# Differential transcript usage unravels gene expression alterations in Alzheimer’s disease human brains

**DOI:** 10.1101/2020.03.19.20038703

**Authors:** Diego Marques-Coelho, Lukas Iohan da Cruz Carvalho, Ana Raquel Melo de Farias, NeuroCEB Brain Bank, Jean-Charles Lambert, Marcos Romualdo Costa

## Abstract

Alzheimer’s disease (AD) is the leading cause of dementia in aging individuals. However pathophysiological processes involved in the brain are still poorly understood. Among numerous strategies, a comprehensive overview of gene expression alterations in the diseased brain has been proposed to help for a better understanding of the disease processes. In this work, we probed the differential expression of genes in different brain regions of healthy and AD adult subjects using data from three large studies: Mayo Clinic; Mount Sinai Brain Bank (MSBB) and ROSMAP. Using a combination of differential expression of gene and isoform switch analyses we provide a detailed landscape of gene expression alterations in the temporal and frontal lobes, harboring brain areas affected at early and late stages of the AD pathology, respectively. Next, we took advantage of an indirect approach to assign the complex gene expression changes revealed in bulk RNAseq to individual cell types of the adult brain. This strategy allowed us to identify cell type/subtype specific isoform switches in AD brains previously overlooked. Among these alterations, we show isoform switches in the AD causal gene APP (Amyloid Beta Precursor Protein) and the risk gene BIN1 (Bridging Integrator 1), which could have important functional consequences in neuronal cells. Altogether, our work proposes a novel integrative strategy to analyze RNAseq data in AD based on both gene/transcript expression and regional/cell-type specificities.

## Supplementary table 1 for "Differential transcript usage unravels gene expression alterations in Alzheimer’s disease human brains" (part 4 of 9)

### Sheet: supplementary_table_1-1 (continued)
TXNAME	dataset	GENEID	GENE_NAME	gene.log2FC	gene.padj	transcript.log2FC	transcript.padj	gene_biotype	iso_biotype	dtu.dIF	dtu.gene.padj	dtu.isoform.padj	dtu.ofdr.gene	dtu.ofdr.transcript	threshDT	threshG
ENST00000473133.1	MAYO	ENSG00000106128.18	GHRHR	0.547007	0.000141932	0.55608	0.000260445	protein_coding	processed_transcript	0.015805	NA	NA	NA	NA	Non-Significant	DEG
ENST00000489974.5	MAYO	ENSG00000106128.18	GHRHR	0.547007	0.000141932	0.190628	1	protein_coding	retained_intron	0.00273765	NA	NA	NA	NA	Non-Significant	DEG
ENST00000611037.1	MAYO	ENSG00000106128.18	GHRHR	0.547007	0.000141932	-0.266256	1	protein_coding	protein_coding	-0.000317855	NA	NA	NA	NA	Non-Significant	DEG
ENST00000337750.9	MSBB BM36	ENSG00000106128.18	GHRHR	0.546952	0.00686933	0.473072	1	protein_coding	nonsense_mediated_decay	0.00179565	NA	NA	NA	NA	Non-Significant	DEG
ENST00000461390.1	MSBB BM36	ENSG00000106128.18	GHRHR	0.546952	0.00686933	0.141934	1	protein_coding	retained_intron	-0.00941467	NA	NA	NA	NA	Non-Significant	DEG
ENST00000461424.5	MSBB BM36	ENSG00000106128.18	GHRHR	0.546952	0.00686933	0.358608	1	protein_coding	processed_transcript	-0.0167681	NA	NA	NA	NA	Non-Significant	DEG
ENST00000466427.1	MSBB BM36	ENSG00000106128.18	GHRHR	0.546952	0.00686933	0.214114	1	protein_coding	processed_transcript	0.000420041	NA	NA	NA	NA	Non-Significant	DEG
ENST00000473133.1	MSBB BM36	ENSG00000106128.18	GHRHR	0.546952	0.00686933	0.511812	0.0409418	protein_coding	processed_transcript	0.00123764	NA	NA	NA	NA	Non-Significant	DEG
ENST00000489974.5	MSBB BM36	ENSG00000106128.18	GHRHR	0.546952	0.00686933	0.562321	1	protein_coding	retained_intron	0.0133228	NA	NA	NA	NA	Non-Significant	DEG
ENST00000611037.1	MSBB BM36	ENSG00000106128.18	GHRHR	0.546952	0.00686933	0.138005	1	protein_coding	protein_coding	0.00881474	NA	NA	NA	NA	Non-Significant	DEG
ENST00000257248.2	MSBB BM36	ENSG00000134812.7	GIF	-0.428948	0.00895763	-0.362667	0.583889	protein_coding	protein_coding	0.0321983	NA	NA	NA	NA	Non-Significant	DEG
ENST00000525058.5	MSBB BM36	ENSG00000134812.7	GIF	-0.428948	0.00895763	-0.36569	0.569151	protein_coding	nonsense_mediated_decay	-0.0229025	NA	NA	NA	NA	Non-Significant	DEG
ENST00000532070.1	MSBB BM36	ENSG00000134812.7	GIF	-0.428948	0.00895763	-0.257182	0.485562	protein_coding	retained_intron	0.0530222	NA	NA	NA	NA	NA	DEG
ENST00000533067.1	MSBB BM36	ENSG00000134812.7	GIF	-0.428948	0.00895763	-0.409282	0.509261	protein_coding	retained_intron	-0.0620213	NA	NA	NA	NA	NA	DEG
ENST00000533847.1	MSBB BM36	ENSG00000134812.7	GIF	-0.428948	0.00895763	-0.412999	0.20884	protein_coding	retained_intron	-0.000306403	NA	NA	NA	NA	Non-Significant	DEG
ENST00000307194.5	MSBB BM36	ENSG00000213203.2	GIMAP1	0.449839	3.39959e-06	0.46645	1.53582e-05	protein_coding	protein_coding	0.0145973	NA	NA	NA	NA	Non-Significant	DEG
ENST00000464461.1	MSBB BM36	ENSG00000213203.2	GIMAP1	0.449839	3.39959e-06	0.245842	1	protein_coding	retained_intron	-0.0145973	NA	NA	NA	NA	Non-Significant	DEG
ENST00000223293.9	MSBB BM36	ENSG00000106560.10	GIMAP2	0.270402	0.000133861	0.641581	6.29491e-07	protein_coding	protein_coding	0.0961434	0.000837855	0.000837855	0.00142279	0	DTU	Non-Significant
ENST00000487388.1	MSBB BM36	ENSG00000106560.10	GIMAP2	0.270402	0.000133861	-0.0320276	0.822646	protein_coding	retained_intron	-0.111417	0.000837855	0.000837855	0.00142279	0	DTU	Non-Significant
ENST00000255945.3	MAYO	ENSG00000133574.9	GIMAP4	0.302715	0.0150725	0.210611	0.119578	protein_coding	protein_coding	-0.0662617	3.06503e-05	3.06503e-05	4.8206e-05	3.06503e-05	DTU	Non-Significant
ENST00000255945.3	MSBB BM22	ENSG00000133574.9	GIMAP4	0.529613	0.000483699	0.45474	0.0119443	protein_coding	protein_coding	-0.0147514	NA	NA	NA	NA	Non-Significant	DEG
ENST00000461940.5	MSBB BM22	ENSG00000133574.9	GIMAP4	0.529613	0.000483699	0.928868	1	protein_coding	protein_coding	0.0278869	NA	NA	NA	NA	Non-Significant	DEG
ENST00000478135.1	MSBB BM22	ENSG00000133574.9	GIMAP4	0.529613	0.000483699	-0.0232415	1	protein_coding	processed_transcript	-0.0282778	NA	NA	NA	NA	Non-Significant	DEG
ENST00000479232.1	MSBB BM22	ENSG00000133574.9	GIMAP4	0.529613	0.000483699	0.387685	1	protein_coding	protein_coding	0.00199663	NA	NA	NA	NA	Non-Significant	DEG
ENST00000494750.1	MSBB BM22	ENSG00000133574.9	GIMAP4	0.529613	0.000483699	0.622129	1	protein_coding	processed_transcript	0.0131587	NA	NA	NA	NA	Non-Significant	DEG
ENST00000255945.3	MSBB BM36	ENSG00000133574.9	GIMAP4	0.65441	8.11107e-09	0.649989	8.63e-07	protein_coding	protein_coding	0.00525966	0.01547	0.58111	0.0176886	0.58111	Non-Significant	DEG
ENST00000461940.5	MSBB BM36	ENSG00000133574.9	GIMAP4	0.65441	8.11107e-09	1.40071	0.0144154	protein_coding	protein_coding	0.0567764	0.01547	0.01547	0.0176886	0.01547	DTU	DEG
ENST00000478135.1	MSBB BM36	ENSG00000133574.9	GIMAP4	0.65441	8.11107e-09	0.40964	0.765247	protein_coding	processed_transcript	-0.00611951	NA	NA	NA	NA	Non-Significant	DEG
ENST00000479232.1	MSBB BM36	ENSG00000133574.9	GIMAP4	0.65441	8.11107e-09	0.316181	0.841159	protein_coding	protein_coding	-0.00226572	NA	NA	NA	NA	Non-Significant	DEG
ENST00000494750.1	MSBB BM36	ENSG00000133574.9	GIMAP4	0.65441	8.11107e-09	0.0612484	0.953785	protein_coding	processed_transcript	-0.053648	0.01547	0.0670746	0.0176886	0.0670746	Non-Significant	DEG
ENST00000479556.1	MAYO	ENSG00000196329.11	GIMAP5	0.319306	0.0347171	-0.7288	0.212287	protein_coding	processed_transcript	-0.117949	4.50845e-05	4.50845e-05	6.77525e-05	4.50845e-05	DTU	Non-Significant
ENST00000498181.6	MAYO	ENSG00000196329.11	GIMAP5	0.319306	0.0347171	0.574565	0.00472577	protein_coding	protein_coding	0.0798644	4.50845e-05	0.0261894	6.77525e-05	0.0261894	DTU	Non-Significant
ENST00000358647.4	MSBB BM22	ENSG00000196329.11	GIMAP5	0.460633	0.00925944	0.578677	0.0189934	protein_coding	protein_coding	0.0300494	NA	NA	NA	NA	Non-Significant	DEG
ENST00000466347.5	MSBB BM22	ENSG00000196329.11	GIMAP5	0.460633	0.00925944	0.210927	1	protein_coding	processed_transcript	-0.00692825	NA	NA	NA	NA	Non-Significant	DEG
ENST00000469272.1	MSBB BM22	ENSG00000196329.11	GIMAP5	0.460633	0.00925944	1.03913	1	protein_coding	retained_intron	0.0082113	NA	NA	NA	NA	Non-Significant	DEG
ENST00000476324.1	MSBB BM22	ENSG00000196329.11	GIMAP5	0.460633	0.00925944	0.471771	0.0354285	protein_coding	retained_intron	0.0011024	NA	NA	NA	NA	Non-Significant	DEG
ENST00000479556.1	MSBB BM22	ENSG00000196329.11	GIMAP5	0.460633	0.00925944	0.784116	1	protein_coding	processed_transcript	0.00287608	NA	NA	NA	NA	Non-Significant	DEG
ENST00000493304.2	MSBB BM22	ENSG00000196329.11	GIMAP5	0.460633	0.00925944	0.416733	1	protein_coding	processed_transcript	0.00677716	NA	NA	NA	NA	Non-Significant	DEG
ENST00000498181.6	MSBB BM22	ENSG00000196329.11	GIMAP5	0.460633	0.00925944	0.216795	0.690083	protein_coding	protein_coding	-0.0421153	NA	NA	NA	NA	Non-Significant	DEG
ENST00000358647.4	MSBB BM36	ENSG00000196329.11	GIMAP5	0.589951	2.56202e-05	0.66413	0.00140536	protein_coding	protein_coding	-0.0013983	NA	NA	NA	NA	Non-Significant	DEG
ENST00000466347.5	MSBB BM36	ENSG00000196329.11	GIMAP5	0.589951	2.56202e-05	0.776549	1	protein_coding	processed_transcript	0.00621935	NA	NA	NA	NA	Non-Significant	DEG
ENST00000469272.1	MSBB BM36	ENSG00000196329.11	GIMAP5	0.589951	2.56202e-05	0.0976779	0.934653	protein_coding	retained_intron	-0.00447605	NA	NA	NA	NA	Non-Significant	DEG
ENST00000476324.1	MSBB BM36	ENSG00000196329.11	GIMAP5	0.589951	2.56202e-05	0.825029	1.11387e-07	protein_coding	retained_intron	0.0209957	NA	NA	NA	NA	Non-Significant	DEG
ENST00000479556.1	MSBB BM36	ENSG00000196329.11	GIMAP5	0.589951	2.56202e-05	0.619965	0.535523	protein_coding	processed_transcript	0.0191055	NA	NA	NA	NA	Non-Significant	DEG
ENST00000493304.2	MSBB BM36	ENSG00000196329.11	GIMAP5	0.589951	2.56202e-05	0.667273	0.507748	protein_coding	processed_transcript	-0.000758581	NA	NA	NA	NA	Non-Significant	DEG
ENST00000498181.6	MSBB BM36	ENSG00000196329.11	GIMAP5	0.589951	2.56202e-05	0.375887	0.383745	protein_coding	protein_coding	-0.0396731	NA	NA	NA	NA	Non-Significant	DEG
ENST00000328902.9	MAYO	ENSG00000133561.15	GIMAP6	0.515426	0.000725856	0.508993	0.00114399	protein_coding	protein_coding	-0.0231667	NA	NA	NA	NA	Non-Significant	DEG
ENST00000493969.2	MAYO	ENSG00000133561.15	GIMAP6	0.515426	0.000725856	0.68244	0.0030389	protein_coding	protein_coding	0.0191381	NA	NA	NA	NA	Non-Significant	DEG
ENST00000618759.4	MAYO	ENSG00000133561.15	GIMAP6	0.515426	0.000725856	0.656265	0.0187521	protein_coding	protein_coding	0.00400966	NA	NA	NA	NA	Non-Significant	DEG
ENST00000328902.9	MSBB BM22	ENSG00000133561.15	GIMAP6	0.522982	0.000669252	0.50287	0.00586468	protein_coding	protein_coding	0.0108549	NA	NA	NA	NA	Non-Significant	DEG
ENST00000493969.2	MSBB BM22	ENSG00000133561.15	GIMAP6	0.522982	0.000669252	0.472077	1	protein_coding	protein_coding	-0.00831166	NA	NA	NA	NA	Non-Significant	DEG
ENST00000618759.4	MSBB BM22	ENSG00000133561.15	GIMAP6	0.522982	0.000669252	0.46867	1	protein_coding	protein_coding	-0.0025476	NA	NA	NA	NA	Non-Significant	DEG
ENST00000328902.9	MSBB BM36	ENSG00000133561.15	GIMAP6	0.69157	1.15243e-07	0.756804	4.49844e-07	protein_coding	protein_coding	0.0518807	NA	NA	NA	NA	NA	DEG
ENST00000493969.2	MSBB BM36	ENSG00000133561.15	GIMAP6	0.69157	1.15243e-07	0.434147	0.238773	protein_coding	protein_coding	-0.0415377	NA	NA	NA	NA	Non-Significant	DEG
ENST00000618759.4	MSBB BM36	ENSG00000133561.15	GIMAP6	0.69157	1.15243e-07	0.402095	0.509939	protein_coding	protein_coding	-0.0103348	NA	NA	NA	NA	Non-Significant	DEG
ENST00000313543.4	MSBB BM36	ENSG00000179144.4	GIMAP7	0.924998	1.31415e-06	0.900245	2.92448e-05	protein_coding	protein_coding	0	NA	NA	NA	NA	Non-Significant	DEG
ENST00000307271.3	MAYO	ENSG00000171115.3	GIMAP8	0.458145	0.000804517	0.475383	0.000727755	protein_coding	protein_coding	0	NA	NA	NA	NA	Non-Significant	DEG
ENST00000307271.3	MSBB BM36	ENSG00000171115.3	GIMAP8	0.79285	3.15845e-08	0.756023	2.52256e-06	protein_coding	protein_coding	0	NA	NA	NA	NA	Non-Significant	DEG
ENST00000262460.4	MSBB BM36	ENSG00000101003.9	GINS1	0.068924	0.32412	-0.10993	0.0343998	protein_coding	protein_coding	-0.0777664	0.00141147	0.00141147	0.00220553	0	DTU	Non-Significant
ENST00000473460.1	MSBB BM36	ENSG00000101003.9	GINS1	0.068924	0.32412	0.448726	0.00364138	protein_coding	processed_transcript	0.0979751	0.00141147	0.00141147	0.00220553	0	DTU	Non-Significant
ENST00000370759.3	MAYO	ENSG00000137960.5	GIPC2	-0.409944	0.00313601	-0.100495	0.463781	protein_coding	protein_coding	0.0899203	NA	NA	NA	NA	NA	DEG
ENST00000476882.1	MAYO	ENSG00000137960.5	GIPC2	-0.409944	0.00313601	-0.699242	0.0111468	protein_coding	processed_transcript	-0.0899203	NA	NA	NA	NA	NA	DEG
ENST00000322315.5	MSBB BM36	ENSG00000179855.6	GIPC3	0.931863	2.15757e-05	0.902903	1	protein_coding	protein_coding	-0.0077896	NA	NA	NA	NA	Non-Significant	DEG
ENST00000644452.1	MSBB BM36	ENSG00000179855.6	GIPC3	0.931863	2.15757e-05	1.28484	0.0781892	protein_coding	protein_coding	0.122266	NA	NA	NA	NA	NA	DEG
ENST00000644946.1	MSBB BM36	ENSG00000179855.6	GIPC3	0.931863	2.15757e-05	0.321426	0.684902	protein_coding	protein_coding	-0.114475	NA	NA	NA	NA	NA	DEG
ENST00000588816.1	ROSMAP	ENSG00000010310.8	GIPR	0.370792	3.37053e-05	0.0426002	0.834554	protein_coding	retained_intron	-0.073636	0.00108002	0.00108002	0.00196228	0	DTU	Non-Significant
ENST00000282561.4	MAYO	ENSG00000152661.8	GJA1	0.748719	3.49067e-08	0.921205	1.11866e-08	protein_coding	protein_coding	0.101512	0.0057152	0.0057152	0.00628882	0	DTU	DEG
ENST00000647564.1	MAYO	ENSG00000152661.8	GJA1	0.748719	3.49067e-08	0.917156	0.00215411	protein_coding	protein_coding	0.000207786	NA	NA	NA	NA	Non-Significant	DEG
ENST00000649003.1	MAYO	ENSG00000152661.8	GJA1	0.748719	3.49067e-08	1.52144	0.297164	protein_coding	protein_coding	0.000342558	NA	NA	NA	NA	Non-Significant	DEG
ENST00000649132.1	MAYO	ENSG00000152661.8	GJA1	0.748719	3.49067e-08	0.861032	0.0549664	protein_coding	protein_coding	0.000150375	NA	NA	NA	NA	Non-Significant	DEG
ENST00000650427.1	MAYO	ENSG00000152661.8	GJA1	0.748719	3.49067e-08	0.212919	0.600634	protein_coding	protein_coding	-0.102214	0.0057152	0.0057152	0.00628882	0	DTU	DEG
ENST00000282561.4	MSBB BM36	ENSG00000152661.8	GJA1	0.661536	1.40635e-05	0.558359	0.000603897	protein_coding	protein_coding	-0.0423134	NA	NA	NA	NA	Non-Significant	DEG
ENST00000647564.1	MSBB BM36	ENSG00000152661.8	GJA1	0.661536	1.40635e-05	1.10655	0.00400519	protein_coding	protein_coding	0.0199873	NA	NA	NA	NA	Non-Significant	DEG
ENST00000649003.1	MSBB BM36	ENSG00000152661.8	GJA1	0.661536	1.40635e-05	-0.895314	0.853215	protein_coding	protein_coding	-0.000337614	NA	NA	NA	NA	Non-Significant	DEG
ENST00000649132.1	MSBB BM36	ENSG00000152661.8	GJA1	0.661536	1.40635e-05	0.537784	0.703295	protein_coding	protein_coding	0.000239903	NA	NA	NA	NA	Non-Significant	DEG
ENST00000650427.1	MSBB BM36	ENSG00000152661.8	GJA1	0.661536	1.40635e-05	0.919695	0.283001	protein_coding	protein_coding	0.0224257	NA	NA	NA	NA	Non-Significant	DEG
ENST00000241125.3	MSBB BM36	ENSG00000121743.3	GJA3	0.93736	0.00685485	0.922848	0.0211642	protein_coding	protein_coding	0	NA	NA	NA	NA	Non-Significant	DEG
ENST00000342280.4	ROSMAP	ENSG00000187513.8	GJA4	0.405135	0.000228171	0.387989	0.00120181	protein_coding	protein_coding	-0.00170534	NA	NA	NA	NA	Non-Significant	DEG
ENST00000450137.1	ROSMAP	ENSG00000187513.8	GJA4	0.405135	0.000228171	0.395699	0.0299937	protein_coding	protein_coding	0.00170534	NA	NA	NA	NA	Non-Significant	DEG
ENST00000342280.4	MSBB BM36	ENSG00000187513.8	GJA4	0.663463	0.00023257	0.72288	0.000966764	protein_coding	protein_coding	0.0401343	NA	NA	NA	NA	Non-Significant	DEG
ENST00000450137.1	MSBB BM36	ENSG00000187513.8	GJA4	0.663463	0.00023257	0.430773	0.294026	protein_coding	protein_coding	-0.0401343	NA	NA	NA	NA	Non-Significant	DEG
ENST00000430508.1	MAYO	ENSG00000265107.2	GJA5	0.760499	2.02739e-05	2.03192	1	protein_coding	protein_coding	0.0198124	NA	NA	NA	NA	Non-Significant	DEG
ENST00000579774.2	MAYO	ENSG00000265107.2	GJA5	0.760499	2.02739e-05	-0.631647	0.558837	protein_coding	protein_coding	-0.132452	NA	NA	NA	NA	NA	DEG
ENST00000621517.1	MAYO	ENSG00000265107.2	GJA5	0.760499	2.02739e-05	0.85379	7.79975e-05	protein_coding	protein_coding	0.112637	NA	NA	NA	NA	NA	DEG
ENST00000454994.3	MAYO	ENSG00000274944.4	GJA9-MYCBP	-0.452122	0.000710504	-0.602127	8.68653e-05	protein_coding	nonsense_mediated_decay	-0.0490214	NA	NA	NA	NA	Non-Significant	DEG
ENST00000489575.2	MAYO	ENSG00000274944.4	GJA9-MYCBP	-0.452122	0.000710504	-1.7421	0.204621	protein_coding	processed_transcript	-0.0314917	NA	NA	NA	NA	Non-Significant	DEG
ENST00000489803.5	MAYO	ENSG00000274944.4	GJA9-MYCBP	-0.452122	0.000710504	0.0440752	0.888502	protein_coding	retained_intron	0.014181	NA	NA	NA	NA	Non-Significant	DEG
ENST00000621281.1	MAYO	ENSG00000274944.4	GJA9-MYCBP	-0.452122	0.000710504	-0.0135914	0.986608	protein_coding	protein_coding	0.0663396	NA	NA	NA	NA	NA	DEG
ENST00000361726.6	MAYO	ENSG00000169562.10	GJB1	-0.480804	0.00709515	-0.376688	0.0556223	protein_coding	protein_coding	0.0386885	NA	NA	NA	NA	Non-Significant	DEG
ENST00000374022.3	MAYO	ENSG00000169562.10	GJB1	-0.480804	0.00709515	-1.00782	2.57428e-06	protein_coding	protein_coding	-0.0136735	NA	NA	NA	NA	Non-Significant	DEG
ENST00000374029.1	MAYO	ENSG00000169562.10	GJB1	-0.480804	0.00709515	-1.65359	0.00347705	protein_coding	protein_coding	-0.0179581	NA	NA	NA	NA	Non-Significant	DEG
ENST00000646835.1	MAYO	ENSG00000169562.10	GJB1	-0.480804	0.00709515	-0.447608	1	protein_coding	protein_coding	-6.41026e-05	NA	NA	NA	NA	Non-Significant	DEG
ENST00000647424.1	MAYO	ENSG00000169562.10	GJB1	-0.480804	0.00709515	-1.19687	0.552074	protein_coding	protein_coding	-0.00695191	NA	NA	NA	NA	Non-Significant	DEG
ENST00000382844.2	MAYO	ENSG00000165474.6	GJB2	2.00059	1.06742e-16	1.31558	0.263621	protein_coding	protein_coding	-0.0544947	NA	NA	NA	NA	NA	DEG
ENST00000382848.5	MAYO	ENSG00000165474.6	GJB2	2.00059	1.06742e-16	2.28313	1.04212e-11	protein_coding	protein_coding	0.0113992	NA	NA	NA	NA	Non-Significant	DEG
ENST00000645189.1	MAYO	ENSG00000165474.6	GJB2	2.00059	1.06742e-16	1.10885	0.144603	protein_coding	protein_coding	0.0430955	NA	NA	NA	NA	Non-Significant	DEG
ENST00000382844.2	MSBB BM36	ENSG00000165474.6	GJB2	0.775286	0.000696399	0.251836	0.941068	protein_coding	protein_coding	-0.0096524	NA	NA	NA	NA	Non-Significant	DEG
ENST00000382848.5	MSBB BM36	ENSG00000165474.6	GJB2	0.775286	0.000696399	0.768677	0.0252245	protein_coding	protein_coding	0.0136088	NA	NA	NA	NA	Non-Significant	DEG
ENST00000645189.1	MSBB BM36	ENSG00000165474.6	GJB2	0.775286	0.000696399	0.992623	0.840151	protein_coding	protein_coding	-0.0039564	NA	NA	NA	NA	Non-Significant	DEG
ENST00000400065.7	MAYO	ENSG00000121742.17	GJB6	0.323584	0.0808696	0.0525794	0.875173	protein_coding	protein_coding	-0.0948098	5.55059e-13	1.23832e-06	4.31064e-12	2.47665e-06	DTU	Non-Significant
ENST00000644283.1	MAYO	ENSG00000121742.17	GJB6	0.323584	0.0808696	1.15212	0.000359395	protein_coding	protein_coding	0.0595604	5.55059e-13	5.55059e-13	4.31064e-12	1.11012e-12	DTU	Non-Significant
ENST00000590758.3	MSBB BM44	ENSG00000182963.9	GJC1	0.229272	0.0460242	-0.234855	0.639969	protein_coding	protein_coding	-0.0867887	0.0273358	0.0273358	0.0306948	0.0273358	DTU	Non-Significant
ENST00000366714.2	MAYO	ENSG00000198835.3	GJC2	-0.519498	0.000356294	-0.490493	0.00103196	protein_coding	protein_coding	0	NA	NA	NA	NA	Non-Significant	DEG
ENST00000290374.4	MAYO	ENSG00000159248.4	GJD2	-0.732241	7.94997e-05	-0.721665	0.000426947	protein_coding	protein_coding	0	NA	NA	NA	NA	Non-Significant	DEG
ENST00000290374.4	MSBB BM36	ENSG00000159248.4	GJD2	-0.48717	0.00463514	-0.479669	0.0187725	protein_coding	protein_coding	0	NA	NA	NA	NA	Non-Significant	DEG
ENST00000427190.5	MAYO	ENSG00000198814.12	GK	0.00506148	0.963613	-0.214997	0.0494531	protein_coding	protein_coding	-0.0608053	0.0135451	0.0135451	0.0141895	0	DTU	Non-Significant
ENST00000466414.1	MAYO	ENSG00000102393.10	GLA	-0.129927	0.00781999	-0.560826	0.000931104	protein_coding	processed_transcript	-0.0520681	0.000745025	0.00809252	0.000925354	0.0242776	DTU	Non-Significant
ENST00000307363.9	MAYO	ENSG00000170266.15	GLB1	0.220136	3.52484e-05	0.745992	0.00172551	protein_coding	protein_coding	0.133434	7.15543e-12	7.15543e-12	4.26282e-11	1.43109e-11	DTU	Non-Significant
ENST00000482540.1	MAYO	ENSG00000106415.12	GLCCI1	-0.116632	0.244419	-0.264151	0.0193055	protein_coding	retained_intron	-0.070252	0.000297054	0.000297054	0.000394282	0.000297054	DTU	Non-Significant
ENST00000638274.1	MAYO	ENSG00000178445.9	GLDC	-0.0689237	0.421283	-1.20744	4.00213e-05	protein_coding	protein_coding	-0.103607	3.94215e-07	0.000410778	9.17651e-07	0.00123233	DTU	Non-Significant
ENST00000335449.10	MAYO	ENSG00000186417.13	GLDN	-0.654009	0.000208573	-0.276456	0.32823	protein_coding	protein_coding	0.0437263	6.98927e-05	0.00131774	0.000101505	0.00263549	Non-Significant	DEG
ENST00000396399.6	MAYO	ENSG00000186417.13	GLDN	-0.654009	0.000208573	-0.849136	5.20239e-05	protein_coding	protein_coding	-0.0934325	6.98927e-05	6.98927e-05	0.000101505	0.000139785	DTU	DEG
ENST00000464150.2	MAYO	ENSG00000186417.13	GLDN	-0.654009	0.000208573	-0.3751	0.0887083	protein_coding	retained_intron	0.0396111	6.98927e-05	0.0162645	0.000101505	0.032529	Non-Significant	DEG
ENST00000558286.5	MAYO	ENSG00000186417.13	GLDN	-0.654009	0.000208573	0.000425414	0.999735	protein_coding	retained_intron	0.00404356	NA	NA	NA	NA	Non-Significant	DEG
ENST00000558426.5	MAYO	ENSG00000186417.13	GLDN	-0.654009	0.000208573	-0.815108	0.317505	protein_coding	protein_coding	-0.000640213	NA	NA	NA	NA	Non-Significant	DEG
ENST00000559317.5	MAYO	ENSG00000186417.13	GLDN	-0.654009	0.000208573	-0.204452	0.53076	protein_coding	retained_intron	0.00612724	NA	NA	NA	NA	Non-Significant	DEG
ENST00000560215.5	MAYO	ENSG00000186417.13	GLDN	-0.654009	0.000208573	-0.767604	0.0644129	protein_coding	protein_coding	-0.00476101	6.98927e-05	0.0485006	0.000101505	0.0485006	Non-Significant	DEG
ENST00000560690.5	MAYO	ENSG00000186417.13	GLDN	-0.654009	0.000208573	-0.180146	0.684914	protein_coding	retained_intron	0.00386467	NA	NA	NA	NA	Non-Significant	DEG
ENST00000561194.1	MAYO	ENSG00000186417.13	GLDN	-0.654009	0.000208573	-0.679076	0.231959	protein_coding	retained_intron	9.89681e-05	NA	NA	NA	NA	Non-Significant	DEG
ENST00000612989.1	MAYO	ENSG00000186417.13	GLDN	-0.654009	0.000208573	-0.118489	0.862586	protein_coding	protein_coding	0.00136817	NA	NA	NA	NA	Non-Significant	DEG
ENST00000228682.6	ROSMAP	ENSG00000111087.9	GLI1	0.462747	1.80489e-07	0.517229	0.00342985	protein_coding	protein_coding	0.00862737	NA	NA	NA	NA	Non-Significant	DEG
ENST00000527742.1	ROSMAP	ENSG00000111087.9	GLI1	0.462747	1.80489e-07	0.391142	0.0241549	protein_coding	retained_intron	-0.00181224	NA	NA	NA	NA	Non-Significant	DEG
ENST00000528432.1	ROSMAP	ENSG00000111087.9	GLI1	0.462747	1.80489e-07	-0.343273	1	protein_coding	protein_coding	-0.018953	NA	NA	NA	NA	Non-Significant	DEG
ENST00000528467.1	ROSMAP	ENSG00000111087.9	GLI1	0.462747	1.80489e-07	-1.03981	1	protein_coding	protein_coding	-0.00567992	NA	NA	NA	NA	Non-Significant	DEG
ENST00000530789.1	ROSMAP	ENSG00000111087.9	GLI1	0.462747	1.80489e-07	0.504054	1	protein_coding	retained_intron	9.49509e-05	NA	NA	NA	NA	Non-Significant	DEG
ENST00000532291.5	ROSMAP	ENSG00000111087.9	GLI1	0.462747	1.80489e-07	0.10572	1	protein_coding	protein_coding	0.000893472	NA	NA	NA	NA	Non-Significant	DEG
ENST00000543426.5	ROSMAP	ENSG00000111087.9	GLI1	0.462747	1.80489e-07	0.528611	0.186117	protein_coding	protein_coding	0.0293117	NA	NA	NA	NA	Non-Significant	DEG
ENST00000546141.5	ROSMAP	ENSG00000111087.9	GLI1	0.462747	1.80489e-07	-1.88838	1	protein_coding	protein_coding	-0.0124917	NA	NA	NA	NA	Non-Significant	DEG
ENST00000228682.6	MAYO	ENSG00000111087.9	GLI1	0.933868	7.66593e-08	0.905431	0.00977001	protein_coding	protein_coding	0.0294583	NA	NA	NA	NA	Non-Significant	DEG
ENST00000527742.1	MAYO	ENSG00000111087.9	GLI1	0.933868	7.66593e-08	1.11521	1.21825e-06	protein_coding	retained_intron	0.0141154	NA	NA	NA	NA	Non-Significant	DEG
ENST00000528432.1	MAYO	ENSG00000111087.9	GLI1	0.933868	7.66593e-08	0.951279	0.193646	protein_coding	protein_coding	-0.00189866	NA	NA	NA	NA	Non-Significant	DEG
ENST00000528467.1	MAYO	ENSG00000111087.9	GLI1	0.933868	7.66593e-08	-1.34799	0.460279	protein_coding	protein_coding	-0.0373677	NA	NA	NA	NA	Non-Significant	DEG
ENST00000530789.1	MAYO	ENSG00000111087.9	GLI1	0.933868	7.66593e-08	0.739767	0.0229665	protein_coding	retained_intron	-0.0351403	NA	NA	NA	NA	Non-Significant	DEG
ENST00000532291.5	MAYO	ENSG00000111087.9	GLI1	0.933868	7.66593e-08	0.117699	1	protein_coding	protein_coding	0.00391526	NA	NA	NA	NA	Non-Significant	DEG
ENST00000543426.5	MAYO	ENSG00000111087.9	GLI1	0.933868	7.66593e-08	1.08116	0.00317239	protein_coding	protein_coding	0.03134	NA	NA	NA	NA	Non-Significant	DEG
ENST00000546141.5	MAYO	ENSG00000111087.9	GLI1	0.933868	7.66593e-08	-1.70376	1	protein_coding	protein_coding	-0.00442223	NA	NA	NA	NA	Non-Significant	DEG
ENST00000341310.10	MAYO	ENSG00000074047.21	GLI2	0.53023	0.000647463	1.3733	0.104593	protein_coding	nonsense_mediated_decay	0.0106103	NA	NA	NA	NA	Non-Significant	DEG
ENST00000360874.10	MAYO	ENSG00000074047.21	GLI2	0.53023	0.000647463	-0.0479163	1	protein_coding	protein_coding	-0.000288962	NA	NA	NA	NA	Non-Significant	DEG
ENST00000361492.8	MAYO	ENSG00000074047.21	GLI2	0.53023	0.000647463	0.437138	0.0242818	protein_coding	protein_coding	-0.083478	NA	NA	NA	NA	NA	DEG
ENST00000418323.5	MAYO	ENSG00000074047.21	GLI2	0.53023	0.000647463	0.646126	0.118037	protein_coding	protein_coding	0.0397448	NA	NA	NA	NA	Non-Significant	DEG
ENST00000433812.1	MAYO	ENSG00000074047.21	GLI2	0.53023	0.000647463	0.290735	0.830608	protein_coding	nonsense_mediated_decay	0.00747036	NA	NA	NA	NA	Non-Significant	DEG
ENST00000435313.6	MAYO	ENSG00000074047.21	GLI2	0.53023	0.000647463	0.226828	0.762699	protein_coding	processed_transcript	-0.0120746	NA	NA	NA	NA	Non-Significant	DEG
ENST00000437950.5	MAYO	ENSG00000074047.21	GLI2	0.53023	0.000647463	0.0946376	1	protein_coding	nonsense_mediated_decay	0.00236951	NA	NA	NA	NA	Non-Significant	DEG
ENST00000452319.5	MAYO	ENSG00000074047.21	GLI2	0.53023	0.000647463	3.27786	0.00729114	protein_coding	protein_coding	0.0288795	NA	NA	NA	NA	Non-Significant	DEG
ENST00000452692.5	MAYO	ENSG00000074047.21	GLI2	0.53023	0.000647463	1.46852	1	protein_coding	nonsense_mediated_decay	0.00324828	NA	NA	NA	NA	Non-Significant	DEG
ENST00000472722.5	MAYO	ENSG00000074047.21	GLI2	0.53023	0.000647463	-0.0699417	1	protein_coding	retained_intron	-0.00224612	NA	NA	NA	NA	Non-Significant	DEG
ENST00000482119.5	MAYO	ENSG00000074047.21	GLI2	0.53023	0.000647463	0.128027	1	protein_coding	processed_transcript	0.00579328	NA	NA	NA	NA	Non-Significant	DEG
ENST00000341310.10	MSBB BM36	ENSG00000074047.21	GLI2	0.752718	0.000182516	3.31189	0.0620538	protein_coding	nonsense_mediated_decay	0.0107287	NA	NA	NA	NA	Non-Significant	DEG
ENST00000360874.10	MSBB BM36	ENSG00000074047.21	GLI2	0.752718	0.000182516	0.290668	1	protein_coding	protein_coding	-0.0035562	NA	NA	NA	NA	Non-Significant	DEG
ENST00000361492.8	MSBB BM36	ENSG00000074047.21	GLI2	0.752718	0.000182516	0.644041	0.000777999	protein_coding	protein_coding	0.0355459	NA	NA	NA	NA	Non-Significant	DEG
ENST00000418323.5	MSBB BM36	ENSG00000074047.21	GLI2	0.752718	0.000182516	0.782791	0.171579	protein_coding	protein_coding	-0.0374278	NA	NA	NA	NA	Non-Significant	DEG
ENST00000433812.1	MSBB BM36	ENSG00000074047.21	GLI2	0.752718	0.000182516	1.21283	0.0583114	protein_coding	nonsense_mediated_decay	0.00594254	NA	NA	NA	NA	Non-Significant	DEG
ENST00000435313.6	MSBB BM36	ENSG00000074047.21	GLI2	0.752718	0.000182516	-0.551661	1	protein_coding	processed_transcript	-0.01472	NA	NA	NA	NA	Non-Significant	DEG
ENST00000437950.5	MSBB BM36	ENSG00000074047.21	GLI2	0.752718	0.000182516	2.23098	0.173112	protein_coding	nonsense_mediated_decay	0.0173114	NA	NA	NA	NA	Non-Significant	DEG
ENST00000438299.5	MSBB BM36	ENSG00000074047.21	GLI2	0.752718	0.000182516	0.592056	1	protein_coding	nonsense_mediated_decay	0.00804536	NA	NA	NA	NA	Non-Significant	DEG
ENST00000452319.5	MSBB BM36	ENSG00000074047.21	GLI2	0.752718	0.000182516	-1.1399	1	protein_coding	protein_coding	-0.0165148	NA	NA	NA	NA	Non-Significant	DEG
ENST00000452692.5	MSBB BM36	ENSG00000074047.21	GLI2	0.752718	0.000182516	0.268527	0.892879	protein_coding	nonsense_mediated_decay	-0.000307019	NA	NA	NA	NA	Non-Significant	DEG
ENST00000472722.5	MSBB BM36	ENSG00000074047.21	GLI2	0.752718	0.000182516	1.22522	0.0758642	protein_coding	retained_intron	-0.00239877	NA	NA	NA	NA	Non-Significant	DEG
ENST00000482119.5	MSBB BM36	ENSG00000074047.21	GLI2	0.752718	0.000182516	0.295046	1	protein_coding	processed_transcript	-0.00336129	NA	NA	NA	NA	Non-Significant	DEG
ENST00000523522.5	MSBB BM36	ENSG00000250571.6	GLI4	0.260906	0.0718998	-0.161882	0.651254	protein_coding	protein_coding	-0.0820435	0.00805636	0.00805636	0.00998725	0.0161127	DTU	Non-Significant
ENST00000619700.1	MAYO	ENSG00000122694.15	GLIPR2	-0.361047	0.00809333	-2.42273	2.72667e-05	protein_coding	protein_coding	-0.0630377	0.00874025	0.00874025	0.00936246	0.00874025	DTU	Non-Significant
ENST00000324333.14	MAYO	ENSG00000107249.22	GLIS3	0.608806	4.25663e-07	0.639621	7.07853e-08	protein_coding	protein_coding	-7.2045e-05	NA	NA	NA	NA	Non-Significant	DEG
ENST00000381971.7	MAYO	ENSG00000107249.22	GLIS3	0.608806	4.25663e-07	0.241278	0.851237	protein_coding	protein_coding	-0.000122483	NA	NA	NA	NA	Non-Significant	DEG
ENST00000461870.5	MAYO	ENSG00000107249.22	GLIS3	0.608806	4.25663e-07	1.0683	0.477756	protein_coding	processed_transcript	0.00421492	NA	NA	NA	NA	Non-Significant	DEG
ENST00000462164.5	MAYO	ENSG00000107249.22	GLIS3	0.608806	4.25663e-07	-0.382571	1	protein_coding	protein_coding	-0.00138349	NA	NA	NA	NA	Non-Significant	DEG
ENST00000463680.5	MAYO	ENSG00000107249.22	GLIS3	0.608806	4.25663e-07	0.178026	0.758606	protein_coding	retained_intron	-0.00226679	NA	NA	NA	NA	Non-Significant	DEG
ENST00000464391.1	MAYO	ENSG00000107249.22	GLIS3	0.608806	4.25663e-07	-0.028484	0.951298	protein_coding	processed_transcript	-0.0145132	NA	NA	NA	NA	Non-Significant	DEG
ENST00000465708.5	MAYO	ENSG00000107249.22	GLIS3	0.608806	4.25663e-07	0.377349	0.460798	protein_coding	retained_intron	-0.00213677	NA	NA	NA	NA	Non-Significant	DEG
ENST00000467497.6	MAYO	ENSG00000107249.22	GLIS3	0.608806	4.25663e-07	0.128426	0.589487	protein_coding	retained_intron	-0.0229114	NA	NA	NA	NA	Non-Significant	DEG
ENST00000469833.1	MAYO	ENSG00000107249.22	GLIS3	0.608806	4.25663e-07	0.115648	0.836669	protein_coding	processed_transcript	-0.00469028	NA	NA	NA	NA	Non-Significant	DEG
ENST00000471664.1	MAYO	ENSG00000107249.22	GLIS3	0.608806	4.25663e-07	0.342735	0.55179	protein_coding	processed_transcript	-0.0011379	NA	NA	NA	NA	Non-Significant	DEG
ENST00000473846.5	MAYO	ENSG00000107249.22	GLIS3	0.608806	4.25663e-07	0.0475459	1	protein_coding	processed_transcript	-0.000209756	NA	NA	NA	NA	Non-Significant	DEG
ENST00000477901.5	MAYO	ENSG00000107249.22	GLIS3	0.608806	4.25663e-07	1.07261	1.72392e-06	protein_coding	protein_coding	0.02795	NA	NA	NA	NA	Non-Significant	DEG
ENST00000478315.5	MAYO	ENSG00000107249.22	GLIS3	0.608806	4.25663e-07	0.93899	1	protein_coding	protein_coding	0.00220094	NA	NA	NA	NA	Non-Significant	DEG
ENST00000478844.5	MAYO	ENSG00000107249.22	GLIS3	0.608806	4.25663e-07	0.302295	1	protein_coding	protein_coding	-0.00417911	NA	NA	NA	NA	Non-Significant	DEG
ENST00000481827.5	MAYO	ENSG00000107249.22	GLIS3	0.608806	4.25663e-07	0.215269	0.826809	protein_coding	protein_coding	-0.000727736	NA	NA	NA	NA	Non-Significant	DEG
ENST00000490709.1	MAYO	ENSG00000107249.22	GLIS3	0.608806	4.25663e-07	0.689122	0.0266222	protein_coding	processed_transcript	0.000351313	NA	NA	NA	NA	Non-Significant	DEG
ENST00000491889.5	MAYO	ENSG00000107249.22	GLIS3	0.608806	4.25663e-07	1.04366	0.000214555	protein_coding	nonsense_mediated_decay	0.0181976	NA	NA	NA	NA	Non-Significant	DEG
ENST00000645097.1	MAYO	ENSG00000107249.22	GLIS3	0.608806	4.25663e-07	0.542406	1	protein_coding	protein_coding	0.00145744	NA	NA	NA	NA	Non-Significant	DEG
ENST00000324333.14	MSBB BM36	ENSG00000107249.22	GLIS3	0.457134	2.51794e-06	0.690926	4.91557e-09	protein_coding	protein_coding	0.0300881	NA	NA	NA	NA	Non-Significant	DEG
ENST00000381971.7	MSBB BM36	ENSG00000107249.22	GLIS3	0.457134	2.51794e-06	1.37271	0.415854	protein_coding	protein_coding	0.00584265	NA	NA	NA	NA	Non-Significant	DEG
ENST00000461870.5	MSBB BM36	ENSG00000107249.22	GLIS3	0.457134	2.51794e-06	1.087	1.62966e-05	protein_coding	processed_transcript	0.0173873	NA	NA	NA	NA	Non-Significant	DEG
ENST00000462164.5	MSBB BM36	ENSG00000107249.22	GLIS3	0.457134	2.51794e-06	0.336108	1	protein_coding	protein_coding	9.40418e-05	NA	NA	NA	NA	Non-Significant	DEG
ENST00000463680.5	MSBB BM36	ENSG00000107249.22	GLIS3	0.457134	2.51794e-06	0.443268	0.024189	protein_coding	retained_intron	-0.00229635	NA	NA	NA	NA	Non-Significant	DEG
ENST00000464391.1	MSBB BM36	ENSG00000107249.22	GLIS3	0.457134	2.51794e-06	0.148211	0.453049	protein_coding	processed_transcript	-0.0259762	NA	NA	NA	NA	Non-Significant	DEG
ENST00000465708.5	MSBB BM36	ENSG00000107249.22	GLIS3	0.457134	2.51794e-06	0.517541	0.000589314	protein_coding	retained_intron	0.0039035	NA	NA	NA	NA	Non-Significant	DEG
ENST00000467497.6	MSBB BM36	ENSG00000107249.22	GLIS3	0.457134	2.51794e-06	0.283025	0.232614	protein_coding	retained_intron	-0.0050518	NA	NA	NA	NA	Non-Significant	DEG
ENST00000469833.1	MSBB BM36	ENSG00000107249.22	GLIS3	0.457134	2.51794e-06	0.461587	0.00227329	protein_coding	processed_transcript	0.00142365	NA	NA	NA	NA	Non-Significant	DEG
ENST00000471664.1	MSBB BM36	ENSG00000107249.22	GLIS3	0.457134	2.51794e-06	-0.0383916	0.936436	protein_coding	processed_transcript	-0.00996451	NA	NA	NA	NA	Non-Significant	DEG
ENST00000473846.5	MSBB BM36	ENSG00000107249.22	GLIS3	0.457134	2.51794e-06	0.477042	0.0708425	protein_coding	processed_transcript	1.698e-06	NA	NA	NA	NA	Non-Significant	DEG
ENST00000477901.5	MSBB BM36	ENSG00000107249.22	GLIS3	0.457134	2.51794e-06	0.506238	0.737456	protein_coding	protein_coding	0.00173704	NA	NA	NA	NA	Non-Significant	DEG
ENST00000478315.5	MSBB BM36	ENSG00000107249.22	GLIS3	0.457134	2.51794e-06	0.242936	0.358479	protein_coding	protein_coding	-0.00445446	NA	NA	NA	NA	Non-Significant	DEG
ENST00000478844.5	MSBB BM36	ENSG00000107249.22	GLIS3	0.457134	2.51794e-06	-0.185458	0.79858	protein_coding	protein_coding	-0.0137159	NA	NA	NA	NA	Non-Significant	DEG
ENST00000481827.5	MSBB BM36	ENSG00000107249.22	GLIS3	0.457134	2.51794e-06	0.463059	0.345482	protein_coding	protein_coding	-0.00183394	NA	NA	NA	NA	Non-Significant	DEG
ENST00000490709.1	MSBB BM36	ENSG00000107249.22	GLIS3	0.457134	2.51794e-06	0.643886	0.0977739	protein_coding	processed_transcript	-0.00158366	NA	NA	NA	NA	Non-Significant	DEG
ENST00000491889.5	MSBB BM36	ENSG00000107249.22	GLIS3	0.457134	2.51794e-06	0.557364	0.131223	protein_coding	nonsense_mediated_decay	0.00282109	NA	NA	NA	NA	Non-Significant	DEG
ENST00000645097.1	MSBB BM36	ENSG00000107249.22	GLIS3	0.457134	2.51794e-06	0.38079	0.181105	protein_coding	protein_coding	0.000210036	NA	NA	NA	NA	Non-Significant	DEG
ENST00000645252.1	MSBB BM36	ENSG00000107249.22	GLIS3	0.457134	2.51794e-06	1.83225	0.21652	protein_coding	processed_transcript	0.00135459	NA	NA	NA	NA	Non-Significant	DEG
ENST00000495106.5	MSBB BM36	ENSG00000174842.16	GLMN	-0.370697	0.000581797	0.539398	0.558034	protein_coding	nonsense_mediated_decay	0.0604787	0.00143931	0.00143931	0.00224174	0.00575726	DTU	Non-Significant
ENST00000482579.1	MAYO	ENSG00000198715.12	GLMP	-0.144122	0.00426765	-0.937433	0.000362361	protein_coding	processed_transcript	-0.0552302	0.000158093	0.000158093	0.000218567	0.00047428	DTU	Non-Significant
ENST00000301328.9	MAYO	ENSG00000167699.13	GLOD4	-0.124616	0.0455345	-0.59516	0.0185355	protein_coding	protein_coding	-0.0713331	0.000206949	0.0150034	0.000281115	0.0450101	DTU	Non-Significant
ENST00000301329.10	MAYO	ENSG00000167699.13	GLOD4	-0.124616	0.0455345	0.0841859	0.693822	protein_coding	protein_coding	0.0733317	0.000206949	0.000206949	0.000281115	0.000620847	DTU	Non-Significant
ENST00000576419.1	MSBB BM36	ENSG00000167699.13	GLOD4	-0.318895	7.73683e-06	-1.04447	0.0144387	protein_coding	protein_coding	-0.0597631	4.41361e-16	4.41361e-16	9.80722e-15	3.08953e-15	DTU	Non-Significant
ENST00000373256.4	MAYO	ENSG00000112164.5	GLP1R	1.37671	2.21209e-10	1.3782	5.35175e-10	protein_coding	protein_coding	0	NA	NA	NA	NA	Non-Significant	DEG
ENST00000218075.8	MSBB BM36	ENSG00000101958.13	GLRA2	-0.435857	0.00629119	-0.490084	0.0135281	protein_coding	protein_coding	-0.0144915	NA	NA	NA	NA	Non-Significant	DEG
ENST00000355020.8	MSBB BM36	ENSG00000101958.13	GLRA2	-0.435857	0.00629119	-0.598494	0.111026	protein_coding	protein_coding	-0.0256916	NA	NA	NA	NA	Non-Significant	DEG
ENST00000415367.1	MSBB BM36	ENSG00000101958.13	GLRA2	-0.435857	0.00629119	-0.296167	0.66172	protein_coding	protein_coding	0.0162871	NA	NA	NA	NA	Non-Significant	DEG
ENST00000443437.6	MSBB BM36	ENSG00000101958.13	GLRA2	-0.435857	0.00629119	-0.172332	0.808877	protein_coding	protein_coding	0.0238943	NA	NA	NA	NA	Non-Significant	DEG
ENST00000274093.7	MSBB BM36	ENSG00000145451.12	GLRA3	-0.39973	0.00702458	-0.489453	0.00476506	protein_coding	protein_coding	-0.0223156	NA	NA	NA	NA	Non-Significant	DEG
ENST00000340217.5	MSBB BM36	ENSG00000145451.12	GLRA3	-0.39973	0.00702458	0.0300556	0.96548	protein_coding	protein_coding	0.0169338	NA	NA	NA	NA	Non-Significant	DEG
ENST00000436738.1	MSBB BM36	ENSG00000145451.12	GLRA3	-0.39973	0.00702458	-0.398496	0.176927	protein_coding	processed_transcript	-0.00631569	NA	NA	NA	NA	Non-Significant	DEG
ENST00000483010.1	MSBB BM36	ENSG00000145451.12	GLRA3	-0.39973	0.00702458	-0.354299	0.119345	protein_coding	processed_transcript	0.0117044	NA	NA	NA	NA	Non-Significant	DEG
ENST00000264428.8	MAYO	ENSG00000109738.10	GLRB	-0.0887738	0.686565	0.0048216	0.989253	protein_coding	protein_coding	0.0761146	0.00570431	0.00570431	0.00627947	0.00570431	DTU	Non-Significant
ENST00000264428.8	MSBB BM36	ENSG00000109738.10	GLRB	-0.549188	0.000349705	-0.677256	0.0262674	protein_coding	protein_coding	-0.0190072	NA	NA	NA	NA	Non-Significant	DEG
ENST00000506411.5	MSBB BM36	ENSG00000109738.10	GLRB	-0.549188	0.000349705	-0.384563	0.276168	protein_coding	nonsense_mediated_decay	0.0120737	NA	NA	NA	NA	Non-Significant	DEG
ENST00000509282.1	MSBB BM36	ENSG00000109738.10	GLRB	-0.549188	0.000349705	-0.639566	0.00132966	protein_coding	protein_coding	-0.018024	NA	NA	NA	NA	Non-Significant	DEG
ENST00000510970.1	MSBB BM36	ENSG00000109738.10	GLRB	-0.549188	0.000349705	-0.469909	0.160874	protein_coding	retained_intron	0.00556571	NA	NA	NA	NA	Non-Significant	DEG
ENST00000512619.5	MSBB BM36	ENSG00000109738.10	GLRB	-0.549188	0.000349705	-0.508888	0.0506119	protein_coding	protein_coding	-0.00780779	NA	NA	NA	NA	Non-Significant	DEG
ENST00000515642.5	MSBB BM36	ENSG00000109738.10	GLRB	-0.549188	0.000349705	0.0103361	0.991903	protein_coding	nonsense_mediated_decay	0.015051	NA	NA	NA	NA	Non-Significant	DEG
ENST00000541722.5	MSBB BM36	ENSG00000109738.10	GLRB	-0.549188	0.000349705	-0.0688543	0.930273	protein_coding	protein_coding	0.0121615	NA	NA	NA	NA	Non-Significant	DEG
ENST00000237858.10	MSBB BM10	ENSG00000173221.13	GLRX	-0.132571	0.174832	-0.344941	0.185581	protein_coding	protein_coding	-0.0703844	0.000188393	0.000188393	0.000494085	0.000753572	DTU	Non-Significant
ENST00000237858.10	MSBB BM22	ENSG00000173221.13	GLRX	-0.228351	0.0565281	-0.667239	0.0527006	protein_coding	protein_coding	-0.0976838	0.000169316	0.000169316	0.000627927	0.000677265	DTU	Non-Significant
ENST00000237858.10	MSBB BM36	ENSG00000173221.13	GLRX	-0.185114	0.020017	-0.478589	0.0894166	protein_coding	protein_coding	-0.0739744	3.68711e-06	3.68711e-06	1.09212e-05	1.47484e-05	DTU	Non-Significant
ENST00000367439.7	MSBB BM10	ENSG00000023572.9	GLRX2	-0.260048	0.0485015	-0.434364	0.365589	protein_coding	protein_coding	-0.0725643	0.00148488	0.00148488	0.00260369	0	DTU	Non-Significant
ENST00000608166.2	MSBB BM10	ENSG00000023572.9	GLRX2	-0.260048	0.0485015	-0.13518	0.165775	protein_coding	nonsense_mediated_decay	0.0701849	0.00148488	0.00148488	0.00260369	0	DTU	Non-Significant
ENST00000367439.7	MSBB BM44	ENSG00000023572.9	GLRX2	-0.237583	0.0670611	-0.588373	0.222872	protein_coding	protein_coding	-0.118607	1.56352e-07	1.56352e-07	2.67298e-06	0	DTU	Non-Significant
ENST00000608166.2	MSBB BM44	ENSG00000023572.9	GLRX2	-0.237583	0.0670611	-0.057102	0.592671	protein_coding	nonsense_mediated_decay	0.119485	1.56352e-07	1.56352e-07	2.67298e-06	0	DTU	Non-Significant
ENST00000367439.7	MSBB BM22	ENSG00000023572.9	GLRX2	-0.316029	0.0664642	-0.594005	0.261821	protein_coding	protein_coding	-0.118335	0.000238767	0.000238767	0.000805706	0	DTU	Non-Significant
ENST00000608166.2	MSBB BM22	ENSG00000023572.9	GLRX2	-0.316029	0.0664642	-0.13436	0.27944	protein_coding	nonsense_mediated_decay	0.110506	0.000238767	0.000238767	0.000805706	0	DTU	Non-Significant
ENST00000367439.7	MSBB BM36	ENSG00000023572.9	GLRX2	-0.250282	0.0432096	-0.806968	0.15314	protein_coding	protein_coding	-0.147012	1.69888e-14	1.69888e-14	2.61009e-13	0	DTU	Non-Significant
ENST00000608166.2	MSBB BM36	ENSG00000023572.9	GLRX2	-0.250282	0.0432096	0.00159819	0.9933	protein_coding	nonsense_mediated_decay	0.147992	1.69888e-14	1.69888e-14	2.61009e-13	0	DTU	Non-Significant
ENST00000331244.9	MSBB BM44	ENSG00000108010.11	GLRX3	-0.0111125	0.801918	-0.270056	0.078522	protein_coding	protein_coding	-0.0565612	0.00485091	0.00485091	0.00777925	0.0194036	DTU	Non-Significant
ENST00000320717.7	MSBB BM44	ENSG00000115419.12	GLS	-0.135362	0.172933	-0.29888	0.144955	protein_coding	protein_coding	-0.0508169	0.000981554	0.000981554	0.00228061	0.0107971	DTU	Non-Significant
ENST00000320717.7	MSBB BM36	ENSG00000115419.12	GLS	-0.345489	0.00313386	-0.485496	0.00554366	protein_coding	protein_coding	-0.0516471	1.89598e-09	0.0031489	1.23977e-08	0.031489	DTU	Non-Significant
ENST00000424141.6	MAYO	ENSG00000135423.12	GLS2	-0.171441	0.302826	-0.0135337	0.979388	protein_coding	nonsense_mediated_decay	0.0591316	0.000577781	0.000577781	0.000731137	0.0028889	DTU	Non-Significant
ENST00000311966.8	MSBB BM36	ENSG00000135423.12	GLS2	-0.48832	2.99117e-06	-0.995406	0.231645	protein_coding	protein_coding	-0.0388083	0.00437931	0.00437931	0.00592817	0.0175172	Non-Significant	DEG
ENST00000390288.6	MSBB BM36	ENSG00000135423.12	GLS2	-0.48832	2.99117e-06	0.376217	0.724037	protein_coding	retained_intron	0.0229927	NA	NA	NA	NA	Non-Significant	DEG
ENST00000424141.6	MSBB BM36	ENSG00000135423.12	GLS2	-0.48832	2.99117e-06	-0.740489	0.00635394	protein_coding	nonsense_mediated_decay	-0.0615006	0.00437931	0.0360158	0.00592817	0.144063	Non-Significant	DEG
ENST00000461077.1	MSBB BM36	ENSG00000135423.12	GLS2	-0.48832	2.99117e-06	-0.634209	0.55541	protein_coding	protein_coding	-0.00224894	NA	NA	NA	NA	Non-Significant	DEG
ENST00000471282.5	MSBB BM36	ENSG00000135423.12	GLS2	-0.48832	2.99117e-06	0.802027	0.523284	protein_coding	retained_intron	0.0125295	NA	NA	NA	NA	Non-Significant	DEG
ENST00000476991.5	MSBB BM36	ENSG00000135423.12	GLS2	-0.48832	2.99117e-06	-0.016715	0.992614	protein_coding	processed_transcript	0.0117866	NA	NA	NA	NA	Non-Significant	DEG
ENST00000479952.5	MSBB BM36	ENSG00000135423.12	GLS2	-0.48832	2.99117e-06	0.0775644	0.967491	protein_coding	nonsense_mediated_decay	0.00408939	NA	NA	NA	NA	Non-Significant	DEG
ENST00000483347.1	MSBB BM36	ENSG00000135423.12	GLS2	-0.48832	2.99117e-06	-0.502413	0.734424	protein_coding	nonsense_mediated_decay	-0.000204397	NA	NA	NA	NA	Non-Significant	DEG
ENST00000486433.5	MSBB BM36	ENSG00000135423.12	GLS2	-0.48832	2.99117e-06	-1.3153	0.548918	protein_coding	nonsense_mediated_decay	-0.00430908	NA	NA	NA	NA	Non-Significant	DEG
ENST00000486896.5	MSBB BM36	ENSG00000135423.12	GLS2	-0.48832	2.99117e-06	-1.19285	0.443982	protein_coding	nonsense_mediated_decay	-0.00291352	NA	NA	NA	NA	Non-Significant	DEG
ENST00000491880.1	MSBB BM36	ENSG00000135423.12	GLS2	-0.48832	2.99117e-06	-0.373647	0.00106577	protein_coding	retained_intron	0.0171653	0.00437931	1	0.00592817	1	Non-Significant	DEG
ENST00000494345.5	MSBB BM36	ENSG00000135423.12	GLS2	-0.48832	2.99117e-06	-0.3039	0.836234	protein_coding	retained_intron	0.00103745	NA	NA	NA	NA	Non-Significant	DEG
ENST00000494474.5	MSBB BM36	ENSG00000135423.12	GLS2	-0.48832	2.99117e-06	-0.125309	0.874479	protein_coding	nonsense_mediated_decay	0.0180242	0.00437931	0.788603	0.00592817	1	Non-Significant	DEG
ENST00000496006.5	MSBB BM36	ENSG00000135423.12	GLS2	-0.48832	2.99117e-06	0.101451	0.926244	protein_coding	retained_intron	0.0271574	0.00437931	0.0955533	0.00592817	0.382213	Non-Significant	DEG
ENST00000539272.5	MSBB BM36	ENSG00000135423.12	GLS2	-0.48832	2.99117e-06	-0.524023	0.00677369	protein_coding	protein_coding	-0.00812846	0.00437931	1	0.00592817	1	Non-Significant	DEG
ENST00000610413.4	MSBB BM36	ENSG00000135423.12	GLS2	-0.48832	2.99117e-06	-0.117795	0.940516	protein_coding	protein_coding	0.00359519	NA	NA	NA	NA	Non-Significant	DEG
ENST00000623608.3	MSBB BM36	ENSG00000135423.12	GLS2	-0.48832	2.99117e-06	-0.279797	1	protein_coding	protein_coding	-0.000274272	NA	NA	NA	NA	Non-Significant	DEG
ENST00000281703.10	MSBB BM36	ENSG00000151948.11	GLT1D1	-0.434396	2.43708e-06	-0.585482	0.0596482	protein_coding	protein_coding	-0.00346398	NA	NA	NA	NA	Non-Significant	DEG
ENST00000413816.6	MSBB BM36	ENSG00000151948.11	GLT1D1	-0.434396	2.43708e-06	-0.258479	0.413413	protein_coding	nonsense_mediated_decay	0.0122647	NA	NA	NA	NA	Non-Significant	DEG
ENST00000441390.6	MSBB BM36	ENSG00000151948.11	GLT1D1	-0.434396	2.43708e-06	1.04481	0.609025	protein_coding	nonsense_mediated_decay	0.00551951	NA	NA	NA	NA	Non-Significant	DEG
ENST00000442111.6	MSBB BM36	ENSG00000151948.11	GLT1D1	-0.434396	2.43708e-06	-0.62153	0.000485485	protein_coding	protein_coding	-0.0493928	NA	NA	NA	NA	Non-Significant	DEG
ENST00000537468.1	MSBB BM36	ENSG00000151948.11	GLT1D1	-0.434396	2.43708e-06	-0.405308	0.004619	protein_coding	protein_coding	0.00697938	NA	NA	NA	NA	Non-Significant	DEG
ENST00000539044.5	MSBB BM36	ENSG00000151948.11	GLT1D1	-0.434396	2.43708e-06	-0.138922	0.569236	protein_coding	nonsense_mediated_decay	0.028091	NA	NA	NA	NA	Non-Significant	DEG
ENST00000318348.8	MSBB BM36	ENSG00000139433.9	GLTP	0.618505	1.3377e-09	0.601067	3.77775e-07	protein_coding	protein_coding	0.00518496	NA	NA	NA	NA	Non-Significant	DEG
ENST00000536390.5	MSBB BM36	ENSG00000139433.9	GLTP	0.618505	1.3377e-09	0.201869	1	protein_coding	nonsense_mediated_decay	-0.001771	NA	NA	NA	NA	Non-Significant	DEG
ENST00000537066.1	MSBB BM36	ENSG00000139433.9	GLTP	0.618505	1.3377e-09	0.287102	0.357103	protein_coding	nonsense_mediated_decay	-0.00494948	NA	NA	NA	NA	Non-Significant	DEG
ENST00000540772.1	MSBB BM36	ENSG00000139433.9	GLTP	0.618505	1.3377e-09	0.00194917	1	protein_coding	protein_coding	-0.000506777	NA	NA	NA	NA	Non-Significant	DEG
ENST00000544393.5	MSBB BM36	ENSG00000139433.9	GLTP	0.618505	1.3377e-09	0.472358	1	protein_coding	protein_coding	0.000295543	NA	NA	NA	NA	Non-Significant	DEG
ENST00000617457.4	MSBB BM36	ENSG00000139433.9	GLTP	0.618505	1.3377e-09	1.0805	1	protein_coding	protein_coding	0.00174263	NA	NA	NA	NA	Non-Significant	DEG
ENST00000507952.1	MAYO	ENSG00000250959.2	GLUD1P3	-0.27255	0.00117015	-0.0947211	0.372081	transcribed_unprocessed_pseudogene	processed_transcript	0.0517427	0.00864916	0.00864916	0.00927433	0	DTU	Non-Significant
ENST00000508551.1	MAYO	ENSG00000250959.2	GLUD1P3	-0.27255	0.00117015	-0.367126	0.00149525	transcribed_unprocessed_pseudogene	transcribed_unprocessed_pseudogene	-0.0517427	0.00864916	0.00864916	0.00927433	0	DTU	Non-Significant
ENST00000585063.2	MAYO	ENSG00000265630.2	GLUD1P8	-0.815614	0.0022133	-0.802861	0.00546307	unprocessed_pseudogene	unprocessed_pseudogene	0	NA	NA	NA	NA	Non-Significant	DEG
ENST00000328078.2	MSBB BM36	ENSG00000182890.4	GLUD2	-0.393411	0.000253375	-0.401621	0.000604277	protein_coding	protein_coding	0	NA	NA	NA	NA	Non-Significant	DEG
ENST00000311223.9	MAYO	ENSG00000135821.18	GLUL	0.666149	2.37475e-09	0.952082	0.000114137	protein_coding	protein_coding	0.000104597	NA	NA	NA	NA	Non-Significant	DEG
ENST00000331872.10	MAYO	ENSG00000135821.18	GLUL	0.666149	2.37475e-09	0.375598	0.0072251	protein_coding	protein_coding	-0.0236774	2.22889e-24	1	1.13092e-22	1	Non-Significant	DEG
ENST00000339526.8	MAYO	ENSG00000135821.18	GLUL	0.666149	2.37475e-09	0.416623	8.33218e-05	protein_coding	protein_coding	-0.101305	2.22889e-24	0.00028073	1.13092e-22	0.00112292	DTU	DEG
ENST00000417584.6	MAYO	ENSG00000135821.18	GLUL	0.666149	2.37475e-09	0.386204	0.0115893	protein_coding	protein_coding	-0.00869775	2.22889e-24	1	1.13092e-22	1	Non-Significant	DEG
ENST00000461447.1	MAYO	ENSG00000135821.18	GLUL	0.666149	2.37475e-09	1.07875	0.00231215	protein_coding	processed_transcript	0.0409101	2.22889e-24	2.44121e-20	1.13092e-22	1.2206e-19	Non-Significant	DEG
ENST00000462444.1	MAYO	ENSG00000135821.18	GLUL	0.666149	2.37475e-09	0.27438	0.930579	protein_coding	processed_transcript	-1.87617e-06	NA	NA	NA	NA	Non-Significant	DEG
ENST00000463851.6	MAYO	ENSG00000135821.18	GLUL	0.666149	2.37475e-09	1.07497	0.000840582	protein_coding	processed_transcript	0.0554876	2.22889e-24	2.22889e-24	1.13092e-22	1.11444e-23	DTU	DEG
ENST00000475808.5	MAYO	ENSG00000135821.18	GLUL	0.666149	2.37475e-09	0.765501	0.0593648	protein_coding	processed_transcript	0.000281144	NA	NA	NA	NA	Non-Significant	DEG
ENST00000480604.5	MAYO	ENSG00000135821.18	GLUL	0.666149	2.37475e-09	0.0657245	0.976928	protein_coding	processed_transcript	-7.97373e-06	NA	NA	NA	NA	Non-Significant	DEG
ENST00000484996.5	MAYO	ENSG00000135821.18	GLUL	0.666149	2.37475e-09	1.40923	0.0049395	protein_coding	processed_transcript	1.55097e-05	NA	NA	NA	NA	Non-Significant	DEG
ENST00000489818.5	MAYO	ENSG00000135821.18	GLUL	0.666149	2.37475e-09	1.3025	0.00195449	protein_coding	processed_transcript	0.0447982	2.22889e-24	3.30657e-21	1.13092e-22	1.65329e-20	Non-Significant	DEG
ENST00000491322.1	MAYO	ENSG00000135821.18	GLUL	0.666149	2.37475e-09	0.0947832	0.688389	protein_coding	processed_transcript	-0.007906	2.22889e-24	0.551273	1.13092e-22	1	Non-Significant	DEG
ENST00000642379.1	MAYO	ENSG00000135821.18	GLUL	0.666149	2.37475e-09	-1.14056	0.777947	protein_coding	protein_coding	-7.81739e-06	NA	NA	NA	NA	Non-Significant	DEG
ENST00000461447.1	MSBB BM36	ENSG00000135821.18	GLUL	-0.0446902	0.741432	-0.667649	0.194856	protein_coding	processed_transcript	-0.0618314	5.9723e-28	5.9723e-28	4.24033e-26	4.18061e-27	DTU	Non-Significant
ENST00000489818.5	MSBB BM36	ENSG00000135821.18	GLUL	-0.0446902	0.741432	-0.454522	0.26099	protein_coding	processed_transcript	-0.0596155	5.9723e-28	2.75439e-12	4.24033e-26	1.92808e-11	DTU	Non-Significant
ENST00000528297.1	MAYO	ENSG00000255189.1	GLYATL1P1	1.23763	0.00466147	1.25104	1	unprocessed_pseudogene	unprocessed_pseudogene	0	NA	NA	NA	NA	Non-Significant	DEG
ENST00000529451.1	MSBB BM36	ENSG00000254717.2	GLYATL1P2	-0.444836	0.00419628	-0.49563	0.0178565	transcribed_unprocessed_pseudogene	processed_transcript	0.00432697	NA	NA	NA	NA	Non-Significant	DEG
ENST00000588046.1	MSBB BM36	ENSG00000254717.2	GLYATL1P2	-0.444836	0.00419628	-0.358322	0.130201	transcribed_unprocessed_pseudogene	transcribed_unprocessed_pseudogene	-0.00432697	NA	NA	NA	NA	Non-Significant	DEG
ENST00000287275.5	MAYO	ENSG00000156689.6	GLYATL2	-0.399375	0.00111464	0.0161634	0.98908	protein_coding	protein_coding	0.043733	NA	NA	NA	NA	Non-Significant	DEG
ENST00000532258.1	MAYO	ENSG00000156689.6	GLYATL2	-0.399375	0.00111464	-0.479062	0.0379777	protein_coding	protein_coding	-0.0321184	NA	NA	NA	NA	Non-Significant	DEG
ENST00000533636.1	MAYO	ENSG00000156689.6	GLYATL2	-0.399375	0.00111464	-0.468729	0.291946	protein_coding	processed_transcript	-0.0116174	NA	NA	NA	NA	Non-Significant	DEG
ENST00000591451.5	MSBB BM36	ENSG00000140632.16	GLYR1	-0.0409738	0.318771	-0.666175	0.0160832	protein_coding	protein_coding	-0.0609534	4.46933e-08	4.46933e-08	2.15892e-07	4.46933e-07	DTU	Non-Significant
ENST00000480454.1	MSBB BM22	ENSG00000162419.12	GMEB1	-0.0318307	0.514377	-0.812651	1	protein_coding	processed_transcript	-0.0712385	0.0404247	0.0404247	0.0425441	0	DTU	Non-Significant
ENST00000370069.5	MAYO	ENSG00000101216.10	GMEB2	0.0470627	0.443438	-0.400774	0.0797156	protein_coding	protein_coding	-0.0989044	0.012628	0.012628	0.0132818	0	DTU	Non-Significant
ENST00000370077.1	MAYO	ENSG00000101216.10	GMEB2	0.0470627	0.443438	0.368989	0.000839671	protein_coding	protein_coding	0.0979975	0.012628	0.012628	0.0132818	0	DTU	Non-Significant
ENST00000442080.5	MSBB BM44	ENSG00000205835.8	GMNC	0.849971	0.000489779	1.26547	1	protein_coding	protein_coding	0.113694	NA	NA	NA	NA	NA	DEG
ENST00000456552.1	MSBB BM44	ENSG00000205835.8	GMNC	0.849971	0.000489779	0.871211	1	protein_coding	nonsense_mediated_decay	0.0246294	NA	NA	NA	NA	Non-Significant	DEG
ENST00000479491.5	MSBB BM44	ENSG00000205835.8	GMNC	0.849971	0.000489779	0.053182	1	protein_coding	processed_transcript	-0.0430899	NA	NA	NA	NA	Non-Significant	DEG
ENST00000495042.1	MSBB BM44	ENSG00000205835.8	GMNC	0.849971	0.000489779	0.43643	1	protein_coding	retained_intron	-0.0952336	NA	NA	NA	NA	NA	DEG
ENST00000442080.5	MAYO	ENSG00000205835.8	GMNC	1.25414	1.09651e-07	2.11534	0.000165514	protein_coding	protein_coding	0.295762	NA	NA	NA	NA	NA	DEG
ENST00000456552.1	MAYO	ENSG00000205835.8	GMNC	1.25414	1.09651e-07	0.4091	1	protein_coding	nonsense_mediated_decay	-0.0302536	NA	NA	NA	NA	Non-Significant	DEG
ENST00000479491.5	MAYO	ENSG00000205835.8	GMNC	1.25414	1.09651e-07	-0.105396	1	protein_coding	processed_transcript	-0.0252583	NA	NA	NA	NA	Non-Significant	DEG
ENST00000495042.1	MAYO	ENSG00000205835.8	GMNC	1.25414	1.09651e-07	0.514712	0.427328	protein_coding	retained_intron	-0.240254	NA	NA	NA	NA	NA	DEG
ENST00000442080.5	MSBB BM36	ENSG00000205835.8	GMNC	1.71558	1.42311e-11	2.22657	0.00100191	protein_coding	protein_coding	0.0586936	NA	NA	NA	NA	NA	DEG
ENST00000456552.1	MSBB BM36	ENSG00000205835.8	GMNC	1.71558	1.42311e-11	1.32201	1	protein_coding	nonsense_mediated_decay	-0.00130083	NA	NA	NA	NA	Non-Significant	DEG
ENST00000479491.5	MSBB BM36	ENSG00000205835.8	GMNC	1.71558	1.42311e-11	1.20062	0.0518902	protein_coding	processed_transcript	-0.0630738	NA	NA	NA	NA	NA	DEG
ENST00000495042.1	MSBB BM36	ENSG00000205835.8	GMNC	1.71558	1.42311e-11	1.58565	0.00203297	protein_coding	retained_intron	0.00567698	NA	NA	NA	NA	Non-Significant	DEG
ENST00000620958.4	MAYO	ENSG00000112312.9	GMNN	0.245084	0.031616	-0.560534	0.228466	protein_coding	protein_coding	-0.083065	8.48387e-05	8.48387e-05	0.000122063	8.48387e-05	DTU	Non-Significant
ENST00000620958.4	MSBB BM36	ENSG00000112312.9	GMNN	0.253157	0.0305983	0.95961	0.291367	protein_coding	protein_coding	0.051154	0.0042341	0.0042341	0.00575824	0.0169364	DTU	Non-Significant
ENST00000259727.4	MSBB BM10	ENSG00000137198.9	GMPR	0.42979	0.00450877	0.428848	0.0247376	protein_coding	protein_coding	0.00805031	NA	NA	NA	NA	Non-Significant	DEG
ENST00000540478.1	MSBB BM10	ENSG00000137198.9	GMPR	0.42979	0.00450877	0.196913	1	protein_coding	retained_intron	-0.0193811	NA	NA	NA	NA	Non-Significant	DEG
ENST00000543191.5	MSBB BM10	ENSG00000137198.9	GMPR	0.42979	0.00450877	0.465865	1	protein_coding	processed_transcript	0.00559515	NA	NA	NA	NA	Non-Significant	DEG
ENST00000544145.1	MSBB BM10	ENSG00000137198.9	GMPR	0.42979	0.00450877	0.682977	1	protein_coding	processed_transcript	0.00575569	NA	NA	NA	NA	Non-Significant	DEG
ENST00000259727.4	MSBB BM44	ENSG00000137198.9	GMPR	0.433406	0.00359461	0.291521	0.0798032	protein_coding	protein_coding	-0.0316526	NA	NA	NA	NA	Non-Significant	DEG
ENST00000540478.1	MSBB BM44	ENSG00000137198.9	GMPR	0.433406	0.00359461	0.395445	1	protein_coding	retained_intron	-0.00418777	NA	NA	NA	NA	Non-Significant	DEG
ENST00000543191.5	MSBB BM44	ENSG00000137198.9	GMPR	0.433406	0.00359461	0.609637	1	protein_coding	processed_transcript	0.0132419	NA	NA	NA	NA	Non-Significant	DEG
ENST00000544145.1	MSBB BM44	ENSG00000137198.9	GMPR	0.433406	0.00359461	0.759128	1	protein_coding	processed_transcript	0.0225981	NA	NA	NA	NA	Non-Significant	DEG
ENST00000259727.4	MAYO	ENSG00000137198.9	GMPR	0.573642	0.000166639	0.857678	7.96022e-09	protein_coding	protein_coding	0.0980342	0.00126194	0.00126194	0.00151165	0	DTU	DEG
ENST00000540478.1	MAYO	ENSG00000137198.9	GMPR	0.573642	0.000166639	0.262563	0.295783	protein_coding	retained_intron	-0.00998577	NA	NA	NA	NA	Non-Significant	DEG
ENST00000543191.5	MAYO	ENSG00000137198.9	GMPR	0.573642	0.000166639	0.782928	0.00994534	protein_coding	processed_transcript	0.00483621	NA	NA	NA	NA	Non-Significant	DEG
ENST00000544145.1	MAYO	ENSG00000137198.9	GMPR	0.573642	0.000166639	-0.546855	0.0696165	protein_coding	processed_transcript	-0.0928905	0.00126194	0.00126194	0.00151165	0	DTU	DEG
ENST00000259727.4	MSBB BM22	ENSG00000137198.9	GMPR	0.599257	0.000397404	0.493923	0.0135909	protein_coding	protein_coding	-0.028141	NA	NA	NA	NA	Non-Significant	DEG
ENST00000540478.1	MSBB BM22	ENSG00000137198.9	GMPR	0.599257	0.000397404	0.327276	1	protein_coding	retained_intron	-0.0202191	NA	NA	NA	NA	Non-Significant	DEG
ENST00000543191.5	MSBB BM22	ENSG00000137198.9	GMPR	0.599257	0.000397404	1.05365	1	protein_coding	processed_transcript	0.0388675	NA	NA	NA	NA	Non-Significant	DEG
ENST00000544145.1	MSBB BM22	ENSG00000137198.9	GMPR	0.599257	0.000397404	0.711076	1	protein_coding	processed_transcript	0.00948774	NA	NA	NA	NA	Non-Significant	DEG
ENST00000259727.4	MSBB BM36	ENSG00000137198.9	GMPR	0.788741	9.25143e-09	0.845791	7.54984e-08	protein_coding	protein_coding	0.0484148	NA	NA	NA	NA	Non-Significant	DEG
ENST00000540478.1	MSBB BM36	ENSG00000137198.9	GMPR	0.788741	9.25143e-09	0.39456	0.0297349	protein_coding	retained_intron	-0.0416591	NA	NA	NA	NA	Non-Significant	DEG
ENST00000543191.5	MSBB BM36	ENSG00000137198.9	GMPR	0.788741	9.25143e-09	1.06603	0.0048848	protein_coding	processed_transcript	0.00723919	NA	NA	NA	NA	Non-Significant	DEG
ENST00000544145.1	MSBB BM36	ENSG00000137198.9	GMPR	0.788741	9.25143e-09	0.435892	0.533597	protein_coding	processed_transcript	-0.0139971	NA	NA	NA	NA	Non-Significant	DEG
ENST00000295920.7	MSBB BM10	ENSG00000163655.15	GMPS	0.0237779	0.672369	0.681022	0.386066	protein_coding	protein_coding	0.0547536	0.00956385	0.00956385	0.0121377	0.00956385	DTU	Non-Significant
ENST00000496455.6	MAYO	ENSG00000163655.15	GMPS	0.111994	0.0367916	0.0184481	0.901711	protein_coding	protein_coding	-0.0519805	0.000107527	0.000107527	0.000152389	0	DTU	Non-Significant
ENST00000275364.7	MSBB BM10	ENSG00000146535.13	GNA12	0.409265	0.00411923	0.432598	0.0221806	protein_coding	protein_coding	0.00550662	NA	NA	NA	NA	Non-Significant	DEG
ENST00000407653.1	MSBB BM10	ENSG00000146535.13	GNA12	0.409265	0.00411923	0.288394	0.142805	protein_coding	protein_coding	-0.00766593	NA	NA	NA	NA	Non-Significant	DEG
ENST00000407904.7	MSBB BM10	ENSG00000146535.13	GNA12	0.409265	0.00411923	0.210328	0.501842	protein_coding	protein_coding	-0.00499058	NA	NA	NA	NA	Non-Significant	DEG
ENST00000447791.1	MSBB BM10	ENSG00000146535.13	GNA12	0.409265	0.00411923	0.0634405	1	protein_coding	protein_coding	-0.00157768	NA	NA	NA	NA	Non-Significant	DEG
ENST00000471281.5	MSBB BM10	ENSG00000146535.13	GNA12	0.409265	0.00411923	0.320873	0.0382561	protein_coding	processed_transcript	-0.00761257	NA	NA	NA	NA	Non-Significant	DEG
ENST00000485329.1	MSBB BM10	ENSG00000146535.13	GNA12	0.409265	0.00411923	0.451089	1	protein_coding	processed_transcript	0.00223442	NA	NA	NA	NA	Non-Significant	DEG
ENST00000491117.5	MSBB BM10	ENSG00000146535.13	GNA12	0.409265	0.00411923	0.807564	0.309335	protein_coding	processed_transcript	0.022155	NA	NA	NA	NA	Non-Significant	DEG
ENST00000496740.6	MSBB BM10	ENSG00000146535.13	GNA12	0.409265	0.00411923	0.261239	0.200901	protein_coding	processed_transcript	-0.00804795	NA	NA	NA	NA	Non-Significant	DEG
ENST00000275364.7	MSBB BM36	ENSG00000146535.13	GNA12	0.55244	7.77564e-06	0.639552	2.71076e-05	protein_coding	protein_coding	0.0557677	0.0184362	0.0232857	0.0206899	0.116428	Non-Significant	DEG
ENST00000407653.1	MSBB BM36	ENSG00000146535.13	GNA12	0.55244	7.77564e-06	0.355652	0.0740279	protein_coding	protein_coding	-0.0115654	0.0184362	0.583328	0.0206899	1	Non-Significant	DEG
ENST00000407904.7	MSBB BM36	ENSG00000146535.13	GNA12	0.55244	7.77564e-06	0.227056	0.614965	protein_coding	protein_coding	-0.012181	0.0184362	0.0551053	0.0206899	0.275526	Non-Significant	DEG
ENST00000447791.1	MSBB BM36	ENSG00000146535.13	GNA12	0.55244	7.77564e-06	0.39697	1	protein_coding	protein_coding	0.000843223	NA	NA	NA	NA	Non-Significant	DEG
ENST00000471281.5	MSBB BM36	ENSG00000146535.13	GNA12	0.55244	7.77564e-06	0.256005	0.182052	protein_coding	processed_transcript	-0.0390037	0.0184362	0.0184362	0.0206899	0.092181	Non-Significant	DEG
ENST00000485329.1	MSBB BM36	ENSG00000146535.13	GNA12	0.55244	7.77564e-06	0.760718	0.00392008	protein_coding	processed_transcript	0.0042971	0.0184362	0.461205	0.0206899	1	Non-Significant	DEG
ENST00000491117.5	MSBB BM36	ENSG00000146535.13	GNA12	0.55244	7.77564e-06	0.888267	0.188413	protein_coding	processed_transcript	0.00987818	0.0184362	0.0848071	0.0206899	0.339228	Non-Significant	DEG
ENST00000496740.6	MSBB BM36	ENSG00000146535.13	GNA12	0.55244	7.77564e-06	0.440291	0.0322397	protein_coding	processed_transcript	-0.00802506	0.0184362	0.777921	0.0206899	1	Non-Significant	DEG
ENST00000439174.6	MSBB BM36	ENSG00000120063.9	GNA13	0.532272	1.54327e-08	0.495032	3.02692e-06	protein_coding	protein_coding	8.60825e-05	NA	NA	NA	NA	Non-Significant	DEG
ENST00000541118.1	MSBB BM36	ENSG00000120063.9	GNA13	0.532272	1.54327e-08	0.542021	0.000908799	protein_coding	protein_coding	-8.60825e-05	NA	NA	NA	NA	Non-Significant	DEG
ENST00000341700.6	MSBB BM36	ENSG00000156049.6	GNA14	0.00209785	0.988698	0.131446	0.433681	protein_coding	protein_coding	0.0865898	0.00512507	0.00512507	0.00685189	0	DTU	Non-Significant
ENST00000464095.1	MSBB BM36	ENSG00000156049.6	GNA14	0.00209785	0.988698	-0.306338	0.160361	protein_coding	processed_transcript	-0.0865898	0.00512507	0.00512507	0.00685189	0	DTU	Non-Significant
ENST00000477931.5	MSBB BM36	ENSG00000087460.24	GNAS	-0.235558	0.00534356	-0.48838	0.00175782	protein_coding	processed_transcript	-0.0749385	0.000865183	0.000865183	0.00146443	0.00951702	DTU	Non-Significant
ENST00000232461.7	MSBB BM36	ENSG00000114349.9	GNAT1	1.18036	0.000349008	0.776502	1	protein_coding	protein_coding	-0.0421171	NA	NA	NA	NA	Non-Significant	DEG
ENST00000433068.5	MSBB BM36	ENSG00000114349.9	GNAT1	1.18036	0.000349008	0.738849	1	protein_coding	protein_coding	-0.066896	NA	NA	NA	NA	NA	DEG
ENST00000440836.1	MSBB BM36	ENSG00000114349.9	GNAT1	1.18036	0.000349008	0.456464	1	protein_coding	protein_coding	0.00735814	NA	NA	NA	NA	Non-Significant	DEG
ENST00000467787.1	MSBB BM36	ENSG00000114349.9	GNAT1	1.18036	0.000349008	0.872367	1	protein_coding	retained_intron	0.123109	NA	NA	NA	NA	NA	DEG
ENST00000481246.1	MSBB BM36	ENSG00000114349.9	GNAT1	1.18036	0.000349008	0.384286	1	protein_coding	processed_transcript	-0.0214498	NA	NA	NA	NA	Non-Significant	DEG
ENST00000460402.5	MAYO	ENSG00000185838.13	GNB1L	-0.0574952	0.5452	-0.34177	0.0884772	protein_coding	processed_transcript	-0.0531224	0.0263657	0.0263657	0.0269717	0	DTU	Non-Significant
ENST00000329517.10	MSBB BM36	ENSG00000185838.13	GNB1L	-0.131401	0.324582	0.196676	0.297058	protein_coding	protein_coding	0.0832765	0.0359548	0.0359548	0.0375019	0	DTU	Non-Significant
ENST00000403325.5	MSBB BM36	ENSG00000185838.13	GNB1L	-0.131401	0.324582	-0.334819	0.144437	protein_coding	protein_coding	-0.104105	0.0359548	0.0359548	0.0375019	0	DTU	Non-Significant
ENST00000465153.1	MSBB BM36	ENSG00000114450.9	GNB4	0.176406	0.0065309	-0.146911	0.195467	protein_coding	processed_transcript	-0.0515753	0.00651666	0.00651666	0.00840049	0.01955	DTU	Non-Significant
ENST00000358784.11	MSBB BM44	ENSG00000069966.18	GNB5	-0.20528	0.0233978	-0.48336	0.139213	protein_coding	protein_coding	-0.0521134	0.000433521	0.000433521	0.00126879	0.00390169	DTU	Non-Significant
ENST00000358784.11	MSBB BM22	ENSG00000069966.18	GNB5	-0.23538	0.0054529	-0.659647	0.170255	protein_coding	protein_coding	-0.0503016	2.3844e-07	2.3844e-07	2.85882e-06	2.14596e-06	DTU	Non-Significant
ENST00000261837.11	MSBB BM36	ENSG00000069966.18	GNB5	-0.409867	5.89001e-08	-0.401369	4.76247e-06	protein_coding	protein_coding	0.00358781	6.28688e-26	1	4.03403e-24	1	Non-Significant	DEG
ENST00000358784.11	MSBB BM36	ENSG00000069966.18	GNB5	-0.409867	5.89001e-08	-0.94655	0.0263625	protein_coding	protein_coding	-0.0796846	6.28688e-26	6.28688e-26	4.03403e-24	5.65819e-25	DTU	DEG
ENST00000396335.8	MSBB BM36	ENSG00000069966.18	GNB5	-0.409867	5.89001e-08	-0.362965	0.00214628	protein_coding	protein_coding	0.010139	6.28688e-26	1	4.03403e-24	1	Non-Significant	DEG
ENST00000557936.5	MSBB BM36	ENSG00000069966.18	GNB5	-0.409867	5.89001e-08	0.0146759	0.961935	protein_coding	retained_intron	0.0284667	6.28688e-26	0.136986	4.03403e-24	1	Non-Significant	DEG
ENST00000558122.1	MSBB BM36	ENSG00000069966.18	GNB5	-0.409867	5.89001e-08	-0.464327	0.0069556	protein_coding	processed_transcript	0.00054057	6.28688e-26	0.726892	4.03403e-24	1	Non-Significant	DEG
ENST00000558519.5	MSBB BM36	ENSG00000069966.18	GNB5	-0.409867	5.89001e-08	-0.424578	1	protein_coding	nonsense_mediated_decay	-0.000415979	NA	NA	NA	NA	Non-Significant	DEG
ENST00000559348.5	MSBB BM36	ENSG00000069966.18	GNB5	-0.409867	5.89001e-08	-0.284754	0.0221466	protein_coding	processed_transcript	0.00451646	6.28688e-26	0.867748	4.03403e-24	1	Non-Significant	DEG
ENST00000559541.1	MSBB BM36	ENSG00000069966.18	GNB5	-0.409867	5.89001e-08	-0.480558	0.00760977	protein_coding	retained_intron	-0.00302812	6.28688e-26	0.366397	4.03403e-24	1	Non-Significant	DEG
ENST00000560075.1	MSBB BM36	ENSG00000069966.18	GNB5	-0.409867	5.89001e-08	-0.102661	0.543683	protein_coding	retained_intron	0.0140886	6.28688e-26	0.532294	4.03403e-24	1	Non-Significant	DEG
ENST00000560085.1	MSBB BM36	ENSG00000069966.18	GNB5	-0.409867	5.89001e-08	-0.00395617	0.982585	protein_coding	retained_intron	0.025255	6.28688e-26	0.0761944	4.03403e-24	0.68575	Non-Significant	DEG
ENST00000560116.1	MSBB BM36	ENSG00000069966.18	GNB5	-0.409867	5.89001e-08	-0.381577	0.0048012	protein_coding	protein_coding	0.000988796	6.28688e-26	1	4.03403e-24	1	Non-Significant	DEG
ENST00000561313.5	MSBB BM36	ENSG00000069966.18	GNB5	-0.409867	5.89001e-08	-0.44542	0.287162	protein_coding	nonsense_mediated_decay	-0.00443751	6.28688e-26	1	4.03403e-24	1	Non-Significant	DEG
ENST00000642385.1	MSBB BM36	ENSG00000159921.15	GNE	-0.0638949	0.132464	0.0874001	0.216892	protein_coding	protein_coding	0.0672134	0.005614	0.005614	0.00740571	0.011228	DTU	Non-Significant
ENST00000248564.5	MSBB BM36	ENSG00000127920.5	GNG11	0.561186	1.7273e-05	0.542405	0.000260386	protein_coding	protein_coding	0	NA	NA	NA	NA	Non-Significant	DEG
ENST00000370982.3	MAYO	ENSG00000172380.5	GNG12	0.662559	7.2327e-10	0.676786	7.82024e-10	protein_coding	protein_coding	0.000427423	NA	NA	NA	NA	Non-Significant	DEG
ENST00000494936.1	MAYO	ENSG00000172380.5	GNG12	0.662559	7.2327e-10	0.314432	1	protein_coding	processed_transcript	-0.000427423	NA	NA	NA	NA	Non-Significant	DEG
ENST00000370982.3	MSBB BM36	ENSG00000172380.5	GNG12	0.598306	2.22649e-08	0.575026	1.05218e-06	protein_coding	protein_coding	0.00864576	NA	NA	NA	NA	Non-Significant	DEG
ENST00000494936.1	MSBB BM36	ENSG00000172380.5	GNG12	0.598306	2.22649e-08	0.302534	0.344615	protein_coding	processed_transcript	-0.00864576	NA	NA	NA	NA	Non-Significant	DEG
ENST00000294117.5	MSBB BM36	ENSG00000162188.5	GNG3	-0.865987	3.05753e-06	-0.858097	0.000111995	protein_coding	protein_coding	0	NA	NA	NA	NA	Non-Significant	DEG
ENST00000366597.5	MSBB BM10	ENSG00000168243.10	GNG4	0.0702329	0.371007	0.307795	0.214212	protein_coding	protein_coding	0.0633218	0.0395922	0.0395922	0.0408904	0.0395922	DTU	Non-Significant
ENST00000635235.1	MSBB BM10	ENSG00000282972.1	GNG4	0.0702329	0.371007	0.307795	0.214212	protein_coding	protein_coding	0.0633218	0.0395735	0.0395735	0.0408904	0.0395735	DTU	Non-Significant
ENST00000300873.4	MAYO	ENSG00000167414.4	GNG8	-0.834359	2.96212e-06	-0.819863	6.58166e-06	protein_coding	protein_coding	0	NA	NA	NA	NA	Non-Significant	DEG
ENST00000300406.6	MSBB BM36	ENSG00000167083.6	GNGT2	0.666554	0.000965643	1.51654	0.0782225	protein_coding	protein_coding	0.0744049	NA	NA	NA	NA	NA	DEG
ENST00000503070.5	MSBB BM36	ENSG00000167083.6	GNGT2	0.666554	0.000965643	0.486245	1	protein_coding	protein_coding	0.0171582	NA	NA	NA	NA	Non-Significant	DEG
ENST00000507680.5	MSBB BM36	ENSG00000167083.6	GNGT2	0.666554	0.000965643	0.761251	0.442978	protein_coding	protein_coding	-0.00810118	NA	NA	NA	NA	Non-Significant	DEG
ENST00000511277.5	MSBB BM36	ENSG00000167083.6	GNGT2	0.666554	0.000965643	0.498738	0.571773	protein_coding	protein_coding	-0.0542696	NA	NA	NA	NA	NA	DEG
ENST00000511673.1	MSBB BM36	ENSG00000167083.6	GNGT2	0.666554	0.000965643	0.163971	1	protein_coding	protein_coding	-0.0256239	NA	NA	NA	NA	Non-Significant	DEG
ENST00000515635.5	MSBB BM36	ENSG00000167083.6	GNGT2	0.666554	0.000965643	0.7455	1	protein_coding	protein_coding	-0.00356351	NA	NA	NA	NA	Non-Significant	DEG
ENST00000383450.3	MSBB BM36	ENSG00000206412.6	GNL1	-0.30214	0.0272622	0.025781	0.965315	protein_coding	protein_coding	0.119416	1.19969e-05	0.000249607	3.24215e-05	0.000249607	DTU	Non-Significant
ENST00000456550.1	MSBB BM36	ENSG00000206412.6	GNL1	-0.30214	0.0272622	-0.562032	0.160426	protein_coding	protein_coding	-0.133631	1.19969e-05	1.19969e-05	3.24215e-05	1.19969e-05	DTU	Non-Significant
ENST00000373062.7	MAYO	ENSG00000134697.12	GNL2	-0.305022	2.57526e-05	-0.011151	0.92358	protein_coding	protein_coding	0.0805248	0.0103825	0.0103825	0.0110427	0.0103825	DTU	Non-Significant
ENST00000479255.1	MAYO	ENSG00000134697.12	GNL2	-0.305022	2.57526e-05	-1.85518	2.85433e-05	protein_coding	processed_transcript	-0.0879405	0.0103825	0.0111794	0.0110427	0.0111794	DTU	Non-Significant
ENST00000451274.1	MSBB BM36	ENSG00000223893.1	GNL2P1	-0.831698	0.000119308	-0.837904	0.000404629	processed_pseudogene	processed_pseudogene	0	NA	NA	NA	NA	Non-Significant	DEG
ENST00000418458.5	MSBB BM44	ENSG00000163938.16	GNL3	-0.170518	0.0429989	-0.44118	0.093235	protein_coding	protein_coding	-0.0832606	0.00225484	0.00225484	0.00416866	0.0202935	DTU	Non-Significant
ENST00000399458.2	ROSMAP	ENSG00000215032.2	GNL3LP1	-0.401017	0.000477717	-0.411596	0.000907099	processed_pseudogene	processed_pseudogene	0	NA	NA	NA	NA	Non-Significant	DEG
ENST00000263863.8	MAYO	ENSG00000115523.16	GNLY	-0.664986	0.000193971	-0.455427	0.2208	protein_coding	protein_coding	0.016555	NA	NA	NA	NA	Non-Significant	DEG
ENST00000409696.7	MAYO	ENSG00000115523.16	GNLY	-0.664986	0.000193971	-2.11671	0.140483	protein_coding	protein_coding	-0.00951714	NA	NA	NA	NA	Non-Significant	DEG
ENST00000464298.5	MAYO	ENSG00000115523.16	GNLY	-0.664986	0.000193971	-0.523846	1	protein_coding	retained_intron	-0.000637836	NA	NA	NA	NA	Non-Significant	DEG
ENST00000470974.1	MAYO	ENSG00000115523.16	GNLY	-0.664986	0.000193971	-0.0605419	1	protein_coding	retained_intron	0.00033277	NA	NA	NA	NA	Non-Significant	DEG
ENST00000482900.5	MAYO	ENSG00000115523.16	GNLY	-0.664986	0.000193971	-0.737605	1	protein_coding	retained_intron	0.00188505	NA	NA	NA	NA	Non-Significant	DEG
ENST00000488945.5	MAYO	ENSG00000115523.16	GNLY	-0.664986	0.000193971	-0.685438	0.00815231	protein_coding	retained_intron	-0.00175178	NA	NA	NA	NA	Non-Significant	DEG
ENST00000489214.5	MAYO	ENSG00000115523.16	GNLY	-0.664986	0.000193971	-0.422793	1	protein_coding	retained_intron	-0.000632301	NA	NA	NA	NA	Non-Significant	DEG
ENST00000489980.5	MAYO	ENSG00000115523.16	GNLY	-0.664986	0.000193971	-0.456791	0.043635	protein_coding	retained_intron	0.0158678	NA	NA	NA	NA	Non-Significant	DEG
ENST00000491234.1	MAYO	ENSG00000115523.16	GNLY	-0.664986	0.000193971	-0.687344	0.585445	protein_coding	retained_intron	0.00206004	NA	NA	NA	NA	Non-Significant	DEG
ENST00000524600.5	MAYO	ENSG00000115523.16	GNLY	-0.664986	0.000193971	-0.988462	0.030221	protein_coding	protein_coding	-0.0269634	NA	NA	NA	NA	Non-Significant	DEG
ENST00000526018.1	MAYO	ENSG00000115523.16	GNLY	-0.664986	0.000193971	-0.822235	0.00424888	protein_coding	protein_coding	-0.0181561	NA	NA	NA	NA	Non-Significant	DEG
ENST00000531685.1	MAYO	ENSG00000115523.16	GNLY	-0.664986	0.000193971	-0.0674746	0.943002	protein_coding	retained_intron	0.0167253	NA	NA	NA	NA	Non-Significant	DEG
ENST00000533041.5	MAYO	ENSG00000115523.16	GNLY	-0.664986	0.000193971	-0.322582	0.0270696	protein_coding	processed_transcript	0.00260453	NA	NA	NA	NA	Non-Significant	DEG
ENST00000534351.5	MAYO	ENSG00000115523.16	GNLY	-0.664986	0.000193971	-0.623357	1	protein_coding	processed_transcript	0.00163302	NA	NA	NA	NA	Non-Significant	DEG
ENST00000507917.5	MSBB BM36	ENSG00000163281.11	GNPDA2	-0.0786094	0.483501	0.152108	0.24579	protein_coding	protein_coding	0.0636295	9.21393e-06	0.0147152	2.54273e-05	0.0441457	DTU	Non-Significant
ENST00000276414.4	MSBB BM44	ENSG00000147437.9	GNRH1	0.522772	0.00482414	0.358424	0.0475601	protein_coding	protein_coding	-0.0524331	NA	NA	NA	NA	NA	DEG
ENST00000421054.6	MSBB BM44	ENSG00000147437.9	GNRH1	0.522772	0.00482414	0.708249	1	protein_coding	protein_coding	0.0524331	NA	NA	NA	NA	NA	DEG
ENST00000276414.4	MSBB BM36	ENSG00000147437.9	GNRH1	0.401465	0.0019741	0.335744	0.0090153	protein_coding	protein_coding	-0.0339698	NA	NA	NA	NA	Non-Significant	DEG
ENST00000421054.6	MSBB BM36	ENSG00000147437.9	GNRH1	0.401465	0.0019741	0.562853	0.181517	protein_coding	protein_coding	0.0339698	NA	NA	NA	NA	Non-Significant	DEG
ENST00000258145.7	MAYO	ENSG00000135677.10	GNS	0.219816	5.2244e-05	0.570255	0.00235242	protein_coding	protein_coding	0.115085	9.68216e-07	9.68216e-07	2.03628e-06	0	DTU	Non-Significant
ENST00000418919.6	MAYO	ENSG00000135677.10	GNS	0.219816	5.2244e-05	-0.0319644	0.768695	protein_coding	protein_coding	-0.114346	9.68216e-07	9.68216e-07	2.03628e-06	0	DTU	Non-Significant
ENST00000418919.6	MSBB BM22	ENSG00000135677.10	GNS	0.0385897	0.645604	0.486488	0.223354	protein_coding	protein_coding	0.0571102	0.00527464	0.00527464	0.00929419	0.0263732	DTU	Non-Significant
ENST00000418919.6	MSBB BM36	ENSG00000135677.10	GNS	0.181813	0.000582248	1.06105	7.91524e-05	protein_coding	protein_coding	0.0869869	0.00622455	0.00622455	0.00807617	0.0311228	DTU	Non-Significant
ENST00000373555.8	MAYO	ENSG00000136935.13	GOLGA1	-0.0450633	0.364416	0.0899008	0.226529	protein_coding	protein_coding	0.0639652	0.000696509	0.000696509	0.000870781	0	DTU	Non-Significant
ENST00000475407.5	MAYO	ENSG00000136935.13	GOLGA1	-0.0450633	0.364416	-0.449478	0.000462412	protein_coding	nonsense_mediated_decay	-0.0680384	0.000696509	0.000696509	0.000870781	0	DTU	Non-Significant
ENST00000421699.6	MSBB BM10	ENSG00000167110.17	GOLGA2	1.62349	4.01239e-08	0.223929	0.27081	protein_coding	protein_coding	-0.00360133	NA	NA	NA	NA	Non-Significant	DEG
ENST00000450617.5	MSBB BM10	ENSG00000167110.17	GOLGA2	1.62349	4.01239e-08	0.00848286	0.965032	protein_coding	protein_coding	-0.00808308	NA	NA	NA	NA	Non-Significant	DEG
ENST00000458730.2	MSBB BM10	ENSG00000167110.17	GOLGA2	1.62349	4.01239e-08	0.111533	0.547464	protein_coding	protein_coding	-0.00184471	NA	NA	NA	NA	Non-Significant	DEG
ENST00000461031.1	MSBB BM10	ENSG00000167110.17	GOLGA2	1.62349	4.01239e-08	-0.219923	1	protein_coding	retained_intron	-0.00326019	NA	NA	NA	NA	Non-Significant	DEG
ENST00000462089.1	MSBB BM10	ENSG00000167110.17	GOLGA2	1.62349	4.01239e-08	0.126207	1	protein_coding	retained_intron	-0.00118469	NA	NA	NA	NA	Non-Significant	DEG
ENST00000468488.1	MSBB BM10	ENSG00000167110.17	GOLGA2	1.62349	4.01239e-08	-0.0798879	1	protein_coding	retained_intron	-0.0039642	NA	NA	NA	NA	Non-Significant	DEG
ENST00000470630.5	MSBB BM10	ENSG00000167110.17	GOLGA2	1.62349	4.01239e-08	0.208158	1	protein_coding	retained_intron	-0.000308488	NA	NA	NA	NA	Non-Significant	DEG
ENST00000486411.1	MSBB BM10	ENSG00000167110.17	GOLGA2	1.62349	4.01239e-08	0.334839	1	protein_coding	retained_intron	0.000315	NA	NA	NA	NA	Non-Significant	DEG
ENST00000490257.5	MSBB BM10	ENSG00000167110.17	GOLGA2	1.62349	4.01239e-08	0.238993	0.102926	protein_coding	retained_intron	0.00027631	NA	NA	NA	NA	Non-Significant	DEG
ENST00000490628.1	MSBB BM10	ENSG00000167110.17	GOLGA2	1.62349	4.01239e-08	0.0906612	1	protein_coding	protein_coding	-0.00143095	NA	NA	NA	NA	Non-Significant	DEG
ENST00000496221.1	MSBB BM10	ENSG00000167110.17	GOLGA2	1.62349	4.01239e-08	1.9485	2.33506e-09	protein_coding	retained_intron	0.0357293	NA	NA	NA	NA	Non-Significant	DEG
ENST00000609374.5	MSBB BM10	ENSG00000167110.17	GOLGA2	1.62349	4.01239e-08	0.166088	1	protein_coding	protein_coding	-6.47262e-05	NA	NA	NA	NA	Non-Significant	DEG
ENST00000610329.4	MSBB BM10	ENSG00000167110.17	GOLGA2	1.62349	4.01239e-08	0.0690431	0.510602	protein_coding	protein_coding	-0.00774557	NA	NA	NA	NA	Non-Significant	DEG
ENST00000611957.4	MSBB BM10	ENSG00000167110.17	GOLGA2	1.62349	4.01239e-08	-0.14044	0.793113	protein_coding	protein_coding	-0.00416305	NA	NA	NA	NA	Non-Significant	DEG
ENST00000639983.1	MSBB BM10	ENSG00000167110.17	GOLGA2	1.62349	4.01239e-08	-0.12092	1	protein_coding	protein_coding	-0.000669631	NA	NA	NA	NA	Non-Significant	DEG
ENST00000421699.6	MSBB BM36	ENSG00000167110.17	GOLGA2	0.913639	0.000291978	-0.314137	0.135823	protein_coding	protein_coding	-0.00408716	NA	NA	NA	NA	Non-Significant	DEG
ENST00000450617.5	MSBB BM36	ENSG00000167110.17	GOLGA2	0.913639	0.000291978	-0.218672	0.153893	protein_coding	protein_coding	0.00588081	NA	NA	NA	NA	Non-Significant	DEG
ENST00000458730.2	MSBB BM36	ENSG00000167110.17	GOLGA2	0.913639	0.000291978	-0.234843	0.185857	protein_coding	protein_coding	-0.00429027	NA	NA	NA	NA	Non-Significant	DEG
ENST00000461031.1	MSBB BM36	ENSG00000167110.17	GOLGA2	0.913639	0.000291978	-0.0569516	0.883341	protein_coding	retained_intron	-0.00060376	NA	NA	NA	NA	Non-Significant	DEG
ENST00000462089.1	MSBB BM36	ENSG00000167110.17	GOLGA2	0.913639	0.000291978	-0.102695	0.741999	protein_coding	retained_intron	-0.000564084	NA	NA	NA	NA	Non-Significant	DEG
ENST00000468488.1	MSBB BM36	ENSG00000167110.17	GOLGA2	0.913639	0.000291978	-0.230434	0.632997	protein_coding	retained_intron	-0.0011205	NA	NA	NA	NA	Non-Significant	DEG
ENST00000470630.5	MSBB BM36	ENSG00000167110.17	GOLGA2	0.913639	0.000291978	-0.080879	0.771092	protein_coding	retained_intron	0.00025094	NA	NA	NA	NA	Non-Significant	DEG
ENST00000486411.1	MSBB BM36	ENSG00000167110.17	GOLGA2	0.913639	0.000291978	-0.150412	0.796355	protein_coding	retained_intron	-0.0013807	NA	NA	NA	NA	Non-Significant	DEG
ENST00000490257.5	MSBB BM36	ENSG00000167110.17	GOLGA2	0.913639	0.000291978	0.214782	0.117702	protein_coding	retained_intron	0.00313969	NA	NA	NA	NA	Non-Significant	DEG
ENST00000490628.1	MSBB BM36	ENSG00000167110.17	GOLGA2	0.913639	0.000291978	0.244677	0.192093	protein_coding	protein_coding	0.0087654	NA	NA	NA	NA	Non-Significant	DEG
ENST00000496221.1	MSBB BM36	ENSG00000167110.17	GOLGA2	0.913639	0.000291978	1.10486	0.000465287	protein_coding	retained_intron	-0.017778	NA	NA	NA	NA	Non-Significant	DEG
ENST00000609374.5	MSBB BM36	ENSG00000167110.17	GOLGA2	0.913639	0.000291978	0.0664917	0.978701	protein_coding	protein_coding	-0.000350015	NA	NA	NA	NA	Non-Significant	DEG
ENST00000610329.4	MSBB BM36	ENSG00000167110.17	GOLGA2	0.913639	0.000291978	0.0616805	0.645514	protein_coding	protein_coding	0.0108067	NA	NA	NA	NA	Non-Significant	DEG
ENST00000611957.4	MSBB BM36	ENSG00000167110.17	GOLGA2	0.913639	0.000291978	0.0386615	0.953883	protein_coding	protein_coding	0.00207423	NA	NA	NA	NA	Non-Significant	DEG
ENST00000639983.1	MSBB BM36	ENSG00000167110.17	GOLGA2	0.913639	0.000291978	-0.306911	0.878712	protein_coding	protein_coding	-0.000747483	NA	NA	NA	NA	Non-Significant	DEG
ENST00000444882.5	MAYO	ENSG00000144674.16	GOLGA4	0.024433	0.823052	-0.694422	0.00246187	protein_coding	protein_coding	-0.0698513	0.00879406	0.00879406	0.00941529	0.0263822	DTU	Non-Significant
ENST00000163416.6	MAYO	ENSG00000066455.12	GOLGA5	-0.0313688	0.619984	0.146535	0.0441075	protein_coding	protein_coding	0.0728472	0.011817	0.011817	0.0124788	0	DTU	Non-Significant
ENST00000554700.1	MAYO	ENSG00000066455.12	GOLGA5	-0.0313688	0.619984	-0.535878	0.00228279	protein_coding	protein_coding	-0.0732094	0.011817	0.011817	0.0124788	0	DTU	Non-Significant
ENST00000290438.3	MAYO	ENSG00000159289.6	GOLGA6A	-0.602506	0.00688565	-0.437328	0.150961	protein_coding	protein_coding	0.0568372	NA	NA	NA	NA	NA	DEG
ENST00000562157.1	MAYO	ENSG00000159289.6	GOLGA6A	-0.602506	0.00688565	-1.05836	1	protein_coding	retained_intron	-0.0298974	NA	NA	NA	NA	Non-Significant	DEG
ENST00000568723.1	MAYO	ENSG00000159289.6	GOLGA6A	-0.602506	0.00688565	-0.400091	1	protein_coding	retained_intron	-0.0159115	NA	NA	NA	NA	Non-Significant	DEG
ENST00000569486.1	MAYO	ENSG00000159289.6	GOLGA6A	-0.602506	0.00688565	-0.355988	1	protein_coding	retained_intron	-0.0110282	NA	NA	NA	NA	Non-Significant	DEG
ENST00000421285.3	ROSMAP	ENSG00000215186.6	GOLGA6B	-0.589296	0.00891701	-0.593148	0.0294812	protein_coding	protein_coding	-0.0291154	NA	NA	NA	NA	Non-Significant	DEG
ENST00000568532.1	ROSMAP	ENSG00000215186.6	GOLGA6B	-0.589296	0.00891701	-0.153082	1	protein_coding	retained_intron	0.0291154	NA	NA	NA	NA	Non-Significant	DEG
ENST00000434739.3	MAYO	ENSG00000140478.15	GOLGA6D	-0.51663	0.00630811	-0.678258	1	protein_coding	protein_coding	-0.0182652	NA	NA	NA	NA	Non-Significant	DEG
ENST00000618219.5	MAYO	ENSG00000140478.15	GOLGA6D	-0.51663	0.00630811	-0.458537	0.0291194	protein_coding	protein_coding	0.0182652	NA	NA	NA	NA	Non-Significant	DEG
ENST00000312015.6	ROSMAP	ENSG00000174450.11	GOLGA6L2	-0.585902	0.00177318	0.0822299	1	protein_coding	protein_coding	0.0557729	NA	NA	NA	NA	NA	DEG
ENST00000345070.5	ROSMAP	ENSG00000174450.11	GOLGA6L2	-0.585902	0.00177318	-0.0592286	1	protein_coding	protein_coding	0.0250793	NA	NA	NA	NA	Non-Significant	DEG
ENST00000566571.5	ROSMAP	ENSG00000174450.11	GOLGA6L2	-0.585902	0.00177318	-0.695075	1	protein_coding	nonsense_mediated_decay	-0.0608891	NA	NA	NA	NA	NA	DEG
ENST00000567107.5	ROSMAP	ENSG00000174450.11	GOLGA6L2	-0.585902	0.00177318	-0.192408	1	protein_coding	protein_coding	-0.0199631	NA	NA	NA	NA	Non-Significant	DEG
ENST00000357743.8	MAYO	ENSG00000147533.16	GOLGA7	-0.00373464	0.980917	-0.302897	0.0734658	protein_coding	protein_coding	-0.064596	1.50475e-15	1.7734e-06	2.00917e-14	5.3202e-06	DTU	Non-Significant
ENST00000357743.8	MSBB BM36	ENSG00000147533.16	GOLGA7	0.396095	0.000994492	0.0971301	0.800614	protein_coding	protein_coding	-0.0167705	NA	NA	NA	NA	Non-Significant	DEG
ENST00000405786.2	MSBB BM36	ENSG00000147533.16	GOLGA7	0.396095	0.000994492	0.40618	0.169346	protein_coding	protein_coding	-0.0114784	NA	NA	NA	NA	Non-Significant	DEG
ENST00000518270.5	MSBB BM36	ENSG00000147533.16	GOLGA7	0.396095	0.000994492	-0.293918	0.593912	protein_coding	protein_coding	-0.0101706	NA	NA	NA	NA	Non-Significant	DEG
ENST00000520817.5	MSBB BM36	ENSG00000147533.16	GOLGA7	0.396095	0.000994492	0.528491	0.0736203	protein_coding	protein_coding	0.0222182	NA	NA	NA	NA	Non-Significant	DEG
ENST00000521417.5	MSBB BM36	ENSG00000147533.16	GOLGA7	0.396095	0.000994492	0.6007	0.0724735	protein_coding	processed_transcript	0.0217343	NA	NA	NA	NA	Non-Significant	DEG
ENST00000523128.1	MSBB BM36	ENSG00000147533.16	GOLGA7	0.396095	0.000994492	-0.029518	0.957155	protein_coding	retained_intron	-0.00715135	NA	NA	NA	NA	Non-Significant	DEG
ENST00000523420.5	MSBB BM36	ENSG00000147533.16	GOLGA7	0.396095	0.000994492	0.546881	1	protein_coding	processed_transcript	0.00161889	NA	NA	NA	NA	Non-Significant	DEG
ENST00000359187.4	MAYO	ENSG00000175265.17	GOLGA8A	-0.50893	4.50035e-09	-0.975262	1	protein_coding	protein_coding	-0.000376954	NA	NA	NA	NA	Non-Significant	DEG
ENST00000432566.6	MAYO	ENSG00000175265.17	GOLGA8A	-0.50893	4.50035e-09	-0.573766	0.00125875	protein_coding	protein_coding	-0.00952595	NA	NA	NA	NA	Non-Significant	DEG
ENST00000473125.5	MAYO	ENSG00000175265.17	GOLGA8A	-0.50893	4.50035e-09	-0.487787	1.98262e-05	protein_coding	retained_intron	-0.000262133	NA	NA	NA	NA	Non-Significant	DEG
ENST00000565885.1	MAYO	ENSG00000175265.17	GOLGA8A	-0.50893	4.50035e-09	-0.345741	0.0309739	protein_coding	processed_transcript	0.00634099	NA	NA	NA	NA	Non-Significant	DEG
ENST00000569781.1	MAYO	ENSG00000175265.17	GOLGA8A	-0.50893	4.50035e-09	-0.445328	0.000385266	protein_coding	processed_transcript	0.00381044	NA	NA	NA	NA	Non-Significant	DEG
ENST00000342314.9	MAYO	ENSG00000215252.11	GOLGA8B	-0.459671	3.88878e-05	-0.444519	0.00302281	protein_coding	protein_coding	-0.000761757	NA	NA	NA	NA	Non-Significant	DEG
ENST00000438958.2	MAYO	ENSG00000215252.11	GOLGA8B	-0.459671	3.88878e-05	-0.806199	0.556747	protein_coding	protein_coding	-0.0133705	NA	NA	NA	NA	Non-Significant	DEG
ENST00000484716.5	MAYO	ENSG00000215252.11	GOLGA8B	-0.459671	3.88878e-05	-0.765474	0.00891787	protein_coding	retained_intron	-0.00391132	NA	NA	NA	NA	Non-Significant	DEG
ENST00000562282.5	MAYO	ENSG00000215252.11	GOLGA8B	-0.459671	3.88878e-05	-0.426861	0.0469733	protein_coding	processed_transcript	0.00339956	NA	NA	NA	NA	Non-Significant	DEG
ENST00000564575.5	MAYO	ENSG00000215252.11	GOLGA8B	-0.459671	3.88878e-05	-0.349347	0.31528	protein_coding	processed_transcript	0.00344681	NA	NA	NA	NA	Non-Significant	DEG
ENST00000566091.5	MAYO	ENSG00000215252.11	GOLGA8B	-0.459671	3.88878e-05	-0.0099332	0.994606	protein_coding	processed_transcript	0.000472545	NA	NA	NA	NA	Non-Significant	DEG
ENST00000566258.1	MAYO	ENSG00000215252.11	GOLGA8B	-0.459671	3.88878e-05	-0.123045	0.808113	protein_coding	processed_transcript	0.00166579	NA	NA	NA	NA	Non-Significant	DEG
ENST00000567956.5	MAYO	ENSG00000215252.11	GOLGA8B	-0.459671	3.88878e-05	-0.437562	0.0336012	protein_coding	processed_transcript	0.00282295	NA	NA	NA	NA	Non-Significant	DEG
ENST00000568555.1	MAYO	ENSG00000215252.11	GOLGA8B	-0.459671	3.88878e-05	-0.639469	1	protein_coding	retained_intron	-1.3227e-05	NA	NA	NA	NA	Non-Significant	DEG
ENST00000569100.5	MAYO	ENSG00000215252.11	GOLGA8B	-0.459671	3.88878e-05	-0.460871	0.00132458	protein_coding	retained_intron	-0.00419559	NA	NA	NA	NA	Non-Significant	DEG
ENST00000569811.1	MAYO	ENSG00000215252.11	GOLGA8B	-0.459671	3.88878e-05	-0.120507	0.398656	protein_coding	processed_transcript	0.0104575	NA	NA	NA	NA	Non-Significant	DEG
ENST00000562282.5	MSBB BM36	ENSG00000215252.11	GOLGA8B	-0.0090081	0.959624	0.453428	0.0491395	protein_coding	processed_transcript	0.0875762	0.00101293	0.00101293	0.00167114	0.00607761	DTU	Non-Significant
ENST00000559009.1	MAYO	ENSG00000259236.1	GOLGA8VP	-0.991914	8.76317e-07	-0.969339	1.87129e-06	unprocessed_pseudogene	unprocessed_pseudogene	0	NA	NA	NA	NA	Non-Significant	DEG
ENST00000309027.4	MAYO	ENSG00000173905.8	GOLIM4	0.474669	9.51431e-06	0.88381	5.97956e-06	protein_coding	protein_coding	0.0873021	1.76242e-10	1.76242e-10	7.81044e-10	0	DTU	DEG
ENST00000470487.5	MAYO	ENSG00000173905.8	GOLIM4	0.474669	9.51431e-06	0.349061	0.000640285	protein_coding	protein_coding	-0.0863345	1.76242e-10	1.76242e-10	7.81044e-10	0	DTU	DEG
ENST00000479415.1	MAYO	ENSG00000173905.8	GOLIM4	0.474669	9.51431e-06	0.21693	0.542646	protein_coding	retained_intron	-0.000961445	NA	NA	NA	NA	Non-Significant	DEG
ENST00000309027.4	MSBB BM36	ENSG00000173905.8	GOLIM4	0.624853	2.90942e-06	0.474761	0.168398	protein_coding	protein_coding	-0.00909554	NA	NA	NA	NA	Non-Significant	DEG
ENST00000470487.5	MSBB BM36	ENSG00000173905.8	GOLIM4	0.624853	2.90942e-06	0.682011	5.1571e-06	protein_coding	protein_coding	0.0284051	NA	NA	NA	NA	Non-Significant	DEG
ENST00000479415.1	MSBB BM36	ENSG00000173905.8	GOLIM4	0.624853	2.90942e-06	0.260104	0.230129	protein_coding	retained_intron	-0.0193076	NA	NA	NA	NA	Non-Significant	DEG
ENST00000308302.3	MAYO	ENSG00000174567.7	GOLT1A	-0.631162	3.87075e-06	-0.653594	4.76356e-05	protein_coding	protein_coding	-0.0358987	NA	NA	NA	NA	Non-Significant	DEG
ENST00000475517.1	MAYO	ENSG00000174567.7	GOLT1A	-0.631162	3.87075e-06	-0.343259	0.362454	protein_coding	processed_transcript	0.0358987	NA	NA	NA	NA	Non-Significant	DEG
ENST00000308302.3	MSBB BM36	ENSG00000174567.7	GOLT1A	-0.531883	0.000295285	-0.473315	0.00950845	protein_coding	protein_coding	0.0337545	NA	NA	NA	NA	Non-Significant	DEG
ENST00000475517.1	MSBB BM36	ENSG00000174567.7	GOLT1A	-0.531883	0.000295285	-0.787607	0.056275	protein_coding	processed_transcript	-0.0337545	NA	NA	NA	NA	Non-Significant	DEG
ENST00000539663.5	MSBB BM36	ENSG00000111711.9	GOLT1B	-0.266291	0.0116378	-0.837789	0.0108929	protein_coding	nonsense_mediated_decay	-0.0540693	2.52904e-06	2.52904e-06	7.80103e-06	1.51743e-05	DTU	Non-Significant
ENST00000466224.1	MSBB BM10	ENSG00000116580.18	GON4L	0.447269	0.0103258	0.756493	0.018387	protein_coding	processed_transcript	0.0569335	7.61853e-07	7.61853e-07	4.9439e-06	9.14223e-06	DTU	Non-Significant
ENST00000466224.1	MSBB BM22	ENSG00000116580.18	GON4L	0.335897	0.0497242	0.496657	0.0925777	protein_coding	processed_transcript	0.0801546	3.58524e-08	3.58524e-08	5.68784e-07	3.58524e-07	DTU	Non-Significant
ENST00000271883.9	MSBB BM36	ENSG00000116580.18	GON4L	0.799201	6.13489e-06	-0.114997	0.963573	protein_coding	protein_coding	-0.000425576	NA	NA	NA	NA	Non-Significant	DEG
ENST00000361040.9	MSBB BM36	ENSG00000116580.18	GON4L	0.799201	6.13489e-06	0.0161599	0.907617	protein_coding	protein_coding	-0.0118704	7.48066e-07	0.08724	2.67144e-06	0.78516	Non-Significant	DEG
ENST00000368331.5	MSBB BM36	ENSG00000116580.18	GON4L	0.799201	6.13489e-06	-0.111784	0.69951	protein_coding	protein_coding	-0.0109796	7.48066e-07	0.0293279	2.67144e-06	0.322607	Non-Significant	DEG
ENST00000437809.5	MSBB BM36	ENSG00000116580.18	GON4L	0.799201	6.13489e-06	-0.172953	0.399202	protein_coding	protein_coding	-0.0155116	7.48066e-07	0.00518018	2.67144e-06	0.0569819	Non-Significant	DEG
ENST00000460075.1	MSBB BM36	ENSG00000116580.18	GON4L	0.799201	6.13489e-06	-0.0371521	0.88949	protein_coding	retained_intron	-0.00563191	7.48066e-07	0.185458	2.67144e-06	1	Non-Significant	DEG
ENST00000466224.1	MSBB BM36	ENSG00000116580.18	GON4L	0.799201	6.13489e-06	1.12369	9.80842e-05	protein_coding	processed_transcript	0.0688093	7.48066e-07	7.48066e-07	2.67144e-06	8.22872e-06	DTU	DEG
ENST00000467009.1	MSBB BM36	ENSG00000116580.18	GON4L	0.799201	6.13489e-06	0.0549931	0.652019	protein_coding	processed_transcript	-0.0084166	7.48066e-07	0.161694	2.67144e-06	1	Non-Significant	DEG
ENST00000468867.1	MSBB BM36	ENSG00000116580.18	GON4L	0.799201	6.13489e-06	0.465567	0.0438891	protein_coding	processed_transcript	-0.000145998	7.48066e-07	1	2.67144e-06	1	Non-Significant	DEG
ENST00000471341.5	MSBB BM36	ENSG00000116580.18	GON4L	0.799201	6.13489e-06	0.107287	0.752702	protein_coding	processed_transcript	-0.00332121	7.48066e-07	0.162145	2.67144e-06	1	Non-Significant	DEG
ENST00000473267.1	MSBB BM36	ENSG00000116580.18	GON4L	0.799201	6.13489e-06	-0.0656963	0.822039	protein_coding	retained_intron	-0.00709321	7.48066e-07	0.0589123	2.67144e-06	0.589123	Non-Significant	DEG
ENST00000482386.5	MSBB BM36	ENSG00000116580.18	GON4L	0.799201	6.13489e-06	-0.0692741	0.868916	protein_coding	processed_transcript	-0.00257644	7.48066e-07	0.281404	2.67144e-06	1	Non-Significant	DEG
ENST00000483032.1	MSBB BM36	ENSG00000116580.18	GON4L	0.799201	6.13489e-06	0.146099	0.341426	protein_coding	retained_intron	-0.00385937	7.48066e-07	0.304833	2.67144e-06	1	Non-Significant	DEG
ENST00000488251.1	MSBB BM36	ENSG00000116580.18	GON4L	0.799201	6.13489e-06	0.572106	0.00170673	protein_coding	processed_transcript	0.00279027	7.48066e-07	1	2.67144e-06	1	Non-Significant	DEG
ENST00000490801.1	MSBB BM36	ENSG00000116580.18	GON4L	0.799201	6.13489e-06	0.380709	0.496581	protein_coding	processed_transcript	-0.00164923	NA	NA	NA	NA	Non-Significant	DEG
ENST00000496021.1	MSBB BM36	ENSG00000116580.18	GON4L	0.799201	6.13489e-06	-0.0750878	0.87526	protein_coding	processed_transcript	-0.00315421	7.48066e-07	0.179748	2.67144e-06	1	Non-Significant	DEG
ENST00000497369.5	MSBB BM36	ENSG00000116580.18	GON4L	0.799201	6.13489e-06	0.441266	0.079974	protein_coding	processed_transcript	0.00032882	NA	NA	NA	NA	Non-Significant	DEG
ENST00000615926.4	MSBB BM36	ENSG00000116580.18	GON4L	0.799201	6.13489e-06	-0.0487883	1	protein_coding	protein_coding	0.000540085	NA	NA	NA	NA	Non-Significant	DEG
ENST00000620426.4	MSBB BM36	ENSG00000116580.18	GON4L	0.799201	6.13489e-06	0.662847	0.491252	protein_coding	protein_coding	0.00135209	NA	NA	NA	NA	Non-Significant	DEG
ENST00000622608.1	MSBB BM36	ENSG00000116580.18	GON4L	0.799201	6.13489e-06	4.08897	0.264905	protein_coding	protein_coding	0.000794269	NA	NA	NA	NA	Non-Significant	DEG
ENST00000052569.10	MAYO	ENSG00000047932.13	GOPC	-0.0442729	0.516597	0.364022	0.0321549	protein_coding	protein_coding	0.127592	4.27773e-08	4.27773e-08	1.16457e-07	0	DTU	Non-Significant
ENST00000368498.6	MAYO	ENSG00000047932.13	GOPC	-0.0442729	0.516597	-0.277016	0.0461527	protein_coding	protein_coding	-0.099114	4.27773e-08	4.27773e-08	1.16457e-07	0	DTU	Non-Significant
ENST00000422110.6	MAYO	ENSG00000114745.13	GORASP1	0.112144	0.0130576	-0.19633	0.0411719	protein_coding	protein_coding	-0.0824535	1.97973e-15	6.72787e-09	2.5513e-14	4.03672e-08	DTU	Non-Significant
ENST00000370508.6	MSBB BM36	ENSG00000120053.11	GOT1	-0.705213	2.01116e-07	-0.658829	0.00010641	protein_coding	protein_coding	0.0158402	NA	NA	NA	NA	Non-Significant	DEG
ENST00000471741.1	MSBB BM36	ENSG00000120053.11	GOT1	-0.705213	2.01116e-07	-0.359981	0.19959	protein_coding	processed_transcript	0.00804942	NA	NA	NA	NA	Non-Significant	DEG
ENST00000489349.1	MSBB BM36	ENSG00000120053.11	GOT1	-0.705213	2.01116e-07	-0.914386	0.00189822	protein_coding	processed_transcript	-0.023883	NA	NA	NA	NA	Non-Significant	DEG
ENST00000450663.1	MSBB BM36	ENSG00000230849.2	GOT2P2	-0.426149	0.0014563	-0.430065	0.00210848	processed_pseudogene	processed_pseudogene	0	NA	NA	NA	NA	Non-Significant	DEG
ENST00000170564.6	MAYO	ENSG00000076650.6	GPATCH1	-0.147639	0.000319118	0.0853455	0.355357	protein_coding	protein_coding	0.0699441	0.00370718	0.00370718	0.00416434	0	DTU	Non-Significant
ENST00000592262.1	MAYO	ENSG00000076650.6	GPATCH1	-0.147639	0.000319118	-0.432185	6.45471e-05	protein_coding	retained_intron	-0.066427	0.00370718	0.00370718	0.00416434	0	DTU	Non-Significant
ENST00000281932.5	MAYO	ENSG00000152133.14	GPATCH11	-0.0296327	0.616839	-0.439145	0.000559487	protein_coding	protein_coding	-0.116811	5.50596e-06	5.50596e-06	9.87014e-06	0	DTU	Non-Significant
ENST00000409774.5	MAYO	ENSG00000152133.14	GPATCH11	-0.0296327	0.616839	0.240185	0.0383269	protein_coding	protein_coding	0.11068	5.50596e-06	5.50596e-06	9.87014e-06	0	DTU	Non-Significant
ENST00000366934.3	MAYO	ENSG00000092978.10	GPATCH2	0.0371489	0.504676	0.183698	0.0155707	protein_coding	protein_coding	0.0573554	0.0039066	0.0039066	0.00437897	0	DTU	Non-Significant
ENST00000479077.5	MAYO	ENSG00000179921.14	GPBAR1	0.392775	0.00827492	0.568494	0.1793	protein_coding	protein_coding	0.0450366	NA	NA	NA	NA	Non-Significant	DEG
ENST00000519574.1	MAYO	ENSG00000179921.14	GPBAR1	0.392775	0.00827492	0.424909	0.390904	protein_coding	protein_coding	0.0044651	NA	NA	NA	NA	Non-Significant	DEG
ENST00000521462.1	MAYO	ENSG00000179921.14	GPBAR1	0.392775	0.00827492	0.520414	1	protein_coding	protein_coding	0.0176534	NA	NA	NA	NA	Non-Significant	DEG
ENST00000522678.5	MAYO	ENSG00000179921.14	GPBAR1	0.392775	0.00827492	-0.178184	0.835645	protein_coding	protein_coding	-0.0671563	NA	NA	NA	NA	NA	DEG
ENST00000370818.7	MAYO	ENSG00000147257.13	GPC3	1.18584	7.22154e-12	1.10252	0.075617	protein_coding	protein_coding	0.0346377	NA	NA	NA	NA	Non-Significant	DEG
ENST00000394299.6	MAYO	ENSG00000147257.13	GPC3	1.18584	7.22154e-12	1.17049	0.0257926	protein_coding	protein_coding	-0.0393508	NA	NA	NA	NA	Non-Significant	DEG
ENST00000406757.2	MAYO	ENSG00000147257.13	GPC3	1.18584	7.22154e-12	1.22105	0.0615155	protein_coding	protein_coding	0.0204997	NA	NA	NA	NA	Non-Significant	DEG
ENST00000631057.2	MAYO	ENSG00000147257.13	GPC3	1.18584	7.22154e-12	1.46292	0.0186496	protein_coding	protein_coding	-0.0157881	NA	NA	NA	NA	Non-Significant	DEG
ENST00000370828.3	MAYO	ENSG00000076716.8	GPC4	0.592993	3.48149e-08	0.596401	9.96714e-08	protein_coding	protein_coding	0	NA	NA	NA	NA	Non-Significant	DEG
ENST00000377047.8	MAYO	ENSG00000183098.10	GPC6	0.982341	2.39787e-08	1.00143	4.69321e-08	protein_coding	protein_coding	-0.0044378	NA	NA	NA	NA	Non-Significant	DEG
ENST00000617456.1	MAYO	ENSG00000183098.10	GPC6	0.982341	2.39787e-08	0.2002	1	protein_coding	protein_coding	0.0044378	NA	NA	NA	NA	Non-Significant	DEG
ENST00000379019.5	MAYO	ENSG00000125772.12	GPCPD1	-0.528867	1.92861e-07	-0.357888	0.0839028	protein_coding	protein_coding	0.0472884	0.0184827	0.0480984	0.0191368	0.0480984	Non-Significant	DEG
ENST00000418646.5	MAYO	ENSG00000125772.12	GPCPD1	-0.528867	1.92861e-07	-0.956212	5.47598e-05	protein_coding	protein_coding	-0.0970402	0.0184827	0.0184827	0.0191368	0.0184827	DTU	DEG
ENST00000462080.1	MAYO	ENSG00000125772.12	GPCPD1	-0.528867	1.92861e-07	-0.101404	0.833042	protein_coding	processed_transcript	0.00561285	NA	NA	NA	NA	Non-Significant	DEG
ENST00000473797.1	MAYO	ENSG00000125772.12	GPCPD1	-0.528867	1.92861e-07	-0.769256	1	protein_coding	retained_intron	-0.00315585	NA	NA	NA	NA	Non-Significant	DEG
ENST00000481038.5	MAYO	ENSG00000125772.12	GPCPD1	-0.528867	1.92861e-07	-0.282406	0.257207	protein_coding	retained_intron	0.0145334	0.0184827	0.134192	0.0191368	0.134192	Non-Significant	DEG
ENST00000481690.2	MAYO	ENSG00000125772.12	GPCPD1	-0.528867	1.92861e-07	0.204477	0.429919	protein_coding	nonsense_mediated_decay	0.0333187	NA	NA	NA	NA	Non-Significant	DEG
ENST00000633552.1	MAYO	ENSG00000125772.12	GPCPD1	-0.528867	1.92861e-07	-0.489959	0.155736	protein_coding	nonsense_mediated_decay	-0.000554909	NA	NA	NA	NA	Non-Significant	DEG
ENST00000301149.7	MAYO	ENSG00000167588.12	GPD1	-0.539367	0.000931836	-0.522101	0.000929246	protein_coding	protein_coding	-0.00578208	NA	NA	NA	NA	Non-Significant	DEG
ENST00000547190.5	MAYO	ENSG00000167588.12	GPD1	-0.539367	0.000931836	-0.456839	0.711846	protein_coding	processed_transcript	-0.000679331	NA	NA	NA	NA	Non-Significant	DEG
ENST00000547964.5	MAYO	ENSG00000167588.12	GPD1	-0.539367	0.000931836	-0.151317	1	protein_coding	nonsense_mediated_decay	0.00601091	NA	NA	NA	NA	Non-Significant	DEG
ENST00000548152.1	MAYO	ENSG00000167588.12	GPD1	-0.539367	0.000931836	-0.627902	0.129642	protein_coding	processed_transcript	0.00140707	NA	NA	NA	NA	Non-Significant	DEG
ENST00000548814.1	MAYO	ENSG00000167588.12	GPD1	-0.539367	0.000931836	-0.503709	0.110811	protein_coding	protein_coding	-0.00362545	NA	NA	NA	NA	Non-Significant	DEG
ENST00000550172.1	MAYO	ENSG00000167588.12	GPD1	-0.539367	0.000931836	-0.332988	0.601342	protein_coding	retained_intron	0.0016151	NA	NA	NA	NA	Non-Significant	DEG
ENST00000551939.5	MAYO	ENSG00000167588.12	GPD1	-0.539367	0.000931836	-0.466733	0.0914894	protein_coding	retained_intron	0.00105507	NA	NA	NA	NA	Non-Significant	DEG
ENST00000547190.5	MSBB BM22	ENSG00000167588.12	GPD1	0.0576022	0.830635	-0.471289	1	protein_coding	processed_transcript	-0.0576424	0.00567052	0.00567052	0.00985868	0.00567052	DTU	Non-Significant
ENST00000282541.9	MAYO	ENSG00000152642.10	GPD1L	-0.0232416	0.812939	0.155007	0.262077	protein_coding	protein_coding	0.0951002	0.00139093	0.00139093	0.0016554	0	DTU	Non-Significant
ENST00000474846.5	MAYO	ENSG00000152642.10	GPD1L	-0.0232416	0.812939	-0.679085	0.00423578	protein_coding	retained_intron	-0.0957841	0.00139093	0.00139093	0.0016554	0	DTU	Non-Significant
ENST00000297469.3	MSBB BM36	ENSG00000164850.14	GPER1	0.54626	0.00328866	0.437774	0.544824	protein_coding	protein_coding	-0.0165171	NA	NA	NA	NA	Non-Significant	DEG
ENST00000397088.3	MSBB BM36	ENSG00000164850.14	GPER1	0.54626	0.00328866	0.579994	0.102168	protein_coding	protein_coding	0.00222091	NA	NA	NA	NA	Non-Significant	DEG
ENST00000397092.5	MSBB BM36	ENSG00000164850.14	GPER1	0.54626	0.00328866	0.266658	0.830057	protein_coding	protein_coding	-0.0367669	NA	NA	NA	NA	Non-Significant	DEG
ENST00000401670.1	MSBB BM36	ENSG00000164850.14	GPER1	0.54626	0.00328866	1.06871	0.0714621	protein_coding	protein_coding	0.028602	NA	NA	NA	NA	Non-Significant	DEG
ENST00000413368.5	MSBB BM36	ENSG00000164850.14	GPER1	0.54626	0.00328866	0.398334	0.561442	protein_coding	protein_coding	0.0143549	NA	NA	NA	NA	Non-Significant	DEG
ENST00000617001.1	MSBB BM36	ENSG00000164850.14	GPER1	0.54626	0.00328866	0.217543	0.910945	protein_coding	protein_coding	0.00715435	NA	NA	NA	NA	Non-Significant	DEG
ENST00000619052.1	MSBB BM36	ENSG00000164850.14	GPER1	0.54626	0.00328866	0.236912	1	protein_coding	protein_coding	0.000948499	NA	NA	NA	NA	Non-Significant	DEG
ENST00000356487.10	MSBB BM44	ENSG00000105220.15	GPI	-0.190006	0.0611168	-0.338084	0.149533	protein_coding	protein_coding	-0.0594985	6.50729e-05	6.50729e-05	0.000292219	0.000260292	DTU	Non-Significant
ENST00000631814.1	MSBB BM44	ENSG00000282019.1	GPI	-0.354496	0.298778	0.185965	1	protein_coding	retained_intron	0.0919022	0.00312671	0.0216574	0.00551011	0.0216574	DTU	Non-Significant
ENST00000632704.1	MSBB BM44	ENSG00000282019.1	GPI	-0.354496	0.298778	-0.439599	0.626741	protein_coding	protein_coding	-0.0940172	0.00312671	0.00312671	0.00551011	0.00312671	DTU	Non-Significant
ENST00000356487.10	MAYO	ENSG00000105220.15	GPI	-0.209823	0.0168535	-0.0433671	0.89819	protein_coding	protein_coding	0.0620055	1.62134e-05	1.62134e-05	2.66661e-05	4.86403e-05	DTU	Non-Significant
ENST00000632704.1	MSBB BM22	ENSG00000282019.1	GPI	-0.447623	0.149134	-0.85503	0.2389	protein_coding	protein_coding	-0.155602	1.43803e-05	1.43803e-05	8.24385e-05	1.43803e-05	DTU	Non-Significant
ENST00000356487.10	MSBB BM36	ENSG00000105220.15	GPI	-0.460817	1.1364e-06	-0.835325	0.018445	protein_coding	protein_coding	-0.14494	4.10607e-36	4.10607e-36	1.2633e-33	2.46364e-35	DTU	DEG
ENST00000415930.8	MSBB BM36	ENSG00000105220.15	GPI	-0.460817	1.1364e-06	-0.649119	0.216937	protein_coding	protein_coding	-0.00277859	4.10607e-36	0.137745	1.2633e-33	0.728448	Non-Significant	DEG
ENST00000586077.1	MSBB BM36	ENSG00000105220.15	GPI	-0.460817	1.1364e-06	0.0691912	0.571342	protein_coding	retained_intron	0.0144081	4.10607e-36	0.16862	1.2633e-33	0.728448	Non-Significant	DEG
ENST00000586392.1	MSBB BM36	ENSG00000105220.15	GPI	-0.460817	1.1364e-06	-0.0950128	0.654408	protein_coding	retained_intron	0.00314156	4.10607e-36	1	1.2633e-33	1	Non-Significant	DEG
ENST00000586425.2	MSBB BM36	ENSG00000105220.15	GPI	-0.460817	1.1364e-06	-0.248217	0.963761	protein_coding	protein_coding	-0.000273742	NA	NA	NA	NA	Non-Significant	DEG
ENST00000587384.6	MSBB BM36	ENSG00000105220.15	GPI	-0.460817	1.1364e-06	-0.487088	0.462683	protein_coding	protein_coding	-0.00020379	NA	NA	NA	NA	Non-Significant	DEG
ENST00000587521.7	MSBB BM36	ENSG00000105220.15	GPI	-0.460817	1.1364e-06	0.473072	1	protein_coding	protein_coding	8.76289e-05	NA	NA	NA	NA	Non-Significant	DEG
ENST00000588991.7	MSBB BM36	ENSG00000105220.15	GPI	-0.460817	1.1364e-06	-1.10005	0.398289	protein_coding	protein_coding	-0.00092265	NA	NA	NA	NA	Non-Significant	DEG
ENST00000589399.6	MSBB BM36	ENSG00000105220.15	GPI	-0.460817	1.1364e-06	-0.589187	0.307835	protein_coding	protein_coding	-0.000559976	NA	NA	NA	NA	Non-Significant	DEG
ENST00000589504.1	MSBB BM36	ENSG00000105220.15	GPI	-0.460817	1.1364e-06	-0.105213	0.716859	protein_coding	retained_intron	0.00327799	4.10607e-36	0.933701	1.2633e-33	1	Non-Significant	DEG
ENST00000589640.5	MSBB BM36	ENSG00000105220.15	GPI	-0.460817	1.1364e-06	0.115674	0.948245	protein_coding	protein_coding	0.000700667	NA	NA	NA	NA	Non-Significant	DEG
ENST00000589985.5	MSBB BM36	ENSG00000105220.15	GPI	-0.460817	1.1364e-06	-0.325311	0.00556366	protein_coding	retained_intron	0.0394718	4.10607e-36	0.121408	1.2633e-33	0.728448	Non-Significant	DEG
ENST00000590362.1	MSBB BM36	ENSG00000105220.15	GPI	-0.460817	1.1364e-06	0.150328	0.475546	protein_coding	retained_intron	0.00388188	NA	NA	NA	NA	Non-Significant	DEG
ENST00000590375.5	MSBB BM36	ENSG00000105220.15	GPI	-0.460817	1.1364e-06	-0.231127	0.939568	protein_coding	protein_coding	7.94421e-05	NA	NA	NA	NA	Non-Significant	DEG
ENST00000591204.5	MSBB BM36	ENSG00000105220.15	GPI	-0.460817	1.1364e-06	-0.590937	1	protein_coding	protein_coding	-0.000223257	NA	NA	NA	NA	Non-Significant	DEG
ENST00000592144.5	MSBB BM36	ENSG00000105220.15	GPI	-0.460817	1.1364e-06	0.027396	0.987758	protein_coding	nonsense_mediated_decay	0.000734976	NA	NA	NA	NA	Non-Significant	DEG
ENST00000642240.1	MSBB BM36	ENSG00000105220.15	GPI	-0.460817	1.1364e-06	0.138655	1	protein_coding	protein_coding	0.000129912	NA	NA	NA	NA	Non-Significant	DEG
ENST00000643067.1	MSBB BM36	ENSG00000105220.15	GPI	-0.460817	1.1364e-06	0.0775819	0.762361	protein_coding	processed_transcript	0.00314052	NA	NA	NA	NA	Non-Significant	DEG
ENST00000644934.1	MSBB BM36	ENSG00000105220.15	GPI	-0.460817	1.1364e-06	-0.135105	0.247182	protein_coding	protein_coding	0.0696977	4.10607e-36	0.000843289	1.2633e-33	0.00505973	DTU	DEG
ENST00000647446.1	MSBB BM36	ENSG00000105220.15	GPI	-0.460817	1.1364e-06	-0.135484	0.477063	protein_coding	nonsense_mediated_decay	0.011126	4.10607e-36	0.351208	1.2633e-33	1	Non-Significant	DEG
ENST00000622500.1	ROSMAP	ENSG00000277494.1	GPIHBP1	0.398711	3.51903e-05	0.383499	0.000267435	protein_coding	protein_coding	0	NA	NA	NA	NA	Non-Significant	DEG
ENST00000622500.1	MAYO	ENSG00000277494.1	GPIHBP1	-0.807773	3.86878e-05	-0.772048	0.000132946	protein_coding	protein_coding	0	NA	NA	NA	NA	Non-Significant	DEG
ENST00000280187.11	MSBB BM36	ENSG00000150625.16	GPM6A	-0.190099	0.0584847	-0.450536	0.0236356	protein_coding	protein_coding	-0.0686735	3.89996e-08	3.89996e-08	1.90769e-07	2.72997e-07	DTU	Non-Significant
ENST00000393658.6	MSBB BM36	ENSG00000150625.16	GPM6A	-0.190099	0.0584847	-0.0291649	0.926059	protein_coding	protein_coding	0.0545166	3.89996e-08	0.000154371	1.90769e-07	0.0010806	DTU	Non-Significant
ENST00000316715.8	MAYO	ENSG00000046653.14	GPM6B	0.193442	0.00951116	-0.0174629	0.874816	protein_coding	protein_coding	-0.0691461	4.09977e-07	4.09977e-07	9.48873e-07	4.09977e-07	DTU	Non-Significant
ENST00000454189.6	MAYO	ENSG00000046653.14	GPM6B	0.193442	0.00951116	0.345733	0.0013457	protein_coding	protein_coding	0.0632527	4.09977e-07	1.32022e-05	9.48873e-07	1.32022e-05	DTU	Non-Significant
ENST00000458167.6	MAYO	ENSG00000198522.13	GPN1	0.0764013	0.159693	-0.585869	0.108048	protein_coding	protein_coding	-0.0845416	0.0052088	0.0052088	0.00576238	0.0052088	DTU	Non-Significant
ENST00000610189.1	MAYO	ENSG00000198522.13	GPN1	0.0764013	0.159693	0.230887	0.220715	protein_coding	protein_coding	0.0709733	0.0052088	0.0236506	0.00576238	0.0236506	DTU	Non-Significant
ENST00000458167.6	MSBB BM36	ENSG00000198522.13	GPN1	-0.0202067	0.861492	0.780947	0.36502	protein_coding	protein_coding	0.0619632	0.00436642	0.00436642	0.00591909	0.00873284	DTU	Non-Significant
ENST00000610189.1	MSBB BM36	ENSG00000198522.13	GPN1	-0.0202067	0.861492	-0.29962	0.292989	protein_coding	protein_coding	-0.110943	0.00436642	0.0101803	0.00591909	0.0203605	DTU	Non-Significant
ENST00000258733.8	MAYO	ENSG00000136235.16	GPNMB	0.470295	0.00210421	0.573405	0.00272364	protein_coding	protein_coding	0.0292361	NA	NA	NA	NA	Non-Significant	DEG
ENST00000381990.6	MAYO	ENSG00000136235.16	GPNMB	0.470295	0.00210421	0.567118	0.0039258	protein_coding	protein_coding	0.013521	NA	NA	NA	NA	Non-Significant	DEG
ENST00000409458.3	MAYO	ENSG00000136235.16	GPNMB	0.470295	0.00210421	0.290532	0.127393	protein_coding	protein_coding	-0.0223079	NA	NA	NA	NA	Non-Significant	DEG
ENST00000459927.5	MAYO	ENSG00000136235.16	GPNMB	0.470295	0.00210421	0.620061	0.0256304	protein_coding	processed_transcript	0.000446029	NA	NA	NA	NA	Non-Significant	DEG
ENST00000463011.5	MAYO	ENSG00000136235.16	GPNMB	0.470295	0.00210421	-0.171573	1	protein_coding	processed_transcript	-0.00112164	NA	NA	NA	NA	Non-Significant	DEG
ENST00000465673.5	MAYO	ENSG00000136235.16	GPNMB	0.470295	0.00210421	0.591845	0.3962	protein_coding	processed_transcript	0.000198749	NA	NA	NA	NA	Non-Significant	DEG
ENST00000468723.1	MAYO	ENSG00000136235.16	GPNMB	0.470295	0.00210421	0.964206	0.161094	protein_coding	retained_intron	0.00149021	NA	NA	NA	NA	Non-Significant	DEG
ENST00000470994.1	MAYO	ENSG00000136235.16	GPNMB	0.470295	0.00210421	0.629499	0.00211689	protein_coding	processed_transcript	0.00111251	NA	NA	NA	NA	Non-Significant	DEG
ENST00000474157.1	MAYO	ENSG00000136235.16	GPNMB	0.470295	0.00210421	0.899009	0.0014221	protein_coding	processed_transcript	0.00260722	NA	NA	NA	NA	Non-Significant	DEG
ENST00000478451.1	MAYO	ENSG00000136235.16	GPNMB	0.470295	0.00210421	-0.321952	0.768375	protein_coding	processed_transcript	-0.0165504	NA	NA	NA	NA	Non-Significant	DEG
ENST00000479625.1	MAYO	ENSG00000136235.16	GPNMB	0.470295	0.00210421	0.220096	0.232698	protein_coding	retained_intron	-0.00674178	NA	NA	NA	NA	Non-Significant	DEG
ENST00000487890.5	MAYO	ENSG00000136235.16	GPNMB	0.470295	0.00210421	-0.139014	1	protein_coding	processed_transcript	-0.000151939	NA	NA	NA	NA	Non-Significant	DEG
ENST00000492512.1	MAYO	ENSG00000136235.16	GPNMB	0.470295	0.00210421	0.942216	0.00199493	protein_coding	retained_intron	0.00214103	NA	NA	NA	NA	Non-Significant	DEG
ENST00000647578.1	MAYO	ENSG00000136235.16	GPNMB	0.470295	0.00210421	0.388108	0.148951	protein_coding	protein_coding	-0.00379506	NA	NA	NA	NA	Non-Significant	DEG
ENST00000258733.8	MSBB BM36	ENSG00000136235.16	GPNMB	0.758687	2.37534e-07	0.615679	0.0599019	protein_coding	protein_coding	0.00757282	NA	NA	NA	NA	Non-Significant	DEG
ENST00000381990.6	MSBB BM36	ENSG00000136235.16	GPNMB	0.758687	2.37534e-07	0.76212	0.229933	protein_coding	protein_coding	0.00495306	NA	NA	NA	NA	Non-Significant	DEG
ENST00000409458.3	MSBB BM36	ENSG00000136235.16	GPNMB	0.758687	2.37534e-07	0.349194	0.0114956	protein_coding	protein_coding	-0.0336511	NA	NA	NA	NA	Non-Significant	DEG
ENST00000459927.5	MSBB BM36	ENSG00000136235.16	GPNMB	0.758687	2.37534e-07	0.863874	0.0566978	protein_coding	processed_transcript	0.000525273	NA	NA	NA	NA	Non-Significant	DEG
ENST00000463011.5	MSBB BM36	ENSG00000136235.16	GPNMB	0.758687	2.37534e-07	1.42986	1	protein_coding	processed_transcript	0.00757929	NA	NA	NA	NA	Non-Significant	DEG
ENST00000465673.5	MSBB BM36	ENSG00000136235.16	GPNMB	0.758687	2.37534e-07	1.26375	0.2466	protein_coding	processed_transcript	0.00158698	NA	NA	NA	NA	Non-Significant	DEG
ENST00000468723.1	MSBB BM36	ENSG00000136235.16	GPNMB	0.758687	2.37534e-07	0.817482	0.609485	protein_coding	retained_intron	-0.00108061	NA	NA	NA	NA	Non-Significant	DEG
ENST00000470994.1	MSBB BM36	ENSG00000136235.16	GPNMB	0.758687	2.37534e-07	1.09368	0.0053335	protein_coding	processed_transcript	0.00521539	NA	NA	NA	NA	Non-Significant	DEG
ENST00000474157.1	MSBB BM36	ENSG00000136235.16	GPNMB	0.758687	2.37534e-07	1.40646	6.19676e-06	protein_coding	processed_transcript	0.00555326	NA	NA	NA	NA	Non-Significant	DEG
ENST00000478451.1	MSBB BM36	ENSG00000136235.16	GPNMB	0.758687	2.37534e-07	2.57639	0.00431244	protein_coding	processed_transcript	0.051655	NA	NA	NA	NA	NA	DEG
ENST00000479625.1	MSBB BM36	ENSG00000136235.16	GPNMB	0.758687	2.37534e-07	0.209059	0.278015	protein_coding	retained_intron	-0.0382523	NA	NA	NA	NA	Non-Significant	DEG
ENST00000487890.5	MSBB BM36	ENSG00000136235.16	GPNMB	0.758687	2.37534e-07	0.116558	1	protein_coding	processed_transcript	-0.000553411	NA	NA	NA	NA	Non-Significant	DEG
ENST00000492512.1	MSBB BM36	ENSG00000136235.16	GPNMB	0.758687	2.37534e-07	0.749924	0.378716	protein_coding	retained_intron	-0.00317135	NA	NA	NA	NA	Non-Significant	DEG
ENST00000492858.6	MSBB BM36	ENSG00000136235.16	GPNMB	0.758687	2.37534e-07	0.311656	1	protein_coding	processed_transcript	-0.000624848	NA	NA	NA	NA	Non-Significant	DEG
ENST00000647578.1	MSBB BM36	ENSG00000136235.16	GPNMB	0.758687	2.37534e-07	0.631701	0.000131001	protein_coding	protein_coding	-0.00729945	NA	NA	NA	NA	Non-Significant	DEG
ENST00000537722.8	MAYO	ENSG00000125734.15	GPR108	-0.072341	0.524472	-1.19646	0.00222727	protein_coding	processed_transcript	-0.0702216	0.000267745	0.00158853	0.000357822	0.00794263	DTU	Non-Significant
ENST00000381436.2	MSBB BM36	ENSG00000132975.7	GPR12	-0.395155	0.000644424	-0.42851	0.0500714	protein_coding	protein_coding	0.00151101	NA	NA	NA	NA	Non-Significant	DEG
ENST00000405846.4	MSBB BM36	ENSG00000132975.7	GPR12	-0.395155	0.000644424	-0.406564	0.00483333	protein_coding	protein_coding	-0.00151101	NA	NA	NA	NA	Non-Significant	DEG
ENST00000397095.2	MSBB BM36	ENSG00000164849.9	GPR146	0.534097	0.000497833	0.596066	0.0031655	protein_coding	protein_coding	0.0235708	NA	NA	NA	NA	Non-Significant	DEG
ENST00000427680.1	MSBB BM36	ENSG00000164849.9	GPR146	0.534097	0.000497833	1.01858	0.00741248	protein_coding	protein_coding	0.00384134	NA	NA	NA	NA	Non-Significant	DEG
ENST00000444847.1	MSBB BM36	ENSG00000164849.9	GPR146	0.534097	0.000497833	-0.0416708	0.966051	protein_coding	protein_coding	-0.0260367	NA	NA	NA	NA	Non-Significant	DEG
ENST00000474396.1	MSBB BM36	ENSG00000164849.9	GPR146	0.534097	0.000497833	0.74564	0.0115218	protein_coding	processed_transcript	0.0049492	NA	NA	NA	NA	Non-Significant	DEG
ENST00000481403.1	MSBB BM36	ENSG00000164849.9	GPR146	0.534097	0.000497833	0.289614	0.150792	protein_coding	processed_transcript	-0.00632388	NA	NA	NA	NA	Non-Significant	DEG
ENST00000389740.2	MAYO	ENSG00000174948.5	GPR149	-0.889039	0.00270765	-0.853088	0.00958876	protein_coding	protein_coding	0	NA	NA	NA	NA	Non-Significant	DEG
ENST00000380007.2	MSBB BM36	ENSG00000178015.4	GPR150	-0.502558	0.000126214	-0.516598	0.00110192	protein_coding	protein_coding	0	NA	NA	NA	NA	Non-Significant	DEG
ENST00000376351.3	MSBB BM36	ENSG00000151025.10	GPR158	-0.574851	4.21872e-05	-0.567254	0.000746495	protein_coding	protein_coding	0.00951175	NA	NA	NA	NA	Non-Significant	DEG
ENST00000482641.2	MSBB BM36	ENSG00000151025.10	GPR158	-0.574851	4.21872e-05	-0.436478	0.00625669	protein_coding	processed_transcript	0.00943155	NA	NA	NA	NA	Non-Significant	DEG
ENST00000490549.1	MSBB BM36	ENSG00000151025.10	GPR158	-0.574851	4.21872e-05	-0.409628	0.618449	protein_coding	processed_transcript	0.00510258	NA	NA	NA	NA	Non-Significant	DEG
ENST00000650135.1	MSBB BM36	ENSG00000151025.10	GPR158	-0.574851	4.21872e-05	-0.692795	0.00762846	protein_coding	protein_coding	-0.0240457	NA	NA	NA	NA	Non-Significant	DEG
ENST00000645147.1	MAYO	ENSG00000147138.2	GPR174	-0.468289	0.00872011	-0.468504	0.0128621	protein_coding	protein_coding	-0.00237089	NA	NA	NA	NA	Non-Significant	DEG
ENST00000645147.1	MSBB BM36	ENSG00000147138.2	GPR174	0.569044	3.50439e-05	0.54657	0.000171145	protein_coding	protein_coding	0	NA	NA	NA	NA	Non-Significant	DEG
ENST00000377741.3	MAYO	ENSG00000204882.3	GPR20	0.669628	0.00146216	0.678491	0.00212678	protein_coding	protein_coding	0	NA	NA	NA	NA	Non-Significant	DEG
ENST00000613887.2	MAYO	ENSG00000275181.2	GPR20	0.669628	0.00146216	0.678491	0.00212678	protein_coding	protein_coding	0	NA	NA	NA	NA	Non-Significant	DEG
ENST00000304402.5	MSBB BM36	ENSG00000172209.5	GPR22	-0.562999	0.00151975	-0.574934	0.00353047	protein_coding	protein_coding	-0.0040445	NA	NA	NA	NA	Non-Significant	DEG
ENST00000473300.1	MSBB BM36	ENSG00000172209.5	GPR22	-0.562999	0.00151975	-0.549933	0.121398	protein_coding	processed_transcript	0.00892928	NA	NA	NA	NA	Non-Significant	DEG
ENST00000496754.1	MSBB BM36	ENSG00000172209.5	GPR22	-0.562999	0.00151975	-0.592593	0.106587	protein_coding	retained_intron	-0.00488816	NA	NA	NA	NA	Non-Significant	DEG
ENST00000638179.1	MSBB BM36	ENSG00000283812.1	GPR22	-0.536553	0.00262863	-0.549933	0.121398	protein_coding	processed_transcript	0.00682451	NA	NA	NA	NA	Non-Significant	DEG
ENST00000639742.1	MSBB BM36	ENSG00000283812.1	GPR22	-0.536553	0.00262863	-0.574934	0.00353047	protein_coding	protein_coding	-0.017745	NA	NA	NA	NA	Non-Significant	DEG
ENST00000640321.1	MSBB BM36	ENSG00000283812.1	GPR22	-0.536553	0.00262863	-0.474174	0.545172	protein_coding	retained_intron	0.0109161	NA	NA	NA	NA	Non-Significant	DEG
ENST00000374024.3	MAYO	ENSG00000181773.6	GPR3	-0.545241	0.00102479	-0.549876	0.00249732	protein_coding	protein_coding	0	NA	NA	NA	NA	Non-Significant	DEG
ENST00000378138.5	MSBB BM36	ENSG00000171659.14	GPR34	0.653068	1.12823e-05	0.904965	0.375922	protein_coding	protein_coding	0.00154463	NA	NA	NA	NA	Non-Significant	DEG
ENST00000378142.8	MSBB BM36	ENSG00000171659.14	GPR34	0.653068	1.12823e-05	0.591278	0.00366022	protein_coding	protein_coding	-0.037031	NA	NA	NA	NA	Non-Significant	DEG
ENST00000620846.1	MSBB BM36	ENSG00000171659.14	GPR34	0.653068	1.12823e-05	0.596625	0.0877684	protein_coding	protein_coding	0.0194648	NA	NA	NA	NA	Non-Significant	DEG
ENST00000649219.1	MSBB BM36	ENSG00000171659.14	GPR34	0.653068	1.12823e-05	0.793752	0.485574	protein_coding	protein_coding	0.0160218	NA	NA	NA	NA	Non-Significant	DEG
ENST00000329321.3	MSBB BM36	ENSG00000183840.6	GPR39	-0.498379	0.000840719	-0.547666	0.112523	protein_coding	protein_coding	0.017188	NA	NA	NA	NA	Non-Significant	DEG
ENST00000470071.1	MSBB BM36	ENSG00000183840.6	GPR39	-0.498379	0.000840719	-0.617054	0.333268	protein_coding	processed_transcript	-0.0628423	NA	NA	NA	NA	NA	DEG
ENST00000622084.1	MSBB BM36	ENSG00000183840.6	GPR39	-0.498379	0.000840719	-0.106534	0.920607	protein_coding	protein_coding	0.0456581	NA	NA	NA	NA	Non-Significant	DEG
ENST00000323040.4	MAYO	ENSG00000177464.4	GPR4	0.691037	0.000252636	0.693606	0.00041376	protein_coding	protein_coding	0.00447545	NA	NA	NA	NA	Non-Significant	DEG
ENST00000591614.1	MAYO	ENSG00000177464.4	GPR4	0.691037	0.000252636	0.884222	0.0285052	protein_coding	processed_transcript	-0.00447545	NA	NA	NA	NA	Non-Significant	DEG
ENST00000323040.4	MSBB BM36	ENSG00000177464.4	GPR4	0.75235	1.63553e-06	0.691097	8.51177e-05	protein_coding	protein_coding	-0.0367535	NA	NA	NA	NA	Non-Significant	DEG
ENST00000591614.1	MSBB BM36	ENSG00000177464.4	GPR4	0.75235	1.63553e-06	1.48073	0.0356251	protein_coding	processed_transcript	0.0367535	NA	NA	NA	NA	Non-Significant	DEG
ENST00000454971.2	MAYO	ENSG00000126251.6	GPR42	-1.45297	0.00542251	-1.72346	0.00823402	protein_coding	protein_coding	-0.0464498	NA	NA	NA	NA	Non-Significant	DEG
ENST00000597214.1	MAYO	ENSG00000126251.6	GPR42	-1.45297	0.00542251	-0.0569307	1	protein_coding	protein_coding	0.0464498	NA	NA	NA	NA	Non-Significant	DEG
ENST00000404129.6	MSBB BM36	ENSG00000156097.12	GPR61	-0.409157	0.000130897	-0.718561	0.645054	protein_coding	nonsense_mediated_decay	-0.00753235	NA	NA	NA	NA	Non-Significant	DEG
ENST00000469383.2	MSBB BM36	ENSG00000156097.12	GPR61	-0.409157	0.000130897	-0.515064	0.593783	protein_coding	nonsense_mediated_decay	0.00524765	NA	NA	NA	NA	Non-Significant	DEG
ENST00000526744.1	MSBB BM36	ENSG00000156097.12	GPR61	-0.409157	0.000130897	-0.31012	0.183024	protein_coding	processed_transcript	0.00759569	NA	NA	NA	NA	Non-Significant	DEG
ENST00000527748.5	MSBB BM36	ENSG00000156097.12	GPR61	-0.409157	0.000130897	-0.389834	0.000103391	protein_coding	protein_coding	0.0331544	NA	NA	NA	NA	Non-Significant	DEG
ENST00000533959.1	MSBB BM36	ENSG00000156097.12	GPR61	-0.409157	0.000130897	-0.450473	0.0087922	protein_coding	processed_transcript	-0.0220457	NA	NA	NA	NA	Non-Significant	DEG
ENST00000616874.1	MSBB BM36	ENSG00000156097.12	GPR61	-0.409157	0.000130897	1.48711	0.633077	protein_coding	protein_coding	0.000991692	NA	NA	NA	NA	Non-Significant	DEG
ENST00000618721.4	MSBB BM36	ENSG00000156097.12	GPR61	-0.409157	0.000130897	-0.717358	0.280952	protein_coding	protein_coding	-0.017406	NA	NA	NA	NA	Non-Significant	DEG
ENST00000267549.4	MSBB BM36	ENSG00000140030.5	GPR65	0.606997	5.67371e-07	0.584754	3.46812e-06	protein_coding	protein_coding	0	NA	NA	NA	NA	Non-Significant	DEG
ENST00000406625.5	MAYO	ENSG00000270898.5	GPR75-ASB3	0.464578	2.00661e-05	0.632597	5.49769e-05	protein_coding	protein_coding	0.0666321	NA	NA	NA	NA	NA	DEG
ENST00000459916.1	MAYO	ENSG00000270898.5	GPR75-ASB3	0.464578	2.00661e-05	0.296719	0.0452194	protein_coding	processed_transcript	-0.0468442	NA	NA	NA	NA	Non-Significant	DEG
ENST00000498475.2	MAYO	ENSG00000270898.5	GPR75-ASB3	0.464578	2.00661e-05	0.0422102	0.924067	protein_coding	processed_transcript	-0.0197857	NA	NA	NA	NA	Non-Significant	DEG
ENST00000459916.1	MSBB BM36	ENSG00000270898.5	GPR75-ASB3	0.221645	0.0349751	0.416946	0.0140236	protein_coding	processed_transcript	0.0948341	0.00992479	0.00992479	0.012095	0.00992479	DTU	Non-Significant
ENST00000498475.2	MSBB BM36	ENSG00000270898.5	GPR75-ASB3	0.221645	0.0349751	-0.12679	0.697333	protein_coding	processed_transcript	-0.0671317	0.00992479	0.0216693	0.012095	0.0216693	DTU	Non-Significant
ENST00000315033.4	MSBB BM36	ENSG00000181656.6	GPR88	-0.440977	0.00712832	-0.463756	0.0178006	protein_coding	protein_coding	0	NA	NA	NA	NA	Non-Significant	DEG
ENST00000314163.11	MAYO	ENSG00000188092.14	GPR89B	-0.10401	0.00629902	0.175137	0.296893	protein_coding	protein_coding	0.0968327	2.43714e-07	2.43714e-07	5.87094e-07	2.43714e-07	DTU	Non-Significant
ENST00000407924.2	ROSMAP	ENSG00000216915.2	GPR89P	-0.404544	0.00969922	-0.411004	0.0212631	processed_pseudogene	processed_pseudogene	0	NA	NA	NA	NA	Non-Significant	DEG
ENST00000407924.2	MSBB BM36	ENSG00000216915.2	GPR89P	-0.529851	0.00743239	-0.539064	0.0141544	processed_pseudogene	processed_pseudogene	0	NA	NA	NA	NA	Non-Significant	DEG
ENST00000361600.9	MSBB BM36	ENSG00000198932.12	GPRASP1	-0.409424	6.39173e-06	-0.627322	0.00253663	protein_coding	protein_coding	-0.0595012	0.02592	0.02592	0.0281589	0.0777601	Non-Significant	DEG
ENST00000415986.5	MSBB BM36	ENSG00000198932.12	GPRASP1	-0.409424	6.39173e-06	-0.270067	0.546494	protein_coding	protein_coding	0.0203238	0.02592	1	0.0281589	1	Non-Significant	DEG
ENST00000444152.5	MSBB BM36	ENSG00000198932.12	GPRASP1	-0.409424	6.39173e-06	0.257681	0.487465	protein_coding	protein_coding	0.0593116	0.02592	0.554459	0.0281589	1	Non-Significant	DEG
ENST00000466098.1	MSBB BM36	ENSG00000198932.12	GPRASP1	-0.409424	6.39173e-06	-0.0580795	0.764039	protein_coding	retained_intron	0.0313553	0.02592	0.385958	0.0281589	1	Non-Significant	DEG
ENST00000537097.1	MSBB BM36	ENSG00000198932.12	GPRASP1	-0.409424	6.39173e-06	-0.669559	0.000409656	protein_coding	protein_coding	-0.0514768	0.02592	0.0317188	0.0281589	0.0951564	Non-Significant	DEG
ENST00000332262.9	MSBB BM36	ENSG00000158301.18	GPRASP2	-0.554231	1.53556e-05	-0.577175	0.00174863	protein_coding	protein_coding	-0.0206577	NA	NA	NA	NA	Non-Significant	DEG
ENST00000483720.5	MSBB BM36	ENSG00000158301.18	GPRASP2	-0.554231	1.53556e-05	-1.19101	0.125633	protein_coding	processed_transcript	-0.0236312	NA	NA	NA	NA	Non-Significant	DEG
ENST00000486814.1	MSBB BM36	ENSG00000158301.18	GPRASP2	-0.554231	1.53556e-05	-0.224882	0.306454	protein_coding	processed_transcript	0.0307852	NA	NA	NA	NA	Non-Significant	DEG
ENST00000535209.5	MSBB BM36	ENSG00000158301.18	GPRASP2	-0.554231	1.53556e-05	4.20329	0.245448	protein_coding	protein_coding	0.0117854	NA	NA	NA	NA	Non-Significant	DEG
ENST00000543253.5	MSBB BM36	ENSG00000158301.18	GPRASP2	-0.554231	1.53556e-05	-0.527198	0.0349158	protein_coding	protein_coding	0.00171034	NA	NA	NA	NA	Non-Significant	DEG
ENST00000569479.5	MAYO	ENSG00000167191.11	GPRC5B	0.204314	0.0590889	0.848952	0.0106012	protein_coding	protein_coding	0.0976173	1.024e-21	1.024e-21	3.21047e-20	2.048e-21	DTU	Non-Significant
ENST00000300571.6	MSBB BM36	ENSG00000167191.11	GPRC5B	0.640911	1.0081e-08	0.593306	4.89537e-05	protein_coding	protein_coding	-0.00123773	NA	NA	NA	NA	Non-Significant	DEG
ENST00000535671.5	MSBB BM36	ENSG00000167191.11	GPRC5B	0.640911	1.0081e-08	0.461869	0.243967	protein_coding	protein_coding	-0.0217043	NA	NA	NA	NA	Non-Significant	DEG
ENST00000562348.1	MSBB BM36	ENSG00000167191.11	GPRC5B	0.640911	1.0081e-08	1.17422	4.23283e-15	protein_coding	retained_intron	0.0328145	NA	NA	NA	NA	Non-Significant	DEG
ENST00000562469.5	MSBB BM36	ENSG00000167191.11	GPRC5B	0.640911	1.0081e-08	1.6207	0.063232	protein_coding	protein_coding	0.000433293	NA	NA	NA	NA	Non-Significant	DEG
ENST00000564449.1	MSBB BM36	ENSG00000167191.11	GPRC5B	0.640911	1.0081e-08	0.637928	0.501368	protein_coding	protein_coding	-0.00036322	NA	NA	NA	NA	Non-Significant	DEG
ENST00000566822.1	MSBB BM36	ENSG00000167191.11	GPRC5B	0.640911	1.0081e-08	0.500904	0.0488909	protein_coding	protein_coding	-0.00226079	NA	NA	NA	NA	Non-Significant	DEG
ENST00000568214.1	MSBB BM36	ENSG00000167191.11	GPRC5B	0.640911	1.0081e-08	0.83289	0.00278953	protein_coding	protein_coding	0.000841813	NA	NA	NA	NA	Non-Significant	DEG
ENST00000569102.1	MSBB BM36	ENSG00000167191.11	GPRC5B	0.640911	1.0081e-08	0.76755	0.353506	protein_coding	processed_transcript	0.0141287	NA	NA	NA	NA	Non-Significant	DEG
ENST00000569479.5	MSBB BM36	ENSG00000167191.11	GPRC5B	0.640911	1.0081e-08	0.435532	0.397421	protein_coding	protein_coding	-0.0224465	NA	NA	NA	NA	Non-Significant	DEG
ENST00000569847.1	MSBB BM36	ENSG00000167191.11	GPRC5B	0.640911	1.0081e-08	0.200516	0.69116	protein_coding	protein_coding	-0.00140114	NA	NA	NA	NA	Non-Significant	DEG
ENST00000570142.5	MSBB BM36	ENSG00000167191.11	GPRC5B	0.640911	1.0081e-08	0.815071	0.124316	protein_coding	protein_coding	0.00118598	NA	NA	NA	NA	Non-Significant	DEG
ENST00000342648.9	MAYO	ENSG00000170412.16	GPRC5C	0.116027	0.503731	-0.291882	0.304577	protein_coding	protein_coding	-0.0517037	0.00063458	0.0137536	0.000798969	0.0275072	DTU	Non-Significant
ENST00000310357.7	MSBB BM36	ENSG00000173612.9	GPRC6A	-0.795933	0.00136952	-1.26352	1	protein_coding	protein_coding	-0.0899094	NA	NA	NA	NA	NA	DEG
ENST00000368549.7	MSBB BM36	ENSG00000173612.9	GPRC6A	-0.795933	0.00136952	-0.854434	0.329913	protein_coding	protein_coding	-0.0612779	NA	NA	NA	NA	NA	DEG
ENST00000530250.1	MSBB BM36	ENSG00000173612.9	GPRC6A	-0.795933	0.00136952	-0.336025	0.688231	protein_coding	protein_coding	0.151187	NA	NA	NA	NA	NA	DEG
ENST00000578552.5	MSBB BM36	ENSG00000169727.12	GPS1	-0.137484	0.186016	-0.513109	0.0532152	protein_coding	protein_coding	-0.0653994	0.00300058	0.00300058	0.00425176	0.0240046	DTU	Non-Significant
ENST00000411761.2	MSBB BM36	ENSG00000236496.2	GPS2P1	-0.711363	0.00552312	-0.717875	0.0141043	processed_pseudogene	processed_pseudogene	0	NA	NA	NA	NA	Non-Significant	DEG
ENST00000430745.1	MSBB BM36	ENSG00000230951.1	GPS2P2	-0.441974	0.00820032	-0.435288	0.0223481	processed_pseudogene	processed_pseudogene	0	NA	NA	NA	NA	Non-Significant	DEG
ENST00000440944.5	MSBB BM10	ENSG00000160360.12	GPSM1	0.0746961	0.460753	-0.392633	0.356256	protein_coding	protein_coding	-0.0677328	0.000242337	0.000242337	0.000609758	0.000969349	DTU	Non-Significant
ENST00000440944.5	MSBB BM36	ENSG00000160360.12	GPSM1	0.115396	0.417569	-0.434571	0.416797	protein_coding	protein_coding	-0.0592181	5.15401e-06	5.15401e-06	1.49235e-05	2.0616e-05	DTU	Non-Significant
ENST00000375040.7	MSBB BM36	ENSG00000213654.9	GPSM3	0.849769	6.53839e-06	0.804978	0.151959	protein_coding	protein_coding	-0.0338322	NA	NA	NA	NA	Non-Significant	DEG
ENST00000375043.3	MSBB BM36	ENSG00000213654.9	GPSM3	0.849769	6.53839e-06	0.527754	0.268683	protein_coding	protein_coding	-0.0383188	NA	NA	NA	NA	Non-Significant	DEG
ENST00000383265.8	MSBB BM36	ENSG00000206314.9	GPSM3	0.849769	6.53839e-06	0.804978	0.151959	protein_coding	protein_coding	-0.0338322	NA	NA	NA	NA	Non-Significant	DEG
ENST00000383269.2	MSBB BM36	ENSG00000206314.9	GPSM3	0.849769	6.53839e-06	0.527754	0.268683	protein_coding	protein_coding	-0.0383188	NA	NA	NA	NA	Non-Significant	DEG
ENST00000414839.6	MSBB BM36	ENSG00000236697.7	GPSM3	0.849769	6.53839e-06	0.804978	0.151959	protein_coding	protein_coding	-0.0338322	NA	NA	NA	NA	Non-Significant	DEG
ENST00000424520.6	MSBB BM36	ENSG00000237052.7	GPSM3	0.849769	6.53839e-06	0.804978	0.151959	protein_coding	protein_coding	-0.0338322	NA	NA	NA	NA	Non-Significant	DEG
ENST00000429209.6	MSBB BM36	ENSG00000234243.7	GPSM3	0.849769	6.53839e-06	0.804978	0.151959	protein_coding	protein_coding	-0.0338322	NA	NA	NA	NA	Non-Significant	DEG
ENST00000432871.6	MSBB BM36	ENSG00000234508.7	GPSM3	0.849769	6.53839e-06	0.804978	0.151959	protein_coding	protein_coding	-0.0338322	NA	NA	NA	NA	Non-Significant	DEG
ENST00000441705.1	MSBB BM36	ENSG00000234243.7	GPSM3	0.849769	6.53839e-06	0.527754	0.268683	protein_coding	protein_coding	-0.0383188	NA	NA	NA	NA	Non-Significant	DEG
ENST00000445326.1	MSBB BM36	ENSG00000234508.7	GPSM3	0.849769	6.53839e-06	0.527754	0.268683	protein_coding	protein_coding	-0.0383188	NA	NA	NA	NA	Non-Significant	DEG
ENST00000448684.1	MSBB BM36	ENSG00000236697.7	GPSM3	0.849769	6.53839e-06	0.527754	0.268683	protein_coding	protein_coding	-0.0383188	NA	NA	NA	NA	Non-Significant	DEG
ENST00000457070.1	MSBB BM36	ENSG00000237052.7	GPSM3	0.849769	6.53839e-06	0.527754	0.268683	protein_coding	protein_coding	-0.0383188	NA	NA	NA	NA	Non-Significant	DEG
ENST00000470865.5	MSBB BM36	ENSG00000234243.7	GPSM3	0.849769	6.53839e-06	0.427157	1	protein_coding	processed_transcript	-0.0165466	NA	NA	NA	NA	Non-Significant	DEG
ENST00000472768.5	MSBB BM36	ENSG00000213654.9	GPSM3	0.849769	6.53839e-06	0.0320839	1	protein_coding	nonsense_mediated_decay	-0.0409973	NA	NA	NA	NA	Non-Significant	DEG
ENST00000472817.5	MSBB BM36	ENSG00000237052.7	GPSM3	0.849769	6.53839e-06	0.427157	1	protein_coding	protein_coding	-0.0165466	NA	NA	NA	NA	Non-Significant	DEG
ENST00000472993.5	MSBB BM36	ENSG00000236697.7	GPSM3	0.849769	6.53839e-06	0.0320839	1	protein_coding	nonsense_mediated_decay	-0.0409973	NA	NA	NA	NA	Non-Significant	DEG
ENST00000473977.5	MSBB BM36	ENSG00000234243.7	GPSM3	0.849769	6.53839e-06	0.0320839	1	protein_coding	nonsense_mediated_decay	-0.0409973	NA	NA	NA	NA	Non-Significant	DEG
ENST00000474364.5	MSBB BM36	ENSG00000234508.7	GPSM3	0.849769	6.53839e-06	0.427157	1	protein_coding	protein_coding	-0.0165466	NA	NA	NA	NA	Non-Significant	DEG
ENST00000476582.5	MSBB BM36	ENSG00000234508.7	GPSM3	0.849769	6.53839e-06	0.0320839	1	protein_coding	nonsense_mediated_decay	-0.0409973	NA	NA	NA	NA	Non-Significant	DEG
ENST00000478656.5	MSBB BM36	ENSG00000237052.7	GPSM3	0.849769	6.53839e-06	0.0320839	1	protein_coding	nonsense_mediated_decay	-0.0409973	NA	NA	NA	NA	Non-Significant	DEG
ENST00000479498.5	MSBB BM36	ENSG00000236697.7	GPSM3	0.849769	6.53839e-06	0.427157	1	protein_coding	protein_coding	-0.0165466	NA	NA	NA	NA	Non-Significant	DEG
ENST00000481251.5	MSBB BM36	ENSG00000206314.9	GPSM3	0.849769	6.53839e-06	0.0320839	1	protein_coding	nonsense_mediated_decay	-0.0409973	NA	NA	NA	NA	Non-Significant	DEG
ENST00000487761.5	MSBB BM36	ENSG00000213654.9	GPSM3	0.849769	6.53839e-06	0.427157	1	protein_coding	protein_coding	-0.0165466	NA	NA	NA	NA	Non-Significant	DEG
ENST00000494847.5	MSBB BM36	ENSG00000206314.9	GPSM3	0.849769	6.53839e-06	0.427157	1	protein_coding	protein_coding	-0.0165466	NA	NA	NA	NA	Non-Significant	DEG
ENST00000614086.1	MSBB BM36	ENSG00000234508.7	GPSM3	0.849769	6.53839e-06	1.07201	0.00180296	protein_coding	protein_coding	0.129686	NA	NA	NA	NA	NA	DEG
ENST00000615815.1	MSBB BM36	ENSG00000234243.7	GPSM3	0.849769	6.53839e-06	1.07201	0.00180296	protein_coding	protein_coding	0.129686	NA	NA	NA	NA	NA	DEG
ENST00000616454.1	MSBB BM36	ENSG00000206314.9	GPSM3	0.849769	6.53839e-06	1.07201	0.00180296	protein_coding	protein_coding	0.129686	NA	NA	NA	NA	NA	DEG
ENST00000619014.1	MSBB BM36	ENSG00000236697.7	GPSM3	0.849769	6.53839e-06	1.07201	0.00180296	protein_coding	protein_coding	0.129686	NA	NA	NA	NA	NA	DEG
ENST00000619085.1	MSBB BM36	ENSG00000213654.9	GPSM3	0.849769	6.53839e-06	1.07201	0.00180296	protein_coding	protein_coding	0.129686	NA	NA	NA	NA	NA	DEG
ENST00000622679.1	MSBB BM36	ENSG00000237052.7	GPSM3	0.849769	6.53839e-06	1.07201	0.00180296	protein_coding	protein_coding	0.129686	NA	NA	NA	NA	NA	DEG
ENST00000394955.2	ROSMAP	ENSG00000167701.13	GPT	0.102941	0.0936081	0.566386	0.0266651	protein_coding	protein_coding	0.0583892	1.50877e-21	1.50877e-21	9.73157e-20	3.01754e-21	DTU	Non-Significant
ENST00000394955.2	MAYO	ENSG00000167701.13	GPT	0.0548355	0.680516	0.4985	0.0562542	protein_coding	protein_coding	0.0579035	0.00043372	0.00043372	0.000559558	0.00086744	DTU	Non-Significant
ENST00000340124.8	MAYO	ENSG00000166123.13	GPT2	0.259479	0.0133898	0.360379	0.00140155	protein_coding	protein_coding	0.0637248	1.01989e-08	1.01989e-08	3.15893e-08	2.03978e-08	DTU	Non-Significant
ENST00000562132.5	MSBB BM36	ENSG00000166123.13	GPT2	0.316458	0.00748929	-0.33563	0.506375	protein_coding	protein_coding	-0.0672339	2.38191e-21	2.38191e-21	1.00283e-19	7.14574e-21	DTU	Non-Significant
ENST00000296734.6	MAYO	ENSG00000164294.13	GPX8	1.0704	4.25303e-07	0.578607	0.324536	protein_coding	protein_coding	-0.0615101	NA	NA	NA	NA	NA	DEG
ENST00000502733.1	MAYO	ENSG00000164294.13	GPX8	1.0704	4.25303e-07	-0.155283	1	protein_coding	processed_transcript	-0.00211407	NA	NA	NA	NA	Non-Significant	DEG
ENST00000503787.5	MAYO	ENSG00000164294.13	GPX8	1.0704	4.25303e-07	2.11844	8.07955e-05	protein_coding	protein_coding	0.0822078	NA	NA	NA	NA	NA	DEG
ENST00000505096.1	MAYO	ENSG00000164294.13	GPX8	1.0704	4.25303e-07	-0.0109246	1	protein_coding	retained_intron	0.00628537	NA	NA	NA	NA	Non-Significant	DEG
ENST00000506123.5	MAYO	ENSG00000164294.13	GPX8	1.0704	4.25303e-07	0.98011	0.0174214	protein_coding	processed_transcript	-0.015842	NA	NA	NA	NA	Non-Significant	DEG
ENST00000511617.5	MAYO	ENSG00000164294.13	GPX8	1.0704	4.25303e-07	-0.37723	1	protein_coding	processed_transcript	-0.01509	NA	NA	NA	NA	Non-Significant	DEG
ENST00000514317.1	MAYO	ENSG00000164294.13	GPX8	1.0704	4.25303e-07	-0.499872	1	protein_coding	processed_transcript	-0.0261187	NA	NA	NA	NA	Non-Significant	DEG
ENST00000515370.1	MAYO	ENSG00000164294.13	GPX8	1.0704	4.25303e-07	1.51322	0.0790599	protein_coding	protein_coding	0.0321929	NA	NA	NA	NA	Non-Significant	DEG
ENST00000296734.6	MSBB BM36	ENSG00000164294.13	GPX8	0.715881	4.29602e-08	0.579082	0.104805	protein_coding	protein_coding	-0.0145242	NA	NA	NA	NA	Non-Significant	DEG
ENST00000503787.5	MSBB BM36	ENSG00000164294.13	GPX8	0.715881	4.29602e-08	2.07876	0.14995	protein_coding	protein_coding	0.0306692	NA	NA	NA	NA	Non-Significant	DEG
ENST00000505096.1	MSBB BM36	ENSG00000164294.13	GPX8	0.715881	4.29602e-08	0.260924	1	protein_coding	retained_intron	-0.00522189	NA	NA	NA	NA	Non-Significant	DEG
ENST00000506123.5	MSBB BM36	ENSG00000164294.13	GPX8	0.715881	4.29602e-08	0.161422	0.868523	protein_coding	processed_transcript	-0.0907504	NA	NA	NA	NA	NA	DEG
ENST00000511617.5	MSBB BM36	ENSG00000164294.13	GPX8	0.715881	4.29602e-08	0.970222	1	protein_coding	processed_transcript	0.0297388	NA	NA	NA	NA	Non-Significant	DEG
ENST00000514317.1	MSBB BM36	ENSG00000164294.13	GPX8	0.715881	4.29602e-08	1.67823	1	protein_coding	processed_transcript	0.0336866	NA	NA	NA	NA	Non-Significant	DEG
ENST00000515370.1	MSBB BM36	ENSG00000164294.13	GPX8	0.715881	4.29602e-08	0.933666	1	protein_coding	protein_coding	0.0163994	NA	NA	NA	NA	Non-Significant	DEG
ENST00000529750.5	MAYO	ENSG00000023171.17	GRAMD1B	-0.0671291	0.560394	0.128361	0.633969	protein_coding	protein_coding	0.0639647	0.00115542	0.00115542	0.00139151	0.00231083	DTU	Non-Significant
ENST00000358160.8	MAYO	ENSG00000178075.19	GRAMD1C	0.42385	7.55058e-05	0.672014	1.07747e-05	protein_coding	protein_coding	0.0741313	0.000387185	0.000387185	0.000503541	0.000387185	DTU	DEG
ENST00000440446.2	MAYO	ENSG00000178075.19	GRAMD1C	0.42385	7.55058e-05	0.208525	0.336397	protein_coding	protein_coding	-0.0575428	0.000387185	0.0119256	0.000503541	0.0119256	DTU	DEG
ENST00000462838.5	MAYO	ENSG00000178075.19	GRAMD1C	0.42385	7.55058e-05	0.553189	0.0132272	protein_coding	protein_coding	0.000297029	NA	NA	NA	NA	Non-Significant	DEG
ENST00000463760.2	MAYO	ENSG00000178075.19	GRAMD1C	0.42385	7.55058e-05	-0.0885103	1	protein_coding	processed_transcript	-0.000318668	NA	NA	NA	NA	Non-Significant	DEG
ENST00000466898.1	MAYO	ENSG00000178075.19	GRAMD1C	0.42385	7.55058e-05	0.354059	0.0207139	protein_coding	retained_intron	-0.00746748	0.000387185	1	0.000503541	1	Non-Significant	DEG
ENST00000467895.1	MAYO	ENSG00000178075.19	GRAMD1C	0.42385	7.55058e-05	-0.0553303	0.901502	protein_coding	processed_transcript	-0.0171638	NA	NA	NA	NA	Non-Significant	DEG
ENST00000471031.1	MAYO	ENSG00000178075.19	GRAMD1C	0.42385	7.55058e-05	0.0797086	0.725402	protein_coding	retained_intron	-0.00756879	NA	NA	NA	NA	Non-Significant	DEG
ENST00000472026.5	MAYO	ENSG00000178075.19	GRAMD1C	0.42385	7.55058e-05	1.46609	0.0574142	protein_coding	protein_coding	0.00263005	NA	NA	NA	NA	Non-Significant	DEG
ENST00000472384.5	MAYO	ENSG00000178075.19	GRAMD1C	0.42385	7.55058e-05	1.24542	0.000674689	protein_coding	nonsense_mediated_decay	0.00795056	NA	NA	NA	NA	Non-Significant	DEG
ENST00000479212.5	MAYO	ENSG00000178075.19	GRAMD1C	0.42385	7.55058e-05	0.330732	0.526654	protein_coding	processed_transcript	-0.000664697	NA	NA	NA	NA	Non-Significant	DEG
ENST00000484714.2	MAYO	ENSG00000178075.19	GRAMD1C	0.42385	7.55058e-05	0.838622	0.489859	protein_coding	nonsense_mediated_decay	0.000986804	NA	NA	NA	NA	Non-Significant	DEG
ENST00000486457.5	MAYO	ENSG00000178075.19	GRAMD1C	0.42385	7.55058e-05	0.108117	0.954586	protein_coding	processed_transcript	-0.00179687	NA	NA	NA	NA	Non-Significant	DEG
ENST00000488680.1	MAYO	ENSG00000178075.19	GRAMD1C	0.42385	7.55058e-05	0.581711	0.0139335	protein_coding	protein_coding	0.00318918	NA	NA	NA	NA	Non-Significant	DEG
ENST00000491038.1	MAYO	ENSG00000178075.19	GRAMD1C	0.42385	7.55058e-05	0.540316	0.297518	protein_coding	retained_intron	0.00309012	NA	NA	NA	NA	Non-Significant	DEG
ENST00000498183.5	MAYO	ENSG00000178075.19	GRAMD1C	0.42385	7.55058e-05	0.438418	0.304733	protein_coding	retained_intron	0.000244966	NA	NA	NA	NA	Non-Significant	DEG
ENST00000285689.7	MAYO	ENSG00000155324.9	GRAMD2B	0.570983	1.24205e-07	0.671491	1.76638e-07	protein_coding	protein_coding	0.0443089	1.50113e-12	0.00202268	1.05815e-11	0.0121361	Non-Significant	DEG
ENST00000502348.5	MAYO	ENSG00000155324.9	GRAMD2B	0.570983	1.24205e-07	0.887144	0.134482	protein_coding	protein_coding	0.00170791	NA	NA	NA	NA	Non-Significant	DEG
ENST00000503702.1	MAYO	ENSG00000155324.9	GRAMD2B	0.570983	1.24205e-07	0.501718	1.0415e-05	protein_coding	processed_transcript	-0.0077722	1.50113e-12	1	1.05815e-11	1	Non-Significant	DEG
ENST00000504859.5	MAYO	ENSG00000155324.9	GRAMD2B	0.570983	1.24205e-07	0.426766	0.240753	protein_coding	retained_intron	-0.00124165	NA	NA	NA	NA	Non-Significant	DEG
ENST00000505441.1	MAYO	ENSG00000155324.9	GRAMD2B	0.570983	1.24205e-07	0.214316	0.696923	protein_coding	retained_intron	-0.000795966	NA	NA	NA	NA	Non-Significant	DEG
ENST00000505720.1	MAYO	ENSG00000155324.9	GRAMD2B	0.570983	1.24205e-07	0.694749	0.190446	protein_coding	processed_transcript	0.000407442	NA	NA	NA	NA	Non-Significant	DEG
ENST00000506445.5	MAYO	ENSG00000155324.9	GRAMD2B	0.570983	1.24205e-07	-0.458009	1	protein_coding	protein_coding	-8.50844e-05	NA	NA	NA	NA	Non-Significant	DEG
ENST00000508523.5	MAYO	ENSG00000155324.9	GRAMD2B	0.570983	1.24205e-07	0.985199	6.09833e-06	protein_coding	retained_intron	0.00456204	1.50113e-12	0.485717	1.05815e-11	1	Non-Significant	DEG
ENST00000509882.5	MAYO	ENSG00000155324.9	GRAMD2B	0.570983	1.24205e-07	0.44045	1	protein_coding	processed_transcript	0.00022142	NA	NA	NA	NA	Non-Significant	DEG
ENST00000511134.1	MAYO	ENSG00000155324.9	GRAMD2B	0.570983	1.24205e-07	1.58988	0.00184791	protein_coding	protein_coding	0.023178	1.50113e-12	1.50113e-12	1.05815e-11	9.00679e-12	Non-Significant	DEG
ENST00000512579.1	MAYO	ENSG00000155324.9	GRAMD2B	0.570983	1.24205e-07	0.690102	0.0473435	protein_coding	processed_transcript	0.00178852	NA	NA	NA	NA	Non-Significant	DEG
ENST00000513040.5	MAYO	ENSG00000155324.9	GRAMD2B	0.570983	1.24205e-07	1.77897	0.193173	protein_coding	protein_coding	0.00240772	NA	NA	NA	NA	Non-Significant	DEG
ENST00000513913.5	MAYO	ENSG00000155324.9	GRAMD2B	0.570983	1.24205e-07	0.451603	0.563403	protein_coding	processed_transcript	-0.000285084	NA	NA	NA	NA	Non-Significant	DEG
ENST00000513978.5	MAYO	ENSG00000155324.9	GRAMD2B	0.570983	1.24205e-07	1.05172	0.681298	protein_coding	nonsense_mediated_decay	0.0032646	NA	NA	NA	NA	Non-Significant	DEG
ENST00000514932.5	MAYO	ENSG00000155324.9	GRAMD2B	0.570983	1.24205e-07	1.10112	8.5635e-09	protein_coding	processed_transcript	0.00873224	1.50113e-12	0.0591156	1.05815e-11	0.295578	Non-Significant	DEG
ENST00000515200.5	MAYO	ENSG00000155324.9	GRAMD2B	0.570983	1.24205e-07	0.661865	8.64221e-09	protein_coding	protein_coding	0.00197527	1.50113e-12	0.762826	1.05815e-11	1	Non-Significant	DEG
ENST00000542322.5	MAYO	ENSG00000155324.9	GRAMD2B	0.570983	1.24205e-07	0.209464	0.51625	protein_coding	protein_coding	-0.0165108	1.50113e-12	0.1157	1.05815e-11	0.4628	Non-Significant	DEG
ENST00000544396.5	MAYO	ENSG00000155324.9	GRAMD2B	0.570983	1.24205e-07	0.103282	0.777853	protein_coding	protein_coding	-0.0658544	1.50113e-12	3.46159e-05	1.05815e-11	0.000207695	DTU	DEG
ENST00000285689.7	MSBB BM36	ENSG00000155324.9	GRAMD2B	0.52045	2.93235e-08	0.532497	0.000198037	protein_coding	protein_coding	0.0128343	NA	NA	NA	NA	Non-Significant	DEG
ENST00000502348.5	MSBB BM36	ENSG00000155324.9	GRAMD2B	0.52045	2.93235e-08	0.803809	0.000402628	protein_coding	protein_coding	0.0270782	NA	NA	NA	NA	Non-Significant	DEG
ENST00000503702.1	MSBB BM36	ENSG00000155324.9	GRAMD2B	0.52045	2.93235e-08	0.388388	0.000671189	protein_coding	processed_transcript	-0.0113353	NA	NA	NA	NA	Non-Significant	DEG
ENST00000504859.5	MSBB BM36	ENSG00000155324.9	GRAMD2B	0.52045	2.93235e-08	0.705408	0.0339699	protein_coding	retained_intron	0.00502526	NA	NA	NA	NA	Non-Significant	DEG
ENST00000505441.1	MSBB BM36	ENSG00000155324.9	GRAMD2B	0.52045	2.93235e-08	0.627151	0.0204879	protein_coding	retained_intron	0.000686022	NA	NA	NA	NA	Non-Significant	DEG
ENST00000505720.1	MSBB BM36	ENSG00000155324.9	GRAMD2B	0.52045	2.93235e-08	-0.523539	0.745044	protein_coding	processed_transcript	-0.00184732	NA	NA	NA	NA	Non-Significant	DEG
ENST00000506445.5	MSBB BM36	ENSG00000155324.9	GRAMD2B	0.52045	2.93235e-08	0.667311	1	protein_coding	protein_coding	1.52517e-05	NA	NA	NA	NA	Non-Significant	DEG
ENST00000508523.5	MSBB BM36	ENSG00000155324.9	GRAMD2B	0.52045	2.93235e-08	0.580568	9.90846e-05	protein_coding	retained_intron	0.00180773	NA	NA	NA	NA	Non-Significant	DEG
ENST00000509882.5	MSBB BM36	ENSG00000155324.9	GRAMD2B	0.52045	2.93235e-08	-0.0706374	0.929862	protein_coding	processed_transcript	-0.00833408	NA	NA	NA	NA	Non-Significant	DEG
ENST00000511134.1	MSBB BM36	ENSG00000155324.9	GRAMD2B	0.52045	2.93235e-08	0.607085	0.355697	protein_coding	protein_coding	0.00098161	NA	NA	NA	NA	Non-Significant	DEG
ENST00000512579.1	MSBB BM36	ENSG00000155324.9	GRAMD2B	0.52045	2.93235e-08	-0.250016	0.819968	protein_coding	processed_transcript	-0.00503341	NA	NA	NA	NA	Non-Significant	DEG
ENST00000513040.5	MSBB BM36	ENSG00000155324.9	GRAMD2B	0.52045	2.93235e-08	3.35913	0.155079	protein_coding	protein_coding	0.00119522	NA	NA	NA	NA	Non-Significant	DEG
ENST00000513913.5	MSBB BM36	ENSG00000155324.9	GRAMD2B	0.52045	2.93235e-08	0.234912	0.64337	protein_coding	processed_transcript	-0.00451766	NA	NA	NA	NA	Non-Significant	DEG
ENST00000513978.5	MSBB BM36	ENSG00000155324.9	GRAMD2B	0.52045	2.93235e-08	0.120471	0.852549	protein_coding	nonsense_mediated_decay	-0.0197931	NA	NA	NA	NA	Non-Significant	DEG
ENST00000514099.5	MSBB BM36	ENSG00000155324.9	GRAMD2B	0.52045	2.93235e-08	1.01748	0.212508	protein_coding	nonsense_mediated_decay	0.0058574	NA	NA	NA	NA	Non-Significant	DEG
ENST00000514932.5	MSBB BM36	ENSG00000155324.9	GRAMD2B	0.52045	2.93235e-08	0.928974	0.0587088	protein_coding	processed_transcript	0.00598425	NA	NA	NA	NA	Non-Significant	DEG
ENST00000515200.5	MSBB BM36	ENSG00000155324.9	GRAMD2B	0.52045	2.93235e-08	0.592807	0.00275162	protein_coding	protein_coding	0.000546149	NA	NA	NA	NA	Non-Significant	DEG
ENST00000542322.5	MSBB BM36	ENSG00000155324.9	GRAMD2B	0.52045	2.93235e-08	0.644512	0.489571	protein_coding	protein_coding	0.00383651	NA	NA	NA	NA	Non-Significant	DEG
ENST00000544396.5	MSBB BM36	ENSG00000155324.9	GRAMD2B	0.52045	2.93235e-08	-0.0135434	0.987647	protein_coding	protein_coding	-0.0149785	NA	NA	NA	NA	Non-Significant	DEG
ENST00000361034.7	MAYO	ENSG00000075240.16	GRAMD4	-0.0169475	0.826267	0.151308	0.0987159	protein_coding	protein_coding	0.0576471	0.00986111	0.0114308	0.0105063	0.0228616	DTU	Non-Significant
ENST00000408031.1	MAYO	ENSG00000075240.16	GRAMD4	-0.0169475	0.826267	-0.359447	0.0823831	protein_coding	protein_coding	-0.0648367	0.00986111	0.00986111	0.0105063	0.0197222	DTU	Non-Significant
ENST00000284154.9	MSBB BM22	ENSG00000154016.13	GRAP	0.537183	0.0032981	0.324864	0.132274	protein_coding	protein_coding	-0.0508147	NA	NA	NA	NA	NA	DEG
ENST00000395635.5	MSBB BM22	ENSG00000154016.13	GRAP	0.537183	0.0032981	0.162464	1	protein_coding	protein_coding	-0.0262618	NA	NA	NA	NA	Non-Significant	DEG
ENST00000571380.1	MSBB BM22	ENSG00000154016.13	GRAP	0.537183	0.0032981	1.08176	1	protein_coding	retained_intron	0.0390761	NA	NA	NA	NA	Non-Significant	DEG
ENST00000573099.5	MSBB BM22	ENSG00000154016.13	GRAP	0.537183	0.0032981	0.888457	1	protein_coding	protein_coding	0.0195169	NA	NA	NA	NA	Non-Significant	DEG
ENST00000583020.1	MSBB BM22	ENSG00000154016.13	GRAP	0.537183	0.0032981	0.655858	1	protein_coding	nonsense_mediated_decay	0.0184886	NA	NA	NA	NA	Non-Significant	DEG
ENST00000284154.9	MSBB BM36	ENSG00000154016.13	GRAP	0.532356	0.00546065	0.693744	0.00544204	protein_coding	protein_coding	0.0347705	NA	NA	NA	NA	Non-Significant	DEG
ENST00000395635.5	MSBB BM36	ENSG00000154016.13	GRAP	0.532356	0.00546065	0.35015	1	protein_coding	protein_coding	-0.00358857	NA	NA	NA	NA	Non-Significant	DEG
ENST00000571380.1	MSBB BM36	ENSG00000154016.13	GRAP	0.532356	0.00546065	0.617245	1	protein_coding	retained_intron	-0.000239137	NA	NA	NA	NA	Non-Significant	DEG
ENST00000573099.5	MSBB BM36	ENSG00000154016.13	GRAP	0.532356	0.00546065	-0.166914	0.878642	protein_coding	protein_coding	-0.0625136	NA	NA	NA	NA	NA	DEG
ENST00000583020.1	MSBB BM36	ENSG00000154016.13	GRAP	0.532356	0.00546065	0.724051	0.406737	protein_coding	nonsense_mediated_decay	0.0315671	NA	NA	NA	NA	Non-Significant	DEG
ENST00000344138.8	MSBB BM36	ENSG00000100351.16	GRAP2	0.858432	0.0018732	0.955241	0.00805468	protein_coding	protein_coding	-0.0221766	NA	NA	NA	NA	Non-Significant	DEG
ENST00000407075.3	MSBB BM36	ENSG00000100351.16	GRAP2	0.858432	0.0018732	0.542171	1	protein_coding	protein_coding	-0.0124373	NA	NA	NA	NA	Non-Significant	DEG
ENST00000420971.5	MSBB BM36	ENSG00000100351.16	GRAP2	0.858432	0.0018732	0.107351	1	protein_coding	protein_coding	-0.11206	NA	NA	NA	NA	NA	DEG
ENST00000460449.1	MSBB BM36	ENSG00000100351.16	GRAP2	0.858432	0.0018732	0.868419	1	protein_coding	retained_intron	0.0740109	NA	NA	NA	NA	NA	DEG
ENST00000461082.1	MSBB BM36	ENSG00000100351.16	GRAP2	0.858432	0.0018732	0.244636	1	protein_coding	retained_intron	-0.0192802	NA	NA	NA	NA	Non-Significant	DEG
ENST00000478445.1	MSBB BM36	ENSG00000100351.16	GRAP2	0.858432	0.0018732	0.665825	1	protein_coding	processed_transcript	0.0436723	NA	NA	NA	NA	Non-Significant	DEG
ENST00000481263.1	MSBB BM36	ENSG00000100351.16	GRAP2	0.858432	0.0018732	0.951073	1	protein_coding	retained_intron	0.0482841	NA	NA	NA	NA	Non-Significant	DEG
ENST00000293662.8	MAYO	ENSG00000161835.10	GRASP	-0.217837	0.0176703	-0.00793253	0.97626	protein_coding	protein_coding	0.0519567	7.96981e-06	7.96981e-06	1.38679e-05	3.18792e-05	DTU	Non-Significant
ENST00000552963.5	MAYO	ENSG00000161835.10	GRASP	-0.217837	0.0176703	-0.578092	0.000454025	protein_coding	processed_transcript	-0.0581374	7.96981e-06	0.000639491	1.38679e-05	0.00255796	DTU	Non-Significant
ENST00000263915.7	MSBB BM10	ENSG00000115290.9	GRB14	-0.405977	0.00450877	-0.482649	1	protein_coding	protein_coding	0.000525512	NA	NA	NA	NA	Non-Significant	DEG
ENST00000424693.1	MSBB BM10	ENSG00000115290.9	GRB14	-0.405977	0.00450877	0.345649	1	protein_coding	protein_coding	0.00615874	NA	NA	NA	NA	Non-Significant	DEG
ENST00000446413.6	MSBB BM10	ENSG00000115290.9	GRB14	-0.405977	0.00450877	-0.342956	1	protein_coding	protein_coding	0.00904692	0.00738677	1	0.00956657	1	Non-Significant	DEG
ENST00000469573.1	MSBB BM10	ENSG00000115290.9	GRB14	-0.405977	0.00450877	-0.465777	1	protein_coding	retained_intron	0.00093781	0.00738677	0.89224	0.00956657	1	Non-Significant	DEG
ENST00000488342.5	MSBB BM10	ENSG00000115290.9	GRB14	-0.405977	0.00450877	-0.267298	0.130031	protein_coding	retained_intron	0.0405002	0.00738677	0.522402	0.00956657	1	Non-Significant	DEG
ENST00000497306.1	MSBB BM10	ENSG00000115290.9	GRB14	-0.405977	0.00450877	-0.822322	1	protein_coding	processed_transcript	-0.0571696	0.00738677	0.00738677	0.00956657	0.0147735	DTU	DEG
ENST00000263915.7	MSBB BM36	ENSG00000115290.9	GRB14	-0.515075	0.00026292	1.15965	0.542455	protein_coding	protein_coding	0.0161745	NA	NA	NA	NA	Non-Significant	DEG
ENST00000424693.1	MSBB BM36	ENSG00000115290.9	GRB14	-0.515075	0.00026292	-0.0924627	0.946753	protein_coding	protein_coding	0.013294	NA	NA	NA	NA	Non-Significant	DEG
ENST00000446413.6	MSBB BM36	ENSG00000115290.9	GRB14	-0.515075	0.00026292	-1.00514	0.0613418	protein_coding	protein_coding	-0.0475852	NA	NA	NA	NA	Non-Significant	DEG
ENST00000469573.1	MSBB BM36	ENSG00000115290.9	GRB14	-0.515075	0.00026292	-0.539737	0.024039	protein_coding	retained_intron	0.00262168	NA	NA	NA	NA	Non-Significant	DEG
ENST00000488342.5	MSBB BM36	ENSG00000115290.9	GRB14	-0.515075	0.00026292	-0.634558	0.000679204	protein_coding	retained_intron	-0.015652	NA	NA	NA	NA	Non-Significant	DEG
ENST00000497306.1	MSBB BM36	ENSG00000115290.9	GRB14	-0.515075	0.00026292	-0.282127	0.63776	protein_coding	processed_transcript	0.0311461	NA	NA	NA	NA	Non-Significant	DEG
ENST00000392563.5	MAYO	ENSG00000177885.14	GRB2	-0.0425001	0.466398	-3.81318	0.0443136	protein_coding	protein_coding	-0.0536664	6.55186e-06	6.55186e-06	1.15997e-05	1.31037e-05	DTU	Non-Significant
ENST00000396123.2	MSBB BM36	ENSG00000196208.13	GREB1	0.00828165	0.940976	0.365927	0.0195358	protein_coding	protein_coding	0.0779658	3.79436e-06	0.000411896	1.12112e-05	0.00329517	DTU	Non-Significant
ENST00000269218.10	MAYO	ENSG00000141449.14	GREB1L	-0.482934	0.000182994	-0.328608	1	protein_coding	protein_coding	-0.000949531	NA	NA	NA	NA	Non-Significant	DEG
ENST00000424526.5	MAYO	ENSG00000141449.14	GREB1L	-0.482934	0.000182994	-0.0569379	1	protein_coding	protein_coding	-0.000493277	NA	NA	NA	NA	Non-Significant	DEG
ENST00000578368.5	MAYO	ENSG00000141449.14	GREB1L	-0.482934	0.000182994	0.0100459	0.993	protein_coding	processed_transcript	0.00495735	NA	NA	NA	NA	Non-Significant	DEG
ENST00000578383.1	MAYO	ENSG00000141449.14	GREB1L	-0.482934	0.000182994	-0.366916	0.597955	protein_coding	retained_intron	0.000103221	NA	NA	NA	NA	Non-Significant	DEG
ENST00000578955.1	MAYO	ENSG00000141449.14	GREB1L	-0.482934	0.000182994	-0.350615	0.312246	protein_coding	retained_intron	0.00429597	NA	NA	NA	NA	Non-Significant	DEG
ENST00000579454.1	MAYO	ENSG00000141449.14	GREB1L	-0.482934	0.000182994	-0.452706	1	protein_coding	protein_coding	-0.00449018	NA	NA	NA	NA	Non-Significant	DEG
ENST00000580384.1	MAYO	ENSG00000141449.14	GREB1L	-0.482934	0.000182994	-0.00264997	1	protein_coding	protein_coding	0.00583036	NA	NA	NA	NA	Non-Significant	DEG
ENST00000580683.1	MAYO	ENSG00000141449.14	GREB1L	-0.482934	0.000182994	0.0394238	1	protein_coding	retained_intron	0.0124679	NA	NA	NA	NA	Non-Significant	DEG
ENST00000580732.6	MAYO	ENSG00000141449.14	GREB1L	-0.482934	0.000182994	-0.496821	4.64071e-05	protein_coding	protein_coding	-0.0236695	NA	NA	NA	NA	Non-Significant	DEG
ENST00000581327.1	MAYO	ENSG00000141449.14	GREB1L	-0.482934	0.000182994	-0.410576	0.321842	protein_coding	protein_coding	0.00255385	NA	NA	NA	NA	Non-Significant	DEG
ENST00000584446.5	MAYO	ENSG00000141449.14	GREB1L	-0.482934	0.000182994	-0.608627	0.0326045	protein_coding	retained_intron	-0.000585741	NA	NA	NA	NA	Non-Significant	DEG
ENST00000285900.9	MSBB BM36	ENSG00000155511.17	GRIA1	-0.392466	2.06586e-05	-0.4566	0.00225764	protein_coding	protein_coding	-0.022662	NA	NA	NA	NA	Non-Significant	DEG
ENST00000340592.9	MSBB BM36	ENSG00000155511.17	GRIA1	-0.392466	2.06586e-05	-0.614614	0.000344449	protein_coding	protein_coding	-0.0159635	NA	NA	NA	NA	Non-Significant	DEG
ENST00000448073.8	MSBB BM36	ENSG00000155511.17	GRIA1	-0.392466	2.06586e-05	1.39098	0.619218	protein_coding	protein_coding	0.00114566	NA	NA	NA	NA	Non-Significant	DEG
ENST00000474198.1	MSBB BM36	ENSG00000155511.17	GRIA1	-0.392466	2.06586e-05	-0.405459	0.0986747	protein_coding	retained_intron	0.00382652	NA	NA	NA	NA	Non-Significant	DEG
ENST00000481559.6	MSBB BM36	ENSG00000155511.17	GRIA1	-0.392466	2.06586e-05	-0.234464	0.0623838	protein_coding	retained_intron	0.010124	NA	NA	NA	NA	Non-Significant	DEG
ENST00000492291.1	MSBB BM36	ENSG00000155511.17	GRIA1	-0.392466	2.06586e-05	-0.187366	0.0865536	protein_coding	processed_transcript	0.0350375	NA	NA	NA	NA	Non-Significant	DEG
ENST00000517469.1	MSBB BM36	ENSG00000155511.17	GRIA1	-0.392466	2.06586e-05	-0.316421	0.00963877	protein_coding	processed_transcript	0.00321086	NA	NA	NA	NA	Non-Significant	DEG
ENST00000518142.5	MSBB BM36	ENSG00000155511.17	GRIA1	-0.392466	2.06586e-05	-1.48464	0.0365906	protein_coding	protein_coding	-0.00628707	NA	NA	NA	NA	Non-Significant	DEG
ENST00000518783.1	MSBB BM36	ENSG00000155511.17	GRIA1	-0.392466	2.06586e-05	-0.480855	0.514097	protein_coding	protein_coding	-0.00224665	NA	NA	NA	NA	Non-Significant	DEG
ENST00000518862.5	MSBB BM36	ENSG00000155511.17	GRIA1	-0.392466	2.06586e-05	-0.478538	0.728775	protein_coding	processed_transcript	-0.000557762	NA	NA	NA	NA	Non-Significant	DEG
ENST00000520353.5	MSBB BM36	ENSG00000155511.17	GRIA1	-0.392466	2.06586e-05	-0.68616	0.238292	protein_coding	processed_transcript	-0.000268087	NA	NA	NA	NA	Non-Significant	DEG
ENST00000520966.1	MSBB BM36	ENSG00000155511.17	GRIA1	-0.392466	2.06586e-05	-0.591861	0.00891483	protein_coding	processed_transcript	-0.00546772	NA	NA	NA	NA	Non-Significant	DEG
ENST00000521843.6	MSBB BM36	ENSG00000155511.17	GRIA1	-0.392466	2.06586e-05	0.00194917	1	protein_coding	protein_coding	0.000126895	NA	NA	NA	NA	Non-Significant	DEG
ENST00000264426.13	MSBB BM36	ENSG00000120251.19	GRIA2	-0.447633	1.4966e-05	-0.475545	0.688315	protein_coding	protein_coding	-0.00391542	2.45993e-05	0.747071	6.20358e-05	1	Non-Significant	DEG
ENST00000296526.11	MSBB BM36	ENSG00000120251.19	GRIA2	-0.447633	1.4966e-05	-0.584563	0.00134532	protein_coding	protein_coding	-0.0233831	2.45993e-05	0.137527	6.20358e-05	0.962687	Non-Significant	DEG
ENST00000323661.10	MSBB BM36	ENSG00000120251.19	GRIA2	-0.447633	1.4966e-05	-0.399733	0.0176844	protein_coding	nonsense_mediated_decay	0.00117733	2.45993e-05	1	6.20358e-05	1	Non-Significant	DEG
ENST00000393815.6	MSBB BM36	ENSG00000120251.19	GRIA2	-0.447633	1.4966e-05	-0.195111	0.647716	protein_coding	protein_coding	0.0137245	2.45993e-05	1	6.20358e-05	1	Non-Significant	DEG
ENST00000471736.5	MSBB BM36	ENSG00000120251.19	GRIA2	-0.447633	1.4966e-05	-0.471337	0.00024885	protein_coding	retained_intron	0.0012745	2.45993e-05	1	6.20358e-05	1	Non-Significant	DEG
ENST00000503437.1	MSBB BM36	ENSG00000120251.19	GRIA2	-0.447633	1.4966e-05	0.113242	0.618879	protein_coding	protein_coding	0.0615522	2.45993e-05	2.45993e-05	6.20358e-05	0.000196794	DTU	DEG
ENST00000503980.1	MSBB BM36	ENSG00000120251.19	GRIA2	-0.447633	1.4966e-05	-0.721074	4.88747e-05	protein_coding	retained_intron	-0.0346295	2.45993e-05	0.0174771	6.20358e-05	0.139817	Non-Significant	DEG
ENST00000504801.1	MSBB BM36	ENSG00000120251.19	GRIA2	-0.447633	1.4966e-05	-0.556481	0.13097	protein_coding	processed_transcript	0.000133914	NA	NA	NA	NA	Non-Significant	DEG
ENST00000505888.1	MSBB BM36	ENSG00000120251.19	GRIA2	-0.447633	1.4966e-05	-0.488122	0.195913	protein_coding	protein_coding	0.000311992	2.45993e-05	0.0111503	6.20358e-05	0.0892021	Non-Significant	DEG
ENST00000506284.5	MSBB BM36	ENSG00000120251.19	GRIA2	-0.447633	1.4966e-05	-0.843671	0.242764	protein_coding	protein_coding	-0.00105274	NA	NA	NA	NA	Non-Significant	DEG
ENST00000507898.5	MSBB BM36	ENSG00000120251.19	GRIA2	-0.447633	1.4966e-05	-0.79567	0.0482882	protein_coding	protein_coding	-0.00041507	NA	NA	NA	NA	Non-Significant	DEG
ENST00000509417.5	MSBB BM36	ENSG00000120251.19	GRIA2	-0.447633	1.4966e-05	0.0298679	0.987815	protein_coding	protein_coding	0.000276865	NA	NA	NA	NA	Non-Significant	DEG
ENST00000510854.1	MSBB BM36	ENSG00000120251.19	GRIA2	-0.447633	1.4966e-05	-0.695622	0.000320946	protein_coding	protein_coding	-0.00646063	2.45993e-05	0.562071	6.20358e-05	1	Non-Significant	DEG
ENST00000512774.5	MSBB BM36	ENSG00000120251.19	GRIA2	-0.447633	1.4966e-05	-0.608229	0.0431854	protein_coding	protein_coding	-0.000377153	NA	NA	NA	NA	Non-Significant	DEG
ENST00000645636.1	MSBB BM36	ENSG00000120251.19	GRIA2	-0.447633	1.4966e-05	-0.616294	2.97506e-05	protein_coding	protein_coding	-0.00818463	2.45993e-05	0.537698	6.20358e-05	1	Non-Significant	DEG
ENST00000460123.1	MSBB BM36	ENSG00000125675.17	GRIA3	-0.539703	5.49539e-06	-0.755773	0.000232134	protein_coding	processed_transcript	-0.0247288	0.00135581	0.00135581	0.00213659	0.00677903	Non-Significant	DEG
ENST00000477389.1	MSBB BM36	ENSG00000125675.17	GRIA3	-0.539703	5.49539e-06	-0.480829	0.00128049	protein_coding	processed_transcript	0.00340737	0.00135581	1	0.00213659	1	Non-Significant	DEG
ENST00000479118.1	MSBB BM36	ENSG00000125675.17	GRIA3	-0.539703	5.49539e-06	-0.509098	0.0840632	protein_coding	processed_transcript	-0.000169876	NA	NA	NA	NA	Non-Significant	DEG
ENST00000541091.5	MSBB BM36	ENSG00000125675.17	GRIA3	-0.539703	5.49539e-06	-0.689016	0.11593	protein_coding	protein_coding	-0.0171633	0.00135581	0.0489017	0.00213659	0.244509	Non-Significant	DEG
ENST00000611689.4	MSBB BM36	ENSG00000125675.17	GRIA3	-0.539703	5.49539e-06	1.38707	0.464033	protein_coding	protein_coding	0.00757835	NA	NA	NA	NA	Non-Significant	DEG
ENST00000616590.4	MSBB BM36	ENSG00000125675.17	GRIA3	-0.539703	5.49539e-06	-0.642244	9.30121e-05	protein_coding	protein_coding	-0.00278805	0.00135581	0.190649	0.00213659	0.724248	Non-Significant	DEG
ENST00000620443.1	MSBB BM36	ENSG00000125675.17	GRIA3	-0.539703	5.49539e-06	-0.421419	0.00303952	protein_coding	protein_coding	0.0562975	0.00135581	0.00897863	0.00213659	0.0448931	DTU	DEG
ENST00000620581.4	MSBB BM36	ENSG00000125675.17	GRIA3	-0.539703	5.49539e-06	-1.09162	0.0715574	protein_coding	protein_coding	-0.00708717	0.00135581	0.181062	0.00213659	0.724248	Non-Significant	DEG
ENST00000622768.4	MSBB BM36	ENSG00000125675.17	GRIA3	-0.539703	5.49539e-06	-0.693	0.00142782	protein_coding	protein_coding	-0.0153554	0.00135581	0.259566	0.00213659	0.724248	Non-Significant	DEG
ENST00000464741.2	MAYO	ENSG00000182771.18	GRID1	-0.108468	0.10048	0.236418	0.0497961	protein_coding	nonsense_mediated_decay	0.0860895	1.24507e-05	1.24507e-05	2.08864e-05	1.24507e-05	DTU	Non-Significant
ENST00000552278.2	MAYO	ENSG00000182771.18	GRID1	-0.108468	0.10048	-1.0574	7.64992e-07	protein_coding	processed_transcript	-0.102808	1.24507e-05	0.000168037	2.08864e-05	0.000168037	DTU	Non-Significant
ENST00000435185.5	MAYO	ENSG00000215045.8	GRID2IP	-0.530143	8.00685e-07	0.0283702	0.98646	protein_coding	protein_coding	0.0376818	NA	NA	NA	NA	Non-Significant	DEG
ENST00000452113.5	MAYO	ENSG00000215045.8	GRID2IP	-0.530143	8.00685e-07	-0.55096	0.000188565	protein_coding	protein_coding	-0.0330608	NA	NA	NA	NA	Non-Significant	DEG
ENST00000457091.2	MAYO	ENSG00000215045.8	GRID2IP	-0.530143	8.00685e-07	-0.628008	0.0567761	protein_coding	protein_coding	-0.00462827	NA	NA	NA	NA	Non-Significant	DEG
ENST00000327783.8	MAYO	ENSG00000171189.17	GRIK1	-0.560726	4.17614e-09	-1.84865	0.000256393	protein_coding	protein_coding	-0.0812463	NA	NA	NA	NA	NA	DEG
ENST00000389124.6	MAYO	ENSG00000171189.17	GRIK1	-0.560726	4.17614e-09	-0.831915	0.000512492	protein_coding	protein_coding	-0.00456932	NA	NA	NA	NA	Non-Significant	DEG
ENST00000389125.7	MAYO	ENSG00000171189.17	GRIK1	-0.560726	4.17614e-09	-0.442958	0.0050598	protein_coding	protein_coding	0.019491	NA	NA	NA	NA	Non-Significant	DEG
ENST00000399907.5	MAYO	ENSG00000171189.17	GRIK1	-0.560726	4.17614e-09	-0.414433	0.533948	protein_coding	protein_coding	0.00419612	NA	NA	NA	NA	Non-Significant	DEG
ENST00000399909.5	MAYO	ENSG00000171189.17	GRIK1	-0.560726	4.17614e-09	0.498238	0.521351	protein_coding	protein_coding	0.00625134	NA	NA	NA	NA	Non-Significant	DEG
ENST00000399913.5	MAYO	ENSG00000171189.17	GRIK1	-0.560726	4.17614e-09	-0.32465	0.709365	protein_coding	protein_coding	0.0220246	NA	NA	NA	NA	Non-Significant	DEG
ENST00000399914.5	MAYO	ENSG00000171189.17	GRIK1	-0.560726	4.17614e-09	-0.35183	0.0748989	protein_coding	protein_coding	0.0322143	NA	NA	NA	NA	Non-Significant	DEG
ENST00000472429.1	MAYO	ENSG00000171189.17	GRIK1	-0.560726	4.17614e-09	-0.271558	0.627513	protein_coding	processed_transcript	0.00164115	NA	NA	NA	NA	Non-Significant	DEG
ENST00000327783.8	MSBB BM36	ENSG00000171189.17	GRIK1	-0.413477	2.4184e-07	-0.120359	0.916615	protein_coding	protein_coding	0.00888717	NA	NA	NA	NA	Non-Significant	DEG
ENST00000389124.6	MSBB BM36	ENSG00000171189.17	GRIK1	-0.413477	2.4184e-07	-0.415856	0.296602	protein_coding	protein_coding	0.002753	NA	NA	NA	NA	Non-Significant	DEG
ENST00000389125.7	MSBB BM36	ENSG00000171189.17	GRIK1	-0.413477	2.4184e-07	-0.373093	0.434006	protein_coding	protein_coding	0.0050201	NA	NA	NA	NA	Non-Significant	DEG
ENST00000399907.5	MSBB BM36	ENSG00000171189.17	GRIK1	-0.413477	2.4184e-07	-0.62863	0.166562	protein_coding	protein_coding	-0.0245762	NA	NA	NA	NA	Non-Significant	DEG
ENST00000399909.5	MSBB BM36	ENSG00000171189.17	GRIK1	-0.413477	2.4184e-07	-0.174473	0.842436	protein_coding	protein_coding	0.0192607	NA	NA	NA	NA	Non-Significant	DEG
ENST00000399913.5	MSBB BM36	ENSG00000171189.17	GRIK1	-0.413477	2.4184e-07	-0.1478	0.88319	protein_coding	protein_coding	0.0181725	NA	NA	NA	NA	Non-Significant	DEG
ENST00000399914.5	MSBB BM36	ENSG00000171189.17	GRIK1	-0.413477	2.4184e-07	-0.699122	0.0444549	protein_coding	protein_coding	-0.0257062	NA	NA	NA	NA	Non-Significant	DEG
ENST00000472429.1	MSBB BM36	ENSG00000171189.17	GRIK1	-0.413477	2.4184e-07	-0.561569	0.1028	protein_coding	processed_transcript	-0.00381113	NA	NA	NA	NA	Non-Significant	DEG
ENST00000318991.10	MSBB BM36	ENSG00000164418.20	GRIK2	-0.381705	0.00035595	1.95013	0.12645	protein_coding	protein_coding	0.0111219	NA	NA	NA	NA	Non-Significant	DEG
ENST00000358361.7	MSBB BM36	ENSG00000164418.20	GRIK2	-0.381705	0.00035595	-0.217413	0.0303285	protein_coding	protein_coding	0.034737	NA	NA	NA	NA	Non-Significant	DEG
ENST00000369134.8	MSBB BM36	ENSG00000164418.20	GRIK2	-0.381705	0.00035595	-0.269888	0.0436733	protein_coding	protein_coding	0.020922	NA	NA	NA	NA	Non-Significant	DEG
ENST00000369137.7	MSBB BM36	ENSG00000164418.20	GRIK2	-0.381705	0.00035595	1.4762	0.272873	protein_coding	protein_coding	0.0106866	NA	NA	NA	NA	Non-Significant	DEG
ENST00000369138.5	MSBB BM36	ENSG00000164418.20	GRIK2	-0.381705	0.00035595	-0.531818	0.298102	protein_coding	protein_coding	-0.00561907	NA	NA	NA	NA	Non-Significant	DEG
ENST00000413795.5	MSBB BM36	ENSG00000164418.20	GRIK2	-0.381705	0.00035595	-0.69814	0.138929	protein_coding	protein_coding	-0.0125202	NA	NA	NA	NA	Non-Significant	DEG
ENST00000421544.6	MSBB BM36	ENSG00000164418.20	GRIK2	-0.381705	0.00035595	-1.14705	0.0195358	protein_coding	protein_coding	-0.0291419	NA	NA	NA	NA	Non-Significant	DEG
ENST00000436862.1	MSBB BM36	ENSG00000164418.20	GRIK2	-0.381705	0.00035595	-0.551714	0.00404908	protein_coding	protein_coding	-0.0215756	NA	NA	NA	NA	Non-Significant	DEG
ENST00000455610.5	MSBB BM36	ENSG00000164418.20	GRIK2	-0.381705	0.00035595	0.290752	0.658969	protein_coding	protein_coding	0.0420681	NA	NA	NA	NA	Non-Significant	DEG
ENST00000487161.1	MSBB BM36	ENSG00000164418.20	GRIK2	-0.381705	0.00035595	-0.598185	0.0164559	protein_coding	retained_intron	-0.024568	NA	NA	NA	NA	Non-Significant	DEG
ENST00000487395.1	MSBB BM36	ENSG00000164418.20	GRIK2	-0.381705	0.00035595	-0.666613	0.0118331	protein_coding	retained_intron	-0.0261468	NA	NA	NA	NA	Non-Significant	DEG
ENST00000454993.6	MSBB BM10	ENSG00000105737.9	GRIK5	0.191586	0.0704242	-0.228341	0.287585	protein_coding	retained_intron	-0.0671482	0.00328006	0.00328006	0.00489601	0.0131202	DTU	Non-Significant
ENST00000462584.1	ROSMAP	ENSG00000176884.14	GRIN1	0.00294955	0.983512	0.257163	0.624908	protein_coding	processed_transcript	0.0622381	4.42445e-05	4.42445e-05	9.67381e-05	0.000221223	DTU	Non-Significant
ENST00000371546.8	MAYO	ENSG00000176884.14	GRIN1	-0.231259	0.0938984	0.0895269	0.715851	protein_coding	protein_coding	0.075981	5.97786e-07	5.97786e-07	1.32041e-06	4.78228e-06	DTU	Non-Significant
ENST00000330684.3	MSBB BM36	ENSG00000183454.16	GRIN2A	-0.46639	5.80016e-06	-0.108533	0.858214	protein_coding	protein_coding	0.00589391	NA	NA	NA	NA	Non-Significant	DEG
ENST00000396573.6	MSBB BM36	ENSG00000183454.16	GRIN2A	-0.46639	5.80016e-06	-0.589318	0.00229467	protein_coding	protein_coding	-0.0417298	NA	NA	NA	NA	Non-Significant	DEG
ENST00000461292.3	MSBB BM36	ENSG00000183454.16	GRIN2A	-0.46639	5.80016e-06	-0.322145	0.598862	protein_coding	processed_transcript	0.0015998	NA	NA	NA	NA	Non-Significant	DEG
ENST00000463531.1	MSBB BM36	ENSG00000183454.16	GRIN2A	-0.46639	5.80016e-06	-0.54956	0.00289538	protein_coding	retained_intron	-0.00452418	NA	NA	NA	NA	Non-Significant	DEG
ENST00000535259.5	MSBB BM36	ENSG00000183454.16	GRIN2A	-0.46639	5.80016e-06	-0.833175	0.468838	protein_coding	protein_coding	-0.00390312	NA	NA	NA	NA	Non-Significant	DEG
ENST00000562109.5	MSBB BM36	ENSG00000183454.16	GRIN2A	-0.46639	5.80016e-06	-0.356259	0.756968	protein_coding	protein_coding	0.00516489	NA	NA	NA	NA	Non-Significant	DEG
ENST00000566665.1	MSBB BM36	ENSG00000183454.16	GRIN2A	-0.46639	5.80016e-06	-0.456948	0.019652	protein_coding	retained_intron	-3.68253e-05	NA	NA	NA	NA	Non-Significant	DEG
ENST00000566670.2	MSBB BM36	ENSG00000183454.16	GRIN2A	-0.46639	5.80016e-06	-0.260215	0.0870047	protein_coding	processed_transcript	0.0122624	NA	NA	NA	NA	Non-Significant	DEG
ENST00000566683.1	MSBB BM36	ENSG00000183454.16	GRIN2A	-0.46639	5.80016e-06	0.184361	1	protein_coding	processed_transcript	-0.000632899	NA	NA	NA	NA	Non-Significant	DEG
ENST00000568247.3	MSBB BM36	ENSG00000183454.16	GRIN2A	-0.46639	5.80016e-06	-0.180267	0.241564	protein_coding	processed_transcript	0.0093503	NA	NA	NA	NA	Non-Significant	DEG
ENST00000636273.1	MSBB BM36	ENSG00000183454.16	GRIN2A	-0.46639	5.80016e-06	-0.393608	0.084181	protein_coding	processed_transcript	0.00282524	NA	NA	NA	NA	Non-Significant	DEG
ENST00000636406.1	MSBB BM36	ENSG00000183454.16	GRIN2A	-0.46639	5.80016e-06	-0.226159	1	protein_coding	protein_coding	-0.0052857	NA	NA	NA	NA	Non-Significant	DEG
ENST00000637188.1	MSBB BM36	ENSG00000183454.16	GRIN2A	-0.46639	5.80016e-06	-0.603047	0.033104	protein_coding	protein_coding	-0.0113993	NA	NA	NA	NA	Non-Significant	DEG
ENST00000637334.1	MSBB BM36	ENSG00000183454.16	GRIN2A	-0.46639	5.80016e-06	-0.237969	0.247409	protein_coding	processed_transcript	0.0245575	NA	NA	NA	NA	Non-Significant	DEG
ENST00000637393.1	MSBB BM36	ENSG00000183454.16	GRIN2A	-0.46639	5.80016e-06	1.18526	0.557723	protein_coding	protein_coding	0.00580766	NA	NA	NA	NA	Non-Significant	DEG
ENST00000234389.3	MAYO	ENSG00000116032.5	GRIN3B	-0.958018	6.89452e-10	-0.917978	1.07472e-09	protein_coding	protein_coding	0.00243459	NA	NA	NA	NA	Non-Significant	DEG
ENST00000527194.5	MSBB BM36	ENSG00000178719.16	GRINA	-0.181802	0.141624	-0.467067	0.0274986	protein_coding	protein_coding	-0.0521615	0.00058247	0.00058247	0.00102795	0.00232988	DTU	Non-Significant
ENST00000413414.1	MAYO	ENSG00000144596.12	GRIP2	-0.418982	0.00685351	-0.155852	0.809347	protein_coding	retained_intron	0.00777183	NA	NA	NA	NA	Non-Significant	DEG
ENST00000422481.5	MAYO	ENSG00000144596.12	GRIP2	-0.418982	0.00685351	-0.285405	0.40796	protein_coding	retained_intron	0.00260688	NA	NA	NA	NA	Non-Significant	DEG
ENST00000430219.2	MAYO	ENSG00000144596.12	GRIP2	-0.418982	0.00685351	-0.437887	0.0061107	protein_coding	nonsense_mediated_decay	-0.0264642	NA	NA	NA	NA	Non-Significant	DEG
ENST00000619221.4	MAYO	ENSG00000144596.12	GRIP2	-0.418982	0.00685351	-0.902931	0.559867	protein_coding	protein_coding	-0.00397423	NA	NA	NA	NA	Non-Significant	DEG
ENST00000621039.4	MAYO	ENSG00000144596.12	GRIP2	-0.418982	0.00685351	-0.384309	0.0388894	protein_coding	protein_coding	-0.000260256	NA	NA	NA	NA	Non-Significant	DEG
ENST00000637182.1	MAYO	ENSG00000144596.12	GRIP2	-0.418982	0.00685351	-0.399962	0.245984	protein_coding	protein_coding	0.00819221	NA	NA	NA	NA	Non-Significant	DEG
ENST00000637939.1	MAYO	ENSG00000144596.12	GRIP2	-0.418982	0.00685351	-0.481658	0.136564	protein_coding	protein_coding	0.0121327	NA	NA	NA	NA	Non-Significant	DEG
ENST00000376423.8	MSBB BM36	ENSG00000068400.13	GRIPAP1	-0.138917	0.0281485	-0.446266	0.00898466	protein_coding	protein_coding	-0.10864	4.17263e-09	4.17263e-09	2.55055e-08	3.3381e-08	DTU	Non-Significant
ENST00000621664.1	MSBB BM36	ENSG00000068400.13	GRIPAP1	-0.138917	0.0281485	0.441511	0.493556	protein_coding	nonsense_mediated_decay	0.0536132	4.17263e-09	0.000122468	2.55055e-08	0.000979741	DTU	Non-Significant
ENST00000455558.2	MSBB BM36	ENSG00000100077.14	GRK3	-0.129271	0.168646	0.245214	0.407838	protein_coding	nonsense_mediated_decay	0.0580084	0.0324945	0.0324945	0.0344284	0.0324945	DTU	Non-Significant
ENST00000282753.5	MSBB BM36	ENSG00000152822.13	GRM1	-0.403217	6.08809e-05	-0.27433	0.387624	protein_coding	protein_coding	0.0299434	NA	NA	NA	NA	Non-Significant	DEG
ENST00000355289.8	MSBB BM36	ENSG00000152822.13	GRM1	-0.403217	6.08809e-05	0.116592	0.906287	protein_coding	protein_coding	0.0240979	NA	NA	NA	NA	Non-Significant	DEG
ENST00000361719.6	MSBB BM36	ENSG00000152822.13	GRM1	-0.403217	6.08809e-05	-0.281409	0.859051	protein_coding	protein_coding	0.00146145	NA	NA	NA	NA	Non-Significant	DEG
ENST00000492807.6	MSBB BM36	ENSG00000152822.13	GRM1	-0.403217	6.08809e-05	-0.644501	0.0321797	protein_coding	protein_coding	-0.0320171	NA	NA	NA	NA	Non-Significant	DEG
ENST00000502405.1	MSBB BM36	ENSG00000152822.13	GRM1	-0.403217	6.08809e-05	-0.380101	0.00392929	protein_coding	retained_intron	0.00107829	NA	NA	NA	NA	Non-Significant	DEG
ENST00000507005.1	MSBB BM36	ENSG00000152822.13	GRM1	-0.403217	6.08809e-05	-0.456127	0.03801	protein_coding	retained_intron	-0.0149238	NA	NA	NA	NA	Non-Significant	DEG
ENST00000507907.1	MSBB BM36	ENSG00000152822.13	GRM1	-0.403217	6.08809e-05	-0.640916	0.169888	protein_coding	protein_coding	-0.00962304	NA	NA	NA	NA	Non-Significant	DEG
ENST00000296479.9	MSBB BM36	ENSG00000164082.14	GRM2	-0.4663	0.000138765	-1.81872	0.589159	protein_coding	nonsense_mediated_decay	-0.00299435	NA	NA	NA	NA	Non-Significant	DEG
ENST00000395052.7	MSBB BM36	ENSG00000164082.14	GRM2	-0.4663	0.000138765	-0.723983	0.0200854	protein_coding	protein_coding	-0.088798	0.00145602	0.0172036	0.00226559	0.0172036	DTU	DEG
ENST00000419928.1	MSBB BM36	ENSG00000164082.14	GRM2	-0.4663	0.000138765	-0.654401	0.435713	protein_coding	protein_coding	0.00631969	NA	NA	NA	NA	Non-Significant	DEG
ENST00000442933.2	MSBB BM36	ENSG00000164082.14	GRM2	-0.4663	0.000138765	-0.511595	0.681419	protein_coding	protein_coding	-0.00274559	NA	NA	NA	NA	Non-Significant	DEG
ENST00000464585.1	MSBB BM36	ENSG00000164082.14	GRM2	-0.4663	0.000138765	-0.175617	0.204122	protein_coding	retained_intron	0.114203	0.00145602	0.00145602	0.00226559	0.00145602	DTU	DEG
ENST00000475478.5	MSBB BM36	ENSG00000164082.14	GRM2	-0.4663	0.000138765	-0.641689	0.104794	protein_coding	processed_transcript	-0.034832	0.00145602	0.179919	0.00226559	0.179919	Non-Significant	DEG
ENST00000477330.5	MSBB BM36	ENSG00000164082.14	GRM2	-0.4663	0.000138765	-0.068057	0.919125	protein_coding	processed_transcript	0.0108609	NA	NA	NA	NA	Non-Significant	DEG
ENST00000496661.1	MSBB BM36	ENSG00000164082.14	GRM2	-0.4663	0.000138765	-0.542959	1	protein_coding	processed_transcript	-0.00201136	NA	NA	NA	NA	Non-Significant	DEG
ENST00000305432.9	MSBB BM36	ENSG00000168959.14	GRM5	-0.504362	6.53062e-06	0.592056	1	protein_coding	protein_coding	-0.00162417	NA	NA	NA	NA	Non-Significant	DEG
ENST00000305447.4	MSBB BM36	ENSG00000168959.14	GRM5	-0.504362	6.53062e-06	-0.584399	0.00695809	protein_coding	protein_coding	-0.00373654	NA	NA	NA	NA	Non-Significant	DEG
ENST00000393294.3	MSBB BM36	ENSG00000168959.14	GRM5	-0.504362	6.53062e-06	-0.795417	7.73576e-07	protein_coding	protein_coding	-0.0473903	NA	NA	NA	NA	Non-Significant	DEG
ENST00000449371.6	MSBB BM36	ENSG00000168959.14	GRM5	-0.504362	6.53062e-06	-0.293611	0.0761851	protein_coding	protein_coding	0.0174194	NA	NA	NA	NA	Non-Significant	DEG
ENST00000455756.6	MSBB BM36	ENSG00000168959.14	GRM5	-0.504362	6.53062e-06	-0.406195	0.00764477	protein_coding	protein_coding	0.0353372	NA	NA	NA	NA	Non-Significant	DEG
ENST00000357716.8	MSBB BM36	ENSG00000196277.15	GRM7	-0.416999	7.47563e-05	-0.499473	0.226986	protein_coding	protein_coding	-0.0046302	NA	NA	NA	NA	Non-Significant	DEG
ENST00000389335.7	MSBB BM36	ENSG00000196277.15	GRM7	-0.416999	7.47563e-05	1.29622	0.792005	protein_coding	nonsense_mediated_decay	0.000306792	NA	NA	NA	NA	Non-Significant	DEG
ENST00000389336.8	MSBB BM36	ENSG00000196277.15	GRM7	-0.416999	7.47563e-05	0.749902	1	protein_coding	protein_coding	-0.00124598	NA	NA	NA	NA	Non-Significant	DEG
ENST00000402647.6	MSBB BM36	ENSG00000196277.15	GRM7	-0.416999	7.47563e-05	-1.47669	1	protein_coding	protein_coding	-0.0019129	NA	NA	NA	NA	Non-Significant	DEG
ENST00000435689.5	MSBB BM36	ENSG00000196277.15	GRM7	-0.416999	7.47563e-05	-0.449956	0.00304386	protein_coding	nonsense_mediated_decay	0.00100255	NA	NA	NA	NA	Non-Significant	DEG
ENST00000440923.7	MSBB BM36	ENSG00000196277.15	GRM7	-0.416999	7.47563e-05	-1.10376	0.0517833	protein_coding	nonsense_mediated_decay	-0.0184156	NA	NA	NA	NA	Non-Significant	DEG
ENST00000443259.1	MSBB BM36	ENSG00000196277.15	GRM7	-0.416999	7.47563e-05	-0.341657	0.0701174	protein_coding	nonsense_mediated_decay	0.00558038	NA	NA	NA	NA	Non-Significant	DEG
ENST00000445087.1	MSBB BM36	ENSG00000196277.15	GRM7	-0.416999	7.47563e-05	-0.728796	0.00847049	protein_coding	protein_coding	-0.00679109	NA	NA	NA	NA	Non-Significant	DEG
ENST00000448328.6	MSBB BM36	ENSG00000196277.15	GRM7	-0.416999	7.47563e-05	-1.0406	1	protein_coding	protein_coding	-0.000122589	NA	NA	NA	NA	Non-Significant	DEG
ENST00000458641.2	MSBB BM36	ENSG00000196277.15	GRM7	-0.416999	7.47563e-05	-0.236837	0.0572748	protein_coding	processed_transcript	0.01296	NA	NA	NA	NA	Non-Significant	DEG
ENST00000461677.6	MSBB BM36	ENSG00000196277.15	GRM7	-0.416999	7.47563e-05	-0.585596	0.0931537	protein_coding	retained_intron	-0.00271227	NA	NA	NA	NA	Non-Significant	DEG
ENST00000463676.6	MSBB BM36	ENSG00000196277.15	GRM7	-0.416999	7.47563e-05	-0.173483	0.0632704	protein_coding	retained_intron	0.0242613	NA	NA	NA	NA	Non-Significant	DEG
ENST00000467425.5	MSBB BM36	ENSG00000196277.15	GRM7	-0.416999	7.47563e-05	-0.0707894	0.939088	protein_coding	nonsense_mediated_decay	0.0092649	NA	NA	NA	NA	Non-Significant	DEG
ENST00000471242.2	MSBB BM36	ENSG00000196277.15	GRM7	-0.416999	7.47563e-05	-0.374484	0.0297342	protein_coding	processed_transcript	-0.00734538	NA	NA	NA	NA	Non-Significant	DEG
ENST00000486284.5	MSBB BM36	ENSG00000196277.15	GRM7	-0.416999	7.47563e-05	-0.594965	0.00191703	protein_coding	protein_coding	-0.0101762	NA	NA	NA	NA	Non-Significant	DEG
ENST00000053867.7	MAYO	ENSG00000030582.17	GRN	0.0235681	0.790292	0.295865	0.00801625	protein_coding	protein_coding	0.109394	0.000810167	0.00138309	0.000999905	0.00414926	DTU	Non-Significant
ENST00000586242.1	MAYO	ENSG00000030582.17	GRN	0.0235681	0.790292	-3.13338	0.000660403	protein_coding	protein_coding	-0.0840915	0.000810167	0.000810167	0.000999905	0.0024305	DTU	Non-Significant
ENST00000256857.6	MSBB BM44	ENSG00000134443.9	GRP	-0.911437	0.00045726	-1.06672	1	protein_coding	protein_coding	-0.019408	NA	NA	NA	NA	Non-Significant	DEG
ENST00000420468.6	MSBB BM44	ENSG00000134443.9	GRP	-0.911437	0.00045726	-1.33826	1	protein_coding	protein_coding	-0.127938	NA	NA	NA	NA	NA	DEG
ENST00000456142.3	MSBB BM44	ENSG00000134443.9	GRP	-0.911437	0.00045726	-1.40972	1	protein_coding	protein_coding	-0.0165726	NA	NA	NA	NA	Non-Significant	DEG
ENST00000529320.2	MSBB BM44	ENSG00000134443.9	GRP	-0.911437	0.00045726	-0.6604	1	protein_coding	protein_coding	0.0816499	NA	NA	NA	NA	NA	DEG
ENST00000530323.1	MSBB BM44	ENSG00000134443.9	GRP	-0.911437	0.00045726	-0.348382	1	protein_coding	protein_coding	0.0822732	NA	NA	NA	NA	NA	DEG
ENST00000256857.6	MAYO	ENSG00000134443.9	GRP	-0.845427	2.43562e-05	-1.0341	0.000294676	protein_coding	protein_coding	-0.0495823	NA	NA	NA	NA	Non-Significant	DEG
ENST00000420468.6	MAYO	ENSG00000134443.9	GRP	-0.845427	2.43562e-05	-0.248723	1	protein_coding	protein_coding	0.00852705	NA	NA	NA	NA	Non-Significant	DEG
ENST00000456142.3	MAYO	ENSG00000134443.9	GRP	-0.845427	2.43562e-05	-0.964246	0.374453	protein_coding	protein_coding	-0.0170958	NA	NA	NA	NA	Non-Significant	DEG
ENST00000529320.2	MAYO	ENSG00000134443.9	GRP	-0.845427	2.43562e-05	-0.537888	0.267814	protein_coding	protein_coding	0.0482259	NA	NA	NA	NA	Non-Significant	DEG
ENST00000530323.1	MAYO	ENSG00000134443.9	GRP	-0.845427	2.43562e-05	-0.433284	1	protein_coding	protein_coding	0.00992755	NA	NA	NA	NA	Non-Significant	DEG
ENST00000256857.6	MSBB BM36	ENSG00000134443.9	GRP	-0.77489	0.00143508	-1.16756	0.141248	protein_coding	protein_coding	-0.0647308	NA	NA	NA	NA	NA	DEG
ENST00000420468.6	MSBB BM36	ENSG00000134443.9	GRP	-0.77489	0.00143508	-0.454057	1	protein_coding	protein_coding	0.0495122	NA	NA	NA	NA	Non-Significant	DEG
ENST00000456142.3	MSBB BM36	ENSG00000134443.9	GRP	-0.77489	0.00143508	-0.0782137	1	protein_coding	protein_coding	0.0320077	NA	NA	NA	NA	Non-Significant	DEG
ENST00000529320.2	MSBB BM36	ENSG00000134443.9	GRP	-0.77489	0.00143508	-1.53581	0.1114	protein_coding	protein_coding	-0.117615	NA	NA	NA	NA	NA	DEG
ENST00000530323.1	MSBB BM36	ENSG00000134443.9	GRP	-0.77489	0.00143508	-0.233185	1	protein_coding	protein_coding	0.100822	NA	NA	NA	NA	NA	DEG
ENST00000509696.5	MSBB BM36	ENSG00000109519.12	GRPEL1	-0.166032	0.0564297	-0.498702	0.121552	protein_coding	retained_intron	-0.0579532	0.00193559	0.00193559	0.00290896	0.00387118	DTU	Non-Significant
ENST00000545193.5	MSBB BM10	ENSG00000132463.13	GRSF1	-0.0982685	0.226492	-0.298495	0.211174	protein_coding	protein_coding	-0.0532533	0.00318987	0.00318987	0.00485931	0.0159494	DTU	Non-Significant
ENST00000545193.5	MSBB BM22	ENSG00000132463.13	GRSF1	-0.15208	0.114825	-0.49186	0.185234	protein_coding	protein_coding	-0.0670296	0.00977716	0.00977716	0.0144376	0.0488858	DTU	Non-Significant
ENST00000326039.3	MAYO	ENSG00000139835.13	GRTP1	0.431783	8.15219e-06	0.375736	0.0530188	protein_coding	protein_coding	-0.00312483	NA	NA	NA	NA	Non-Significant	DEG
ENST00000375430.8	MAYO	ENSG00000139835.13	GRTP1	0.431783	8.15219e-06	0.235075	0.0831305	protein_coding	protein_coding	-0.0383672	NA	NA	NA	NA	Non-Significant	DEG
ENST00000375431.8	MAYO	ENSG00000139835.13	GRTP1	0.431783	8.15219e-06	0.724442	4.3616e-05	protein_coding	protein_coding	0.0448367	NA	NA	NA	NA	Non-Significant	DEG
ENST00000476439.1	MAYO	ENSG00000139835.13	GRTP1	0.431783	8.15219e-06	0.44994	0.0187019	protein_coding	processed_transcript	0.00230172	NA	NA	NA	NA	Non-Significant	DEG
ENST00000620217.4	MAYO	ENSG00000139835.13	GRTP1	0.431783	8.15219e-06	0.429578	0.0106252	protein_coding	protein_coding	-0.00563871	NA	NA	NA	NA	Non-Significant	DEG
ENST00000253237.9	MAYO	ENSG00000105447.12	GRWD1	0.0748839	0.209213	-0.00116931	0.990166	protein_coding	protein_coding	-0.0515923	0.000167593	0.000167593	0.00023091	0	DTU	Non-Significant
ENST00000262580.8	MSBB BM22	ENSG00000104518.10	GSDMD	0.385394	0.00268445	0.451391	1	protein_coding	protein_coding	0.00681779	NA	NA	NA	NA	Non-Significant	DEG
ENST00000524846.5	MSBB BM22	ENSG00000104518.10	GSDMD	0.385394	0.00268445	0.643084	1	protein_coding	retained_intron	0.0151627	NA	NA	NA	NA	Non-Significant	DEG
ENST00000525208.1	MSBB BM22	ENSG00000104518.10	GSDMD	0.385394	0.00268445	1.57982	1	protein_coding	non_stop_decay	0.0094649	NA	NA	NA	NA	Non-Significant	DEG
ENST00000525721.1	MSBB BM22	ENSG00000104518.10	GSDMD	0.385394	0.00268445	0.394816	1	protein_coding	protein_coding	0.00253558	NA	NA	NA	NA	Non-Significant	DEG
ENST00000526051.1	MSBB BM22	ENSG00000104518.10	GSDMD	0.385394	0.00268445	0.148324	1	protein_coding	retained_intron	-0.00739002	NA	NA	NA	NA	Non-Significant	DEG
ENST00000526406.5	MSBB BM22	ENSG00000104518.10	GSDMD	0.385394	0.00268445	0.505115	1	protein_coding	protein_coding	-0.00104748	NA	NA	NA	NA	Non-Significant	DEG
ENST00000526469.5	MSBB BM22	ENSG00000104518.10	GSDMD	0.385394	0.00268445	-0.0274136	1	protein_coding	retained_intron	-0.00260349	NA	NA	NA	NA	Non-Significant	DEG
ENST00000528475.1	MSBB BM22	ENSG00000104518.10	GSDMD	0.385394	0.00268445	0.129163	1	protein_coding	retained_intron	-0.0239357	NA	NA	NA	NA	Non-Significant	DEG
ENST00000529854.1	MSBB BM22	ENSG00000104518.10	GSDMD	0.385394	0.00268445	0.314563	1	protein_coding	protein_coding	-0.00148257	NA	NA	NA	NA	Non-Significant	DEG
ENST00000531173.1	MSBB BM22	ENSG00000104518.10	GSDMD	0.385394	0.00268445	0.430314	1	protein_coding	retained_intron	0.0054899	NA	NA	NA	NA	Non-Significant	DEG
ENST00000531184.5	MSBB BM22	ENSG00000104518.10	GSDMD	0.385394	0.00268445	0.560165	1	protein_coding	retained_intron	0.0016905	NA	NA	NA	NA	Non-Significant	DEG
ENST00000533063.5	MSBB BM22	ENSG00000104518.10	GSDMD	0.385394	0.00268445	0.591503	1	protein_coding	protein_coding	0.0160126	NA	NA	NA	NA	Non-Significant	DEG
ENST00000533348.5	MSBB BM22	ENSG00000104518.10	GSDMD	0.385394	0.00268445	0.229717	1	protein_coding	protein_coding	-0.0215794	NA	NA	NA	NA	Non-Significant	DEG
ENST00000533888.1	MSBB BM22	ENSG00000104518.10	GSDMD	0.385394	0.00268445	0.69315	1	protein_coding	protein_coding	0.001803	NA	NA	NA	NA	Non-Significant	DEG
ENST00000534018.5	MSBB BM22	ENSG00000104518.10	GSDMD	0.385394	0.00268445	0.197367	1	protein_coding	protein_coding	-0.0018351	NA	NA	NA	NA	Non-Significant	DEG
ENST00000534602.5	MSBB BM22	ENSG00000104518.10	GSDMD	0.385394	0.00268445	0.36804	1	protein_coding	retained_intron	0.000907452	NA	NA	NA	NA	Non-Significant	DEG
ENST00000615119.2	MSBB BM22	ENSG00000278718.3	GSDMD	0.385394	0.00268445	0.451391	1	protein_coding	protein_coding	0.00681779	NA	NA	NA	NA	Non-Significant	DEG
ENST00000628703.2	MSBB BM22	ENSG00000278718.3	GSDMD	0.385394	0.00268445	0.591503	1	protein_coding	protein_coding	0.0160126	NA	NA	NA	NA	Non-Significant	DEG
ENST00000631389.1	MSBB BM22	ENSG00000278718.3	GSDMD	0.385394	0.00268445	0.197367	1	protein_coding	protein_coding	-0.0018351	NA	NA	NA	NA	Non-Significant	DEG
ENST00000631550.1	MSBB BM22	ENSG00000278718.3	GSDMD	0.385394	0.00268445	0.69315	1	protein_coding	protein_coding	0.001803	NA	NA	NA	NA	Non-Significant	DEG
ENST00000631602.1	MSBB BM22	ENSG00000278718.3	GSDMD	0.385394	0.00268445	0.560165	1	protein_coding	retained_intron	0.0016905	NA	NA	NA	NA	Non-Significant	DEG
ENST00000631676.1	MSBB BM22	ENSG00000278718.3	GSDMD	0.385394	0.00268445	0.129163	1	protein_coding	retained_intron	-0.0239357	NA	NA	NA	NA	Non-Significant	DEG
ENST00000631751.1	MSBB BM22	ENSG00000278718.3	GSDMD	0.385394	0.00268445	0.505115	1	protein_coding	protein_coding	-0.00104748	NA	NA	NA	NA	Non-Significant	DEG
ENST00000631917.1	MSBB BM22	ENSG00000278718.3	GSDMD	0.385394	0.00268445	0.314563	1	protein_coding	protein_coding	-0.00148257	NA	NA	NA	NA	Non-Significant	DEG
ENST00000632340.1	MSBB BM22	ENSG00000278718.3	GSDMD	0.385394	0.00268445	0.148324	1	protein_coding	retained_intron	-0.00739002	NA	NA	NA	NA	Non-Significant	DEG
ENST00000632347.1	MSBB BM22	ENSG00000278718.3	GSDMD	0.385394	0.00268445	0.394816	1	protein_coding	protein_coding	0.00253558	NA	NA	NA	NA	Non-Significant	DEG
ENST00000632386.1	MSBB BM22	ENSG00000278718.3	GSDMD	0.385394	0.00268445	0.36804	1	protein_coding	retained_intron	0.000907452	NA	NA	NA	NA	Non-Significant	DEG
ENST00000632705.1	MSBB BM22	ENSG00000278718.3	GSDMD	0.385394	0.00268445	1.57982	1	protein_coding	non_stop_decay	0.0094649	NA	NA	NA	NA	Non-Significant	DEG
ENST00000632842.1	MSBB BM22	ENSG00000278718.3	GSDMD	0.385394	0.00268445	0.643084	1	protein_coding	retained_intron	0.0151627	NA	NA	NA	NA	Non-Significant	DEG
ENST00000633164.1	MSBB BM22	ENSG00000278718.3	GSDMD	0.385394	0.00268445	0.430314	1	protein_coding	retained_intron	0.0054899	NA	NA	NA	NA	Non-Significant	DEG
ENST00000633391.1	MSBB BM22	ENSG00000278718.3	GSDMD	0.385394	0.00268445	0.229717	1	protein_coding	protein_coding	-0.0215794	NA	NA	NA	NA	Non-Significant	DEG
ENST00000633662.1	MSBB BM22	ENSG00000278718.3	GSDMD	0.385394	0.00268445	-0.0274136	1	protein_coding	retained_intron	-0.00260349	NA	NA	NA	NA	Non-Significant	DEG
ENST00000262580.8	MSBB BM36	ENSG00000104518.10	GSDMD	0.459264	3.39397e-05	0.974559	0.19309	protein_coding	protein_coding	0.00874187	NA	NA	NA	NA	Non-Significant	DEG
ENST00000524846.5	MSBB BM36	ENSG00000104518.10	GSDMD	0.459264	3.39397e-05	0.91667	0.000832149	protein_coding	retained_intron	0.0191632	NA	NA	NA	NA	Non-Significant	DEG
ENST00000525208.1	MSBB BM36	ENSG00000104518.10	GSDMD	0.459264	3.39397e-05	0.724759	1	protein_coding	non_stop_decay	0.0041159	NA	NA	NA	NA	Non-Significant	DEG
ENST00000525721.1	MSBB BM36	ENSG00000104518.10	GSDMD	0.459264	3.39397e-05	0.435025	1	protein_coding	protein_coding	0.0111553	NA	NA	NA	NA	Non-Significant	DEG
ENST00000526051.1	MSBB BM36	ENSG00000104518.10	GSDMD	0.459264	3.39397e-05	0.842683	0.182955	protein_coding	retained_intron	0.00429773	NA	NA	NA	NA	Non-Significant	DEG
ENST00000526406.5	MSBB BM36	ENSG00000104518.10	GSDMD	0.459264	3.39397e-05	0.653242	0.167151	protein_coding	protein_coding	-0.00200047	NA	NA	NA	NA	Non-Significant	DEG
ENST00000526469.5	MSBB BM36	ENSG00000104518.10	GSDMD	0.459264	3.39397e-05	1.39276	0.0720212	protein_coding	retained_intron	0.00799027	NA	NA	NA	NA	Non-Significant	DEG
ENST00000528475.1	MSBB BM36	ENSG00000104518.10	GSDMD	0.459264	3.39397e-05	0.210714	0.0847135	protein_coding	retained_intron	-0.0376403	NA	NA	NA	NA	Non-Significant	DEG
ENST00000529854.1	MSBB BM36	ENSG00000104518.10	GSDMD	0.459264	3.39397e-05	0.23531	0.509261	protein_coding	protein_coding	-0.0154967	NA	NA	NA	NA	Non-Significant	DEG
ENST00000531173.1	MSBB BM36	ENSG00000104518.10	GSDMD	0.459264	3.39397e-05	0.300385	0.688448	protein_coding	retained_intron	-0.00107541	NA	NA	NA	NA	Non-Significant	DEG
ENST00000531184.5	MSBB BM36	ENSG00000104518.10	GSDMD	0.459264	3.39397e-05	1.93352	0.0831724	protein_coding	retained_intron	0.00593971	NA	NA	NA	NA	Non-Significant	DEG
ENST00000533063.5	MSBB BM36	ENSG00000104518.10	GSDMD	0.459264	3.39397e-05	0.46759	0.713028	protein_coding	protein_coding	0.0151531	NA	NA	NA	NA	Non-Significant	DEG
ENST00000533348.5	MSBB BM36	ENSG00000104518.10	GSDMD	0.459264	3.39397e-05	0.324811	0.0191319	protein_coding	protein_coding	-0.0341609	NA	NA	NA	NA	Non-Significant	DEG
ENST00000533888.1	MSBB BM36	ENSG00000104518.10	GSDMD	0.459264	3.39397e-05	0.556794	1	protein_coding	protein_coding	0.00483579	NA	NA	NA	NA	Non-Significant	DEG
ENST00000534018.5	MSBB BM36	ENSG00000104518.10	GSDMD	0.459264	3.39397e-05	0.59466	1	protein_coding	protein_coding	-3.36113e-05	NA	NA	NA	NA	Non-Significant	DEG
ENST00000534602.5	MSBB BM36	ENSG00000104518.10	GSDMD	0.459264	3.39397e-05	0.883976	0.0364684	protein_coding	retained_intron	0.00900273	NA	NA	NA	NA	Non-Significant	DEG
ENST00000615119.2	MSBB BM36	ENSG00000278718.3	GSDMD	0.459264	3.39397e-05	0.974559	0.19309	protein_coding	protein_coding	0.00874187	NA	NA	NA	NA	Non-Significant	DEG
ENST00000628703.2	MSBB BM36	ENSG00000278718.3	GSDMD	0.459264	3.39397e-05	0.46759	0.713028	protein_coding	protein_coding	0.0151531	NA	NA	NA	NA	Non-Significant	DEG
ENST00000631389.1	MSBB BM36	ENSG00000278718.3	GSDMD	0.459264	3.39397e-05	0.59466	1	protein_coding	protein_coding	-3.36113e-05	NA	NA	NA	NA	Non-Significant	DEG
ENST00000631550.1	MSBB BM36	ENSG00000278718.3	GSDMD	0.459264	3.39397e-05	0.556794	1	protein_coding	protein_coding	0.00483579	NA	NA	NA	NA	Non-Significant	DEG
ENST00000631602.1	MSBB BM36	ENSG00000278718.3	GSDMD	0.459264	3.39397e-05	1.93352	0.0831724	protein_coding	retained_intron	0.00593971	NA	NA	NA	NA	Non-Significant	DEG
ENST00000631676.1	MSBB BM36	ENSG00000278718.3	GSDMD	0.459264	3.39397e-05	0.210714	0.0847135	protein_coding	retained_intron	-0.0376403	NA	NA	NA	NA	Non-Significant	DEG
ENST00000631751.1	MSBB BM36	ENSG00000278718.3	GSDMD	0.459264	3.39397e-05	0.653242	0.167151	protein_coding	protein_coding	-0.00200047	NA	NA	NA	NA	Non-Significant	DEG
ENST00000631917.1	MSBB BM36	ENSG00000278718.3	GSDMD	0.459264	3.39397e-05	0.23531	0.509261	protein_coding	protein_coding	-0.0154967	NA	NA	NA	NA	Non-Significant	DEG
ENST00000632340.1	MSBB BM36	ENSG00000278718.3	GSDMD	0.459264	3.39397e-05	0.842683	0.182955	protein_coding	retained_intron	0.00429773	NA	NA	NA	NA	Non-Significant	DEG
ENST00000632347.1	MSBB BM36	ENSG00000278718.3	GSDMD	0.459264	3.39397e-05	0.435025	1	protein_coding	protein_coding	0.0111553	NA	NA	NA	NA	Non-Significant	DEG
ENST00000632386.1	MSBB BM36	ENSG00000278718.3	GSDMD	0.459264	3.39397e-05	0.883976	0.0364684	protein_coding	retained_intron	0.00900273	NA	NA	NA	NA	Non-Significant	DEG
ENST00000632705.1	MSBB BM36	ENSG00000278718.3	GSDMD	0.459264	3.39397e-05	0.724759	1	protein_coding	non_stop_decay	0.0041159	NA	NA	NA	NA	Non-Significant	DEG
ENST00000632842.1	MSBB BM36	ENSG00000278718.3	GSDMD	0.459264	3.39397e-05	0.91667	0.000832149	protein_coding	retained_intron	0.0191632	NA	NA	NA	NA	Non-Significant	DEG
ENST00000633164.1	MSBB BM36	ENSG00000278718.3	GSDMD	0.459264	3.39397e-05	0.300385	0.688448	protein_coding	retained_intron	-0.00107541	NA	NA	NA	NA	Non-Significant	DEG
ENST00000633391.1	MSBB BM36	ENSG00000278718.3	GSDMD	0.459264	3.39397e-05	0.324811	0.0191319	protein_coding	protein_coding	-0.0341609	NA	NA	NA	NA	Non-Significant	DEG
ENST00000633662.1	MSBB BM36	ENSG00000278718.3	GSDMD	0.459264	3.39397e-05	1.39276	0.0720212	protein_coding	retained_intron	0.00799027	NA	NA	NA	NA	Non-Significant	DEG
ENST00000469381.1	MAYO	ENSG00000131149.18	GSE1	0.00033486	0.997325	-0.626905	0.000250876	protein_coding	retained_intron	-0.0546203	3.78083e-06	3.78083e-06	7.03829e-06	1.13425e-05	DTU	Non-Significant
ENST00000380897.7	MSBB BM44	ENSG00000169181.12	GSG1L	0.0260395	0.81489	0.268562	0.111549	protein_coding	protein_coding	0.0903757	0.0149619	0.0149619	0.0185991	0.0149619	DTU	Non-Significant
ENST00000399363.4	ROSMAP	ENSG00000214978.7	GSG1L2	-0.547609	0.00433119	-0.560911	0.0115761	protein_coding	protein_coding	0	NA	NA	NA	NA	Non-Significant	DEG
ENST00000373806.1	MAYO	ENSG00000148180.19	GSN	0.328203	0.00580202	-0.831915	1.68305e-05	protein_coding	nonsense_mediated_decay	-0.0566086	1.33657e-07	1.6393e-07	3.34397e-07	9.8358e-07	DTU	Non-Significant
ENST00000373818.8	MAYO	ENSG00000148180.19	GSN	0.328203	0.00580202	0.988388	9.65101e-09	protein_coding	protein_coding	0.057655	1.33657e-07	9.66423e-06	3.34397e-07	4.83211e-05	DTU	Non-Significant
ENST00000449733.7	MAYO	ENSG00000148180.19	GSN	0.328203	0.00580202	-0.0151951	0.94579	protein_coding	protein_coding	-0.0514679	1.33657e-07	5.31996e-05	3.34397e-07	0.000212798	DTU	Non-Significant
ENST00000373806.1	MSBB BM36	ENSG00000148180.19	GSN	0.3888	0.000857711	0.470732	0.111382	protein_coding	nonsense_mediated_decay	-0.00224413	NA	NA	NA	NA	Non-Significant	DEG
ENST00000373807.5	MSBB BM36	ENSG00000148180.19	GSN	0.3888	0.000857711	0.355878	0.00529173	protein_coding	retained_intron	0.000446468	NA	NA	NA	NA	Non-Significant	DEG
ENST00000373808.8	MSBB BM36	ENSG00000148180.19	GSN	0.3888	0.000857711	0.0861987	0.840151	protein_coding	protein_coding	-0.012879	NA	NA	NA	NA	Non-Significant	DEG
ENST00000373818.8	MSBB BM36	ENSG00000148180.19	GSN	0.3888	0.000857711	0.5383	0.0369042	protein_coding	protein_coding	0.0223349	NA	NA	NA	NA	Non-Significant	DEG
ENST00000373823.7	MSBB BM36	ENSG00000148180.19	GSN	0.3888	0.000857711	0.318521	0.348866	protein_coding	protein_coding	-0.000495922	NA	NA	NA	NA	Non-Significant	DEG
ENST00000394353.7	MSBB BM36	ENSG00000148180.19	GSN	0.3888	0.000857711	0.406292	0.337087	protein_coding	protein_coding	-0.00538273	NA	NA	NA	NA	Non-Significant	DEG
ENST00000432226.5	MSBB BM36	ENSG00000148180.19	GSN	0.3888	0.000857711	0.227744	0.390194	protein_coding	protein_coding	-0.0149304	NA	NA	NA	NA	Non-Significant	DEG
ENST00000434663.5	MSBB BM36	ENSG00000148180.19	GSN	0.3888	0.000857711	-0.135725	0.812617	protein_coding	processed_transcript	-0.00275331	NA	NA	NA	NA	Non-Significant	DEG
ENST00000449733.7	MSBB BM36	ENSG00000148180.19	GSN	0.3888	0.000857711	0.362499	0.00428378	protein_coding	protein_coding	0.00824295	NA	NA	NA	NA	Non-Significant	DEG
ENST00000477104.2	MSBB BM36	ENSG00000148180.19	GSN	0.3888	0.000857711	1.01141	0.651129	protein_coding	protein_coding	0.00107036	NA	NA	NA	NA	Non-Significant	DEG
ENST00000477553.1	MSBB BM36	ENSG00000148180.19	GSN	0.3888	0.000857711	0.169759	0.519078	protein_coding	retained_intron	-0.0038666	NA	NA	NA	NA	Non-Significant	DEG
ENST00000477863.5	MSBB BM36	ENSG00000148180.19	GSN	0.3888	0.000857711	0.507289	0.527836	protein_coding	processed_transcript	-0.000174651	NA	NA	NA	NA	Non-Significant	DEG
ENST00000483960.5	MSBB BM36	ENSG00000148180.19	GSN	0.3888	0.000857711	0.603123	8.93121e-06	protein_coding	processed_transcript	0.00766724	NA	NA	NA	NA	Non-Significant	DEG
ENST00000485767.1	MSBB BM36	ENSG00000148180.19	GSN	0.3888	0.000857711	0.437603	4.8676e-05	protein_coding	retained_intron	0.00233572	NA	NA	NA	NA	Non-Significant	DEG
ENST00000545652.6	MSBB BM36	ENSG00000148180.19	GSN	0.3888	0.000857711	0.479904	0.0253892	protein_coding	protein_coding	0.000638341	NA	NA	NA	NA	Non-Significant	DEG
ENST00000643653.1	MSBB BM44	ENSG00000104687.13	GSR	-0.131853	0.0786106	0.202279	0.393317	protein_coding	nonsense_mediated_decay	0.0576288	0.00393188	0.00393188	0.00659298	0.0117956	DTU	Non-Significant
ENST00000216951.7	MSBB BM10	ENSG00000100983.10	GSS	-0.142407	0.0153378	-0.395474	0.19089	protein_coding	protein_coding	-0.0615787	1.4912e-05	1.4912e-05	6.2294e-05	0.000104384	DTU	Non-Significant
ENST00000216951.7	MSBB BM44	ENSG00000100983.10	GSS	-0.153167	0.0142657	-0.465769	0.114979	protein_coding	protein_coding	-0.083782	0.000167034	0.000167034	0.000601572	0.00116924	DTU	Non-Significant
ENST00000216951.7	MAYO	ENSG00000100983.10	GSS	-0.336256	5.98018e-08	-0.143023	0.41906	protein_coding	protein_coding	0.0589416	0.000382767	0.000631416	0.000498104	0.00189425	DTU	Non-Significant
ENST00000646735.1	MAYO	ENSG00000100983.10	GSS	-0.336256	5.98018e-08	-2.90638	0.00241306	protein_coding	protein_coding	-0.0678016	0.000382767	0.000382767	0.000498104	0.0011483	DTU	Non-Significant
ENST00000216951.7	MSBB BM22	ENSG00000100983.10	GSS	-0.090163	0.161454	-0.432961	0.24356	protein_coding	protein_coding	-0.0761958	0.00481398	0.00481398	0.00856173	0.0385119	DTU	Non-Significant
ENST00000216951.7	MSBB BM36	ENSG00000100983.10	GSS	-0.236883	7.81093e-05	-0.726025	0.0282795	protein_coding	protein_coding	-0.0982396	1.94646e-05	1.94646e-05	5.05205e-05	0.000136252	DTU	Non-Significant
ENST00000334575.5	MAYO	ENSG00000243955.5	GSTA1	-1.04654	0.00982823	-1.21572	0.0672855	protein_coding	protein_coding	-0.0833403	NA	NA	NA	NA	NA	DEG
ENST00000476213.1	MAYO	ENSG00000243955.5	GSTA1	-1.04654	0.00982823	-0.134524	1	protein_coding	processed_transcript	0.0432386	NA	NA	NA	NA	Non-Significant	DEG
ENST00000493331.5	MAYO	ENSG00000243955.5	GSTA1	-1.04654	0.00982823	-0.491777	1	protein_coding	processed_transcript	0.0401017	NA	NA	NA	NA	Non-Significant	DEG
ENST00000370963.8	MSBB BM10	ENSG00000170899.10	GSTA4	-0.295904	0.00915936	-0.467564	0.0578105	protein_coding	protein_coding	-0.0708598	0.0010057	0.0010057	0.00186808	0.0030171	DTU	Non-Significant
ENST00000486559.5	MSBB BM10	ENSG00000170899.10	GSTA4	-0.295904	0.00915936	0.0790127	0.357892	protein_coding	processed_transcript	0.0558954	0.0010057	0.00410841	0.00186808	0.0123252	DTU	Non-Significant
ENST00000477599.5	MAYO	ENSG00000170899.10	GSTA4	-0.34614	2.75229e-06	-2.26848	1.37001e-05	protein_coding	processed_transcript	-0.0808255	0.000978918	0.000978918	0.00119262	0.00293675	DTU	Non-Significant
ENST00000370959.1	MSBB BM36	ENSG00000170899.10	GSTA4	-0.400451	7.53664e-05	-0.378189	0.518996	protein_coding	protein_coding	-0.00161427	0.00052154	0.917972	0.000935279	1	Non-Significant	DEG
ENST00000370960.5	MSBB BM36	ENSG00000170899.10	GSTA4	-0.400451	7.53664e-05	-0.134142	0.58827	protein_coding	protein_coding	0.0225656	0.00052154	0.50382	0.000935279	1	Non-Significant	DEG
ENST00000370963.8	MSBB BM36	ENSG00000170899.10	GSTA4	-0.400451	7.53664e-05	-0.661939	0.00579147	protein_coding	protein_coding	-0.083276	0.00052154	0.00052154	0.000935279	0.00156462	DTU	DEG
ENST00000457564.1	MSBB BM36	ENSG00000170899.10	GSTA4	-0.400451	7.53664e-05	-0.410478	0.046302	protein_coding	protein_coding	-0.00832171	0.00052154	0.315348	0.000935279	0.946043	Non-Significant	DEG
ENST00000477599.5	MSBB BM36	ENSG00000170899.10	GSTA4	-0.400451	7.53664e-05	0.142668	0.932653	protein_coding	processed_transcript	0.00479491	NA	NA	NA	NA	Non-Significant	DEG
ENST00000486559.5	MSBB BM36	ENSG00000170899.10	GSTA4	-0.400451	7.53664e-05	-0.103057	0.40719	protein_coding	processed_transcript	0.0658574	0.00052154	0.0165529	0.000935279	0.0496586	DTU	DEG
ENST00000256594.7	MSBB BM10	ENSG00000134202.10	GSTM3	-0.171982	0.155311	-0.0200287	0.897251	protein_coding	protein_coding	0.0571747	2.38257e-09	0.00545123	4.30705e-08	0.0218049	DTU	Non-Significant
ENST00000486823.5	MAYO	ENSG00000134202.10	GSTM3	0.191112	0.107271	-0.127652	0.505697	protein_coding	processed_transcript	-0.0727891	1.05155e-16	9.05478e-06	1.68875e-15	3.62191e-05	DTU	Non-Significant
ENST00000256594.7	MSBB BM36	ENSG00000134202.10	GSTM3	-0.0579564	0.695641	0.184721	0.128662	protein_coding	protein_coding	0.079446	2.57733e-14	0.00219013	3.87536e-13	0.00876053	DTU	Non-Significant
ENST00000540225.2	MSBB BM36	ENSG00000134202.10	GSTM3	-0.0579564	0.695641	-0.434055	0.195208	protein_coding	protein_coding	-0.0690539	2.57733e-14	2.57733e-14	3.87536e-13	1.03093e-13	DTU	Non-Significant
ENST00000369836.8	MSBB BM36	ENSG00000168765.16	GSTM4	-0.116894	0.204677	-0.764927	0.0394222	protein_coding	protein_coding	-0.094419	2.97351e-09	2.97351e-09	1.86314e-08	1.78411e-08	DTU	Non-Significant
ENST00000256593.7	MAYO	ENSG00000134201.11	GSTM5	0.0240544	0.938237	-0.0609041	0.873878	protein_coding	protein_coding	-0.0653324	1.22327e-14	1.76303e-09	1.38897e-13	1.76303e-09	DTU	Non-Significant
ENST00000647711.1	MAYO	ENSG00000134201.11	GSTM5	0.0240544	0.938237	0.367498	0.469721	protein_coding	protein_coding	0.0537662	1.22327e-14	1.22327e-14	1.38897e-13	1.22327e-14	DTU	Non-Significant
ENST00000256593.7	MSBB BM36	ENSG00000134201.11	GSTM5	-0.0703978	0.768637	-0.341089	0.20618	protein_coding	protein_coding	-0.0723398	0.00425767	0.00425767	0.00578701	0.012773	DTU	Non-Significant
ENST00000553586.5	MAYO	ENSG00000100577.18	GSTZ1	-0.368778	0.00141575	-0.726782	0.0712928	protein_coding	protein_coding	-0.0564124	0.00424618	0.00591296	0.00473587	0.00591296	DTU	Non-Significant
ENST00000216465.9	MSBB BM22	ENSG00000100577.18	GSTZ1	0.0527244	0.611468	-0.44247	0.230084	protein_coding	protein_coding	-0.0651405	0.00359081	0.00359081	0.00685028	0.0143632	DTU	Non-Significant
ENST00000216465.9	MSBB BM36	ENSG00000100577.18	GSTZ1	-0.0641698	0.563866	-0.557117	0.133085	protein_coding	protein_coding	-0.0631294	9.16219e-10	9.16219e-10	6.37686e-09	2.74866e-09	DTU	Non-Significant
ENST00000620879.4	MSBB BM36	ENSG00000263001.5	GTF2I	0.0550591	0.270407	0.809183	5.8162e-08	protein_coding	protein_coding	0.0527982	1.29519e-10	1.29519e-10	1.04093e-09	2.20183e-09	DTU	Non-Significant
ENST00000609439.2	MAYO	ENSG00000272556.2	GTF2IP13	-0.555095	1.8822e-05	-0.535227	2.66887e-05	transcribed_unprocessed_pseudogene	processed_transcript	0.000441526	NA	NA	NA	NA	Non-Significant	DEG
ENST00000438487.1	MSBB BM36	ENSG00000272556.2	GTF2IP13	0.514238	0.00116282	0.839446	1	transcribed_unprocessed_pseudogene	transcribed_unprocessed_pseudogene	0.0340972	NA	NA	NA	NA	Non-Significant	DEG
ENST00000609439.2	MSBB BM36	ENSG00000272556.2	GTF2IP13	0.514238	0.00116282	0.459261	0.0160553	transcribed_unprocessed_pseudogene	processed_transcript	-0.0340972	NA	NA	NA	NA	Non-Significant	DEG
ENST00000441415.1	MSBB BM36	ENSG00000226002.1	GTF2IP14	0.576895	0.00123414	0.559168	0.005137	unprocessed_pseudogene	unprocessed_pseudogene	0	NA	NA	NA	NA	Non-Significant	DEG
ENST00000431663.1	MAYO	ENSG00000272645.3	GTF2IP20	-0.49051	3.03808e-06	-0.338436	1	transcribed_unprocessed_pseudogene	transcribed_unprocessed_pseudogene	-0.00197752	NA	NA	NA	NA	Non-Significant	DEG
ENST00000608760.3	MAYO	ENSG00000272645.3	GTF2IP20	-0.49051	3.03808e-06	-0.547671	6.14446e-07	transcribed_unprocessed_pseudogene	retained_intron	-0.0257983	NA	NA	NA	NA	Non-Significant	DEG
ENST00000634905.1	MAYO	ENSG00000272645.3	GTF2IP20	-0.49051	3.03808e-06	-0.302923	0.00161462	transcribed_unprocessed_pseudogene	processed_transcript	0.0277758	NA	NA	NA	NA	Non-Significant	DEG
ENST00000423746.1	MSBB BM36	ENSG00000230295.1	GTF2IP23	0.392515	0.00919858	0.38059	0.0233581	unprocessed_pseudogene	unprocessed_pseudogene	0	NA	NA	NA	NA	Non-Significant	DEG
ENST00000434721.1	MAYO	ENSG00000230583.7	GTF2IRD1P1	-0.492848	4.42513e-05	-0.130344	0.722943	transcribed_unprocessed_pseudogene	transcribed_unprocessed_pseudogene	0.0119066	NA	NA	NA	NA	Non-Significant	DEG
ENST00000457166.5	MAYO	ENSG00000230583.7	GTF2IRD1P1	-0.492848	4.42513e-05	-1.19154	0.000362291	transcribed_unprocessed_pseudogene	processed_transcript	-0.0906386	NA	NA	NA	NA	NA	DEG
ENST00000650401.1	MAYO	ENSG00000230583.7	GTF2IRD1P1	-0.492848	4.42513e-05	-0.0145755	0.935926	transcribed_unprocessed_pseudogene	processed_transcript	0.0787259	NA	NA	NA	NA	NA	DEG
ENST00000472837.5	MAYO	ENSG00000174428.16	GTF2IRD2B	-0.0793356	0.376252	1.20952	0.00375994	protein_coding	protein_coding	0.126112	1.30169e-24	1.30169e-24	7.19559e-23	5.20675e-24	DTU	Non-Significant
ENST00000611835.4	MAYO	ENSG00000174428.16	GTF2IRD2B	-0.0793356	0.376252	-0.475423	1.789e-06	protein_coding	retained_intron	-0.0860412	1.30169e-24	6.54883e-07	7.19559e-23	2.61953e-06	DTU	Non-Significant
ENST00000640289.1	MSBB BM10	ENSG00000122034.14	GTF3A	-0.0967231	0.164089	0.338867	0.412288	protein_coding	protein_coding	0.061641	0.000126309	0.000126309	0.000353223	0.000631544	DTU	Non-Significant
ENST00000381140.8	MAYO	ENSG00000122034.14	GTF3A	-0.104229	0.159376	0.16348	0.0906355	protein_coding	protein_coding	0.0616448	0.00172114	0.00287372	0.00201394	0.00862117	DTU	Non-Significant
ENST00000482655.2	MAYO	ENSG00000122034.14	GTF3A	-0.104229	0.159376	-0.69356	0.00024442	protein_coding	retained_intron	-0.0642037	0.00172114	0.00189752	0.00201394	0.00569256	DTU	Non-Significant
ENST00000264720.7	MAYO	ENSG00000115207.13	GTF3C2	-0.103819	0.0123742	0.273546	5.85389e-05	protein_coding	protein_coding	0.0803207	4.28897e-07	4.28897e-07	9.8099e-07	1.71559e-06	DTU	Non-Significant
ENST00000416690.5	MAYO	ENSG00000119041.10	GTF3C3	-0.11855	0.00624912	-0.576551	1.48179e-05	protein_coding	protein_coding	-0.0775389	1.34289e-05	1.34289e-05	2.24414e-05	1.34289e-05	DTU	Non-Significant
ENST00000329970.7	MSBB BM36	ENSG00000155115.6	GTF3C6	0.317542	0.00425257	-0.0190248	0.957848	protein_coding	protein_coding	-0.0738855	0.0270261	0.0270261	0.0292176	0	DTU	Non-Significant
ENST00000480191.1	MSBB BM36	ENSG00000155115.6	GTF3C6	0.317542	0.00425257	0.608322	0.00546086	protein_coding	processed_transcript	0.0738855	0.0270261	0.0270261	0.0292176	0	DTU	Non-Significant
ENST00000419497.5	MAYO	ENSG00000172432.18	GTPBP2	-0.167262	0.000111138	-1.42821	0.00792016	protein_coding	protein_coding	-0.0533395	1.26852e-08	1.26852e-08	3.85735e-08	5.07408e-08	DTU	Non-Significant
ENST00000261047.7	MAYO	ENSG00000138472.10	GUCA1C	-1.29594	0.00137235	-1.48204	0.104593	protein_coding	protein_coding	0.0102278	NA	NA	NA	NA	Non-Significant	DEG
ENST00000393963.7	MAYO	ENSG00000138472.10	GUCA1C	-1.29594	0.00137235	-1.18471	0.0441256	protein_coding	protein_coding	-0.00699696	NA	NA	NA	NA	Non-Significant	DEG
ENST00000471108.1	MAYO	ENSG00000138472.10	GUCA1C	-1.29594	0.00137235	-0.129111	1	protein_coding	protein_coding	-0.0032308	NA	NA	NA	NA	Non-Significant	DEG
ENST00000261047.7	MSBB BM36	ENSG00000138472.10	GUCA1C	-1.47439	0.000773442	-1.39906	1	protein_coding	protein_coding	-0.076467	NA	NA	NA	NA	NA	DEG
ENST00000393963.7	MSBB BM36	ENSG00000138472.10	GUCA1C	-1.47439	0.000773442	-1.59676	0.0674755	protein_coding	protein_coding	-0.0114067	NA	NA	NA	NA	Non-Significant	DEG
ENST00000471108.1	MSBB BM36	ENSG00000138472.10	GUCA1C	-1.47439	0.000773442	0.112633	1	protein_coding	protein_coding	0.0878738	NA	NA	NA	NA	NA	DEG
ENST00000264424.12	MSBB BM36	ENSG00000061918.12	GUCY1B1	-0.451872	0.000991588	-0.460254	0.0306147	protein_coding	protein_coding	-0.0316389	NA	NA	NA	NA	Non-Significant	DEG
ENST00000502959.5	MSBB BM36	ENSG00000061918.12	GUCY1B1	-0.451872	0.000991588	-0.623104	0.242184	protein_coding	protein_coding	0.00119134	NA	NA	NA	NA	Non-Significant	DEG
ENST00000503520.5	MSBB BM36	ENSG00000061918.12	GUCY1B1	-0.451872	0.000991588	0.376927	0.715945	protein_coding	protein_coding	0.0206047	NA	NA	NA	NA	Non-Significant	DEG
ENST00000505154.5	MSBB BM36	ENSG00000061918.12	GUCY1B1	-0.451872	0.000991588	-0.643587	0.0105021	protein_coding	protein_coding	-0.011152	NA	NA	NA	NA	Non-Significant	DEG
ENST00000505764.5	MSBB BM36	ENSG00000061918.12	GUCY1B1	-0.451872	0.000991588	-0.348664	0.0660899	protein_coding	protein_coding	0.0185347	NA	NA	NA	NA	Non-Significant	DEG
ENST00000507146.5	MSBB BM36	ENSG00000061918.12	GUCY1B1	-0.451872	0.000991588	-0.586901	0.000533417	protein_coding	protein_coding	0.0022232	NA	NA	NA	NA	Non-Significant	DEG
ENST00000513437.1	MSBB BM36	ENSG00000061918.12	GUCY1B1	-0.451872	0.000991588	-0.579777	0.679177	protein_coding	protein_coding	0.000239706	NA	NA	NA	NA	Non-Significant	DEG
ENST00000511493.1	MAYO	ENSG00000151806.13	GUF1	-0.0587809	0.331497	-0.31513	0.0443363	protein_coding	processed_transcript	-0.0768331	0.0270288	0.0275079	0.0276339	0.0275079	DTU	Non-Significant
ENST00000359135.7	MSBB BM36	ENSG00000144366.15	GULP1	-0.414806	2.42353e-05	-0.20561	0.748063	protein_coding	protein_coding	0.0109954	NA	NA	NA	NA	Non-Significant	DEG
ENST00000409580.5	MSBB BM36	ENSG00000144366.15	GULP1	-0.414806	2.42353e-05	-0.294883	0.607467	protein_coding	protein_coding	0.00285088	NA	NA	NA	NA	Non-Significant	DEG
ENST00000409609.5	MSBB BM36	ENSG00000144366.15	GULP1	-0.414806	2.42353e-05	-0.327812	0.113969	protein_coding	protein_coding	0.00351613	NA	NA	NA	NA	Non-Significant	DEG
ENST00000409637.7	MSBB BM36	ENSG00000144366.15	GULP1	-0.414806	2.42353e-05	-0.647865	0.686412	protein_coding	protein_coding	0.000939054	NA	NA	NA	NA	Non-Significant	DEG
ENST00000409805.5	MSBB BM36	ENSG00000144366.15	GULP1	-0.414806	2.42353e-05	-0.472873	0.564227	protein_coding	protein_coding	-7.82444e-05	NA	NA	NA	NA	Non-Significant	DEG
ENST00000409830.5	MSBB BM36	ENSG00000144366.15	GULP1	-0.414806	2.42353e-05	0.617558	0.759655	protein_coding	protein_coding	0.00311254	NA	NA	NA	NA	Non-Significant	DEG
ENST00000409843.5	MSBB BM36	ENSG00000144366.15	GULP1	-0.414806	2.42353e-05	-0.942418	0.00842935	protein_coding	protein_coding	-0.012797	NA	NA	NA	NA	Non-Significant	DEG
ENST00000409927.5	MSBB BM36	ENSG00000144366.15	GULP1	-0.414806	2.42353e-05	-0.537711	0.0451626	protein_coding	protein_coding	-0.0083658	NA	NA	NA	NA	Non-Significant	DEG
ENST00000410051.5	MSBB BM36	ENSG00000144366.15	GULP1	-0.414806	2.42353e-05	-0.237013	0.0272393	protein_coding	protein_coding	0.0311185	NA	NA	NA	NA	Non-Significant	DEG
ENST00000433052.1	MSBB BM36	ENSG00000144366.15	GULP1	-0.414806	2.42353e-05	-0.64967	0.000408692	protein_coding	protein_coding	-0.0319612	NA	NA	NA	NA	Non-Significant	DEG
ENST00000451191.5	MSBB BM36	ENSG00000144366.15	GULP1	-0.414806	2.42353e-05	-0.484474	0.00423861	protein_coding	protein_coding	-0.00305071	NA	NA	NA	NA	Non-Significant	DEG
ENST00000467422.5	MSBB BM36	ENSG00000144366.15	GULP1	-0.414806	2.42353e-05	-0.482108	0.184916	protein_coding	processed_transcript	-0.0043517	NA	NA	NA	NA	Non-Significant	DEG
ENST00000476422.5	MSBB BM36	ENSG00000144366.15	GULP1	-0.414806	2.42353e-05	-0.217357	0.652788	protein_coding	retained_intron	0.0114472	NA	NA	NA	NA	Non-Significant	DEG
ENST00000478306.1	MSBB BM36	ENSG00000144366.15	GULP1	-0.414806	2.42353e-05	-0.207077	0.568936	protein_coding	processed_transcript	0.00841953	NA	NA	NA	NA	Non-Significant	DEG
ENST00000479019.5	MSBB BM36	ENSG00000144366.15	GULP1	-0.414806	2.42353e-05	-0.420829	0.00437225	protein_coding	processed_transcript	0.00255535	NA	NA	NA	NA	Non-Significant	DEG
ENST00000486445.1	MSBB BM36	ENSG00000144366.15	GULP1	-0.414806	2.42353e-05	-0.593486	0.0507502	protein_coding	processed_transcript	-0.00816148	NA	NA	NA	NA	Non-Significant	DEG
ENST00000495745.5	MSBB BM36	ENSG00000144366.15	GULP1	-0.414806	2.42353e-05	0.326679	1	protein_coding	processed_transcript	0.00205951	NA	NA	NA	NA	Non-Significant	DEG
ENST00000496976.1	MSBB BM36	ENSG00000144366.15	GULP1	-0.414806	2.42353e-05	-0.594251	0.314509	protein_coding	retained_intron	-0.00827388	NA	NA	NA	NA	Non-Significant	DEG
ENST00000463434.5	MSBB BM10	ENSG00000241549.8	GUSBP2	-0.0924763	0.194017	0.0387935	0.688942	transcribed_unprocessed_pseudogene	processed_transcript	0.0650453	0.000142991	0.0275436	0.000392289	0.0275436	DTU	Non-Significant
ENST00000492832.2	MSBB BM10	ENSG00000241549.8	GUSBP2	-0.0924763	0.194017	-0.57437	0.141664	transcribed_unprocessed_pseudogene	transcribed_unprocessed_pseudogene	-0.0614815	0.000142991	0.000142991	0.000392289	0.000142991	DTU	Non-Significant
ENST00000418136.3	MSBB BM44	ENSG00000236296.8	GUSBP5	-0.433319	0.00917443	-0.482625	1	transcribed_processed_pseudogene	transcribed_processed_pseudogene	0.00992499	NA	NA	NA	NA	Non-Significant	DEG
ENST00000510805.1	MSBB BM44	ENSG00000236296.8	GUSBP5	-0.433319	0.00917443	-0.480847	1	transcribed_processed_pseudogene	processed_transcript	-0.00992499	NA	NA	NA	NA	Non-Significant	DEG
ENST00000418136.3	MSBB BM36	ENSG00000236296.8	GUSBP5	-0.704691	5.76201e-06	-0.767114	0.000301217	transcribed_processed_pseudogene	transcribed_processed_pseudogene	-0.124209	NA	NA	NA	NA	NA	DEG
ENST00000510805.1	MSBB BM36	ENSG00000236296.8	GUSBP5	-0.704691	5.76201e-06	-0.476924	0.00210131	transcribed_processed_pseudogene	processed_transcript	0.124209	NA	NA	NA	NA	NA	DEG
ENST00000389617.8	MSBB BM22	ENSG00000172986.12	GXYLT2	0.11274	0.165092	-0.0379634	0.649582	protein_coding	protein_coding	-0.0755778	0.0194975	0.0194975	0.0244803	0	DTU	Non-Significant
ENST00000491839.1	MSBB BM22	ENSG00000172986.12	GXYLT2	0.11274	0.165092	0.573893	1	protein_coding	protein_coding	0.0696849	0.0194975	0.0194975	0.0244803	0	DTU	Non-Significant
ENST00000296048.10	MAYO	ENSG00000163754.17	GYG1	0.273598	5.05691e-06	0.544391	2.42106e-09	protein_coding	protein_coding	0.130414	3.96331e-05	3.96331e-05	6.05919e-05	3.96331e-05	DTU	Non-Significant
ENST00000484197.5	MAYO	ENSG00000163754.17	GYG1	0.273598	5.05691e-06	-2.23076	2.33963e-06	protein_coding	protein_coding	-0.0837169	3.96331e-05	0.00159893	6.05919e-05	0.00159893	DTU	Non-Significant
ENST00000296048.10	MSBB BM36	ENSG00000163754.17	GYG1	0.179986	0.00305694	0.432881	0.00104236	protein_coding	protein_coding	0.0768434	0.00271389	0.00271389	0.00390193	0.0162833	DTU	Non-Significant
ENST00000345003.8	MSBB BM36	ENSG00000163754.17	GYG1	0.179986	0.00305694	-0.398918	0.0623737	protein_coding	protein_coding	-0.0526032	0.00271389	0.00668695	0.00390193	0.0401217	DTU	Non-Significant
ENST00000353656.10	MSBB BM36	ENSG00000056998.19	GYG2	0.507836	1.52677e-05	-0.385713	0.787714	protein_coding	protein_coding	-0.0250552	NA	NA	NA	NA	Non-Significant	DEG
ENST00000381157.2	MSBB BM36	ENSG00000056998.19	GYG2	0.507836	1.52677e-05	0.253834	0.828902	protein_coding	protein_coding	-0.0125232	NA	NA	NA	NA	Non-Significant	DEG
ENST00000381161.5	MSBB BM36	ENSG00000056998.19	GYG2	0.507836	1.52677e-05	0.458985	0.635104	protein_coding	processed_transcript	0.0224268	NA	NA	NA	NA	Non-Significant	DEG
ENST00000381163.7	MSBB BM36	ENSG00000056998.19	GYG2	0.507836	1.52677e-05	0.446256	0.28645	protein_coding	protein_coding	-0.0237064	0.0381591	0.459592	0.0394241	0.459592	Non-Significant	DEG
ENST00000398806.7	MSBB BM36	ENSG00000056998.19	GYG2	0.507836	1.52677e-05	1.0409	0.263957	protein_coding	protein_coding	0.0163651	NA	NA	NA	NA	Non-Significant	DEG
ENST00000453106.1	MSBB BM36	ENSG00000056998.19	GYG2	0.507836	1.52677e-05	0.143267	0.855096	protein_coding	processed_transcript	-0.0151601	NA	NA	NA	NA	Non-Significant	DEG
ENST00000469234.6	MSBB BM36	ENSG00000056998.19	GYG2	0.507836	1.52677e-05	-0.209819	0.752457	protein_coding	processed_transcript	-0.0552905	0.0381591	0.0381591	0.0394241	0.0763182	Non-Significant	DEG
ENST00000520904.3	MSBB BM36	ENSG00000056998.19	GYG2	0.507836	1.52677e-05	0.609282	0.241854	protein_coding	protein_coding	0.0111874	0.0381591	0.227137	0.0394241	0.454273	Non-Significant	DEG
ENST00000639373.1	MSBB BM36	ENSG00000056998.19	GYG2	0.507836	1.52677e-05	0.785047	5.29317e-05	protein_coding	protein_coding	0.0817398	0.0381591	0.0445381	0.0394241	0.0890763	Non-Significant	DEG
ENST00000357871.6	MAYO	ENSG00000206159.10	GYG2P1	-0.378715	0.0060101	-0.369436	0.00529713	transcribed_unprocessed_pseudogene	processed_transcript	-0.00180435	NA	NA	NA	NA	Non-Significant	DEG
ENST00000382963.5	MAYO	ENSG00000206159.10	GYG2P1	-0.378715	0.0060101	-0.415478	0.0193425	transcribed_unprocessed_pseudogene	processed_transcript	-0.00494934	NA	NA	NA	NA	Non-Significant	DEG
ENST00000382966.5	MAYO	ENSG00000206159.10	GYG2P1	-0.378715	0.0060101	-0.29228	0.730204	transcribed_unprocessed_pseudogene	processed_transcript	-0.000843215	NA	NA	NA	NA	Non-Significant	DEG
ENST00000493160.5	MAYO	ENSG00000206159.10	GYG2P1	-0.378715	0.0060101	-0.174208	0.743762	transcribed_unprocessed_pseudogene	processed_transcript	0.00759941	NA	NA	NA	NA	Non-Significant	DEG
ENST00000429670.3	MSBB BM36	ENSG00000250361.8	GYPB	-0.407913	0.00111766	-0.252199	0.783931	protein_coding	protein_coding	4.67404e-05	NA	NA	NA	NA	Non-Significant	DEG
ENST00000503255.5	MSBB BM36	ENSG00000250361.8	GYPB	-0.407913	0.00111766	-0.575366	0.00122193	protein_coding	retained_intron	-0.028851	0.0475913	0.0791858	0.0479027	0.316743	Non-Significant	DEG
ENST00000504951.6	MSBB BM36	ENSG00000250361.8	GYPB	-0.407913	0.00111766	0.303347	1	protein_coding	nonsense_mediated_decay	0.0015263	NA	NA	NA	NA	Non-Significant	DEG
ENST00000505583.5	MSBB BM36	ENSG00000250361.8	GYPB	-0.407913	0.00111766	-0.776554	1	protein_coding	nonsense_mediated_decay	-0.00535729	NA	NA	NA	NA	Non-Significant	DEG
ENST00000506516.6	MSBB BM36	ENSG00000250361.8	GYPB	-0.407913	0.00111766	-0.489145	0.0616229	protein_coding	protein_coding	-0.0088117	0.0475913	0.166235	0.0479027	0.337184	Non-Significant	DEG
ENST00000506679.5	MSBB BM36	ENSG00000250361.8	GYPB	-0.407913	0.00111766	-0.638111	0.174906	protein_coding	nonsense_mediated_decay	-0.00458504	NA	NA	NA	NA	Non-Significant	DEG
ENST00000507009.5	MSBB BM36	ENSG00000250361.8	GYPB	-0.407913	0.00111766	0.3716	1	protein_coding	processed_transcript	0.00424521	NA	NA	NA	NA	Non-Significant	DEG
ENST00000508618.5	MSBB BM36	ENSG00000250361.8	GYPB	-0.407913	0.00111766	-0.564268	0.0354318	protein_coding	retained_intron	0.000716601	0.0475913	0.391589	0.0479027	0.391589	Non-Significant	DEG
ENST00000508841.1	MSBB BM36	ENSG00000250361.8	GYPB	-0.407913	0.00111766	-0.812764	5.86155e-05	protein_coding	retained_intron	-0.0139885	0.0475913	0.100223	0.0479027	0.337184	Non-Significant	DEG
ENST00000511198.5	MSBB BM36	ENSG00000250361.8	GYPB	-0.407913	0.00111766	-0.461889	0.0668373	protein_coding	nonsense_mediated_decay	-0.0110023	0.0475913	0.084296	0.0479027	0.337184	Non-Significant	DEG
ENST00000513128.5	MSBB BM36	ENSG00000250361.8	GYPB	-0.407913	0.00111766	0.14193	1	protein_coding	protein_coding	-0.00147267	NA	NA	NA	NA	Non-Significant	DEG
ENST00000513557.5	MSBB BM36	ENSG00000250361.8	GYPB	-0.407913	0.00111766	0.298971	1	protein_coding	processed_transcript	0.00273102	NA	NA	NA	NA	Non-Significant	DEG
ENST00000513677.5	MSBB BM36	ENSG00000250361.8	GYPB	-0.407913	0.00111766	0.303796	1	protein_coding	processed_transcript	0.00639213	NA	NA	NA	NA	Non-Significant	DEG
ENST00000642935.1	MSBB BM36	ENSG00000250361.8	GYPB	-0.407913	0.00111766	-0.229272	0.129402	protein_coding	processed_transcript	0.0579383	0.0475913	0.0475913	0.0479027	0.190365	Non-Significant	DEG
ENST00000259254.8	MSBB BM22	ENSG00000136732.15	GYPC	0.505961	0.000397404	0.263778	0.2911	protein_coding	protein_coding	-0.0583791	NA	NA	NA	NA	NA	DEG
ENST00000356887.12	MSBB BM22	ENSG00000136732.15	GYPC	0.505961	0.000397404	0.271511	1	protein_coding	protein_coding	-0.00880325	NA	NA	NA	NA	Non-Significant	DEG
ENST00000409836.3	MSBB BM22	ENSG00000136732.15	GYPC	0.505961	0.000397404	0.91232	1	protein_coding	protein_coding	0.0672006	NA	NA	NA	NA	NA	DEG
ENST00000459787.1	MSBB BM22	ENSG00000136732.15	GYPC	0.505961	0.000397404	0.431138	1	protein_coding	processed_transcript	-0.00758269	NA	NA	NA	NA	Non-Significant	DEG
ENST00000484700.2	MSBB BM22	ENSG00000136732.15	GYPC	0.505961	0.000397404	0.537104	1	protein_coding	processed_transcript	0.00755637	NA	NA	NA	NA	Non-Significant	DEG
ENST00000259254.8	MSBB BM36	ENSG00000136732.15	GYPC	0.668515	1.42613e-09	0.676124	0.000200358	protein_coding	protein_coding	0.00100224	NA	NA	NA	NA	Non-Significant	DEG
ENST00000356887.12	MSBB BM36	ENSG00000136732.15	GYPC	0.668515	1.42613e-09	0.571704	0.138184	protein_coding	protein_coding	-0.00383933	NA	NA	NA	NA	Non-Significant	DEG
ENST00000409836.3	MSBB BM36	ENSG00000136732.15	GYPC	0.668515	1.42613e-09	0.481187	0.202463	protein_coding	protein_coding	-0.0195906	NA	NA	NA	NA	Non-Significant	DEG
ENST00000459787.1	MSBB BM36	ENSG00000136732.15	GYPC	0.668515	1.42613e-09	0.804253	0.0221577	protein_coding	processed_transcript	0.00258921	NA	NA	NA	NA	Non-Significant	DEG
ENST00000484700.2	MSBB BM36	ENSG00000136732.15	GYPC	0.668515	1.42613e-09	1.19591	1.52446e-08	protein_coding	processed_transcript	0.0198411	NA	NA	NA	NA	Non-Significant	DEG
ENST00000263276.6	MAYO	ENSG00000104812.14	GYS1	-0.15888	0.0418826	-1.17639	0.000978381	protein_coding	protein_coding	-0.0660098	3.45166e-08	3.45166e-08	9.62379e-08	1.0355e-07	DTU	Non-Significant
ENST00000323798.7	MAYO	ENSG00000104812.14	GYS1	-0.15888	0.0418826	0.0220626	0.869269	protein_coding	protein_coding	0.0682882	3.45166e-08	0.000150774	9.62379e-08	0.000452323	DTU	Non-Significant
ENST00000274306.6	MSBB BM36	ENSG00000145649.7	GZMA	0.965703	0.00127003	0.952071	0.00494352	protein_coding	protein_coding	0	NA	NA	NA	NA	Non-Significant	DEG
ENST00000231009.2	MAYO	ENSG00000113088.5	GZMK	1.17679	3.92725e-06	1.37599	1.27735e-07	protein_coding	protein_coding	0.0342994	NA	NA	NA	NA	Non-Significant	DEG
ENST00000512089.1	MAYO	ENSG00000113088.5	GZMK	1.17679	3.92725e-06	-0.309583	1	protein_coding	retained_intron	-0.0342994	NA	NA	NA	NA	Non-Significant	DEG
ENST00000231009.2	MSBB BM36	ENSG00000113088.5	GZMK	1.53014	0.000126258	1.89037	6.1481e-05	protein_coding	protein_coding	0.157496	NA	NA	NA	NA	NA	DEG
ENST00000512089.1	MSBB BM36	ENSG00000113088.5	GZMK	1.53014	0.000126258	0.343023	1	protein_coding	retained_intron	-0.157496	NA	NA	NA	NA	NA	DEG
ENST00000264553.5	MSBB BM36	ENSG00000197540.7	GZMM	0.832961	0.000949659	0.710122	0.0221458	protein_coding	protein_coding	-0.0256792	NA	NA	NA	NA	Non-Significant	DEG
ENST00000592501.5	MSBB BM36	ENSG00000197540.7	GZMM	0.832961	0.000949659	1.17534	0.0841195	protein_coding	protein_coding	0.0256792	NA	NA	NA	NA	Non-Significant	DEG
ENST00000451949.6	MAYO	ENSG00000113648.16	H2AFY	-0.0746576	0.0836078	-0.811443	7.21533e-08	protein_coding	processed_transcript	-0.0523038	4.95295e-09	4.95295e-09	1.65408e-08	2.97177e-08	DTU	Non-Significant
ENST00000312469.8	MSBB BM36	ENSG00000113648.16	H2AFY	-0.0689863	0.0800682	-0.379356	0.00807832	protein_coding	protein_coding	-0.0554607	0.000311957	0.000311957	0.000602475	0.00311957	DTU	Non-Significant
ENST00000296417.5	MSBB BM10	ENSG00000164032.11	H2AFZ	-0.18682	0.119737	-0.247896	0.179965	protein_coding	protein_coding	-0.0507121	2.24632e-10	0.000640935	5.24775e-09	0.00128187	DTU	Non-Significant
ENST00000254810.8	MAYO	ENSG00000132475.10	H3F3B	0.0705045	0.454656	-0.167577	0.12931	protein_coding	protein_coding	-0.0980081	4.42957e-11	1.02564e-06	2.22071e-10	3.07693e-06	DTU	Non-Significant
ENST00000517995.5	MAYO	ENSG00000085382.11	HACE1	-0.120174	0.0855135	-0.442491	0.0328325	protein_coding	processed_transcript	-0.081099	5.64148e-05	7.83536e-05	8.30564e-05	0.000391768	DTU	Non-Significant
ENST00000435217.6	MAYO	ENSG00000131373.14	HACL1	-0.191743	0.00104083	-0.993132	0.00463748	protein_coding	protein_coding	-0.106182	1.30696e-06	1.30696e-06	2.6644e-06	3.92087e-06	DTU	Non-Significant
ENST00000309522.7	MAYO	ENSG00000138796.16	HADH	0.226573	9.046e-07	0.348936	1.53579e-05	protein_coding	protein_coding	0.0707024	0.0347752	0.0347752	0.0352144	0.0347752	DTU	Non-Significant
ENST00000514498.1	MAYO	ENSG00000251596.1	HADHAP1	0.502475	0.00140733	0.514904	0.00133586	processed_pseudogene	processed_pseudogene	0	NA	NA	NA	NA	Non-Significant	DEG
ENST00000317799.9	MAYO	ENSG00000138029.13	HADHB	0.149852	0.0678599	0.38542	0.000572928	protein_coding	protein_coding	0.136472	1.61966e-09	2.54168e-07	5.98146e-09	7.62504e-07	DTU	Non-Significant
ENST00000545822.2	MAYO	ENSG00000138029.13	HADHB	0.149852	0.0678599	-1.44293	0.020383	protein_coding	protein_coding	-0.118927	1.61966e-09	1.61966e-09	5.98146e-09	4.85897e-09	DTU	Non-Significant
ENST00000397353.6	MSBB BM10	ENSG00000063854.12	HAGH	-0.00909659	0.914805	-0.276208	0.258053	protein_coding	protein_coding	-0.0815289	3.19055e-09	3.19055e-09	5.36411e-08	2.55244e-08	DTU	Non-Significant
ENST00000397353.6	MSBB BM44	ENSG00000063854.12	HAGH	-0.170789	0.0216736	-0.464396	0.0909289	protein_coding	protein_coding	-0.0674182	2.43138e-06	2.43138e-06	2.2849e-05	1.9451e-05	DTU	Non-Significant
ENST00000397353.6	MSBB BM22	ENSG00000063854.12	HAGH	-0.0766995	0.339155	-0.41844	0.0615713	protein_coding	protein_coding	-0.0718669	5.86491e-06	5.86491e-06	4.43655e-05	4.69193e-05	DTU	Non-Significant
ENST00000564445.5	MSBB BM22	ENSG00000063854.12	HAGH	-0.0766995	0.339155	0.224079	0.412365	protein_coding	protein_coding	0.0534474	5.86491e-06	0.000117237	4.43655e-05	0.000937897	DTU	Non-Significant
ENST00000397353.6	MSBB BM36	ENSG00000063854.12	HAGH	-0.256761	0.00696445	-0.654849	0.00102963	protein_coding	protein_coding	-0.0850189	8.92404e-09	8.92404e-09	4.93682e-08	7.13923e-08	DTU	Non-Significant
ENST00000222304.4	MSBB BM10	ENSG00000105697.8	HAMP	0.390562	0.0411258	0.856706	1	protein_coding	protein_coding	0.0724184	0.0361494	0.0361494	0.0379225	0	DTU	Non-Significant
ENST00000310778.5	MAYO	ENSG00000173805.15	HAP1	0.381632	0.0040459	0.384097	0.0977937	protein_coding	protein_coding	-0.00387683	NA	NA	NA	NA	Non-Significant	DEG
ENST00000341193.9	MAYO	ENSG00000173805.15	HAP1	0.381632	0.0040459	0.286866	0.206099	protein_coding	protein_coding	-0.00820813	NA	NA	NA	NA	Non-Significant	DEG
ENST00000347901.8	MAYO	ENSG00000173805.15	HAP1	0.381632	0.0040459	0.523712	0.00218606	protein_coding	protein_coding	0.0345595	NA	NA	NA	NA	Non-Significant	DEG
ENST00000393939.6	MAYO	ENSG00000173805.15	HAP1	0.381632	0.0040459	0.0100589	0.946976	protein_coding	protein_coding	-0.024889	NA	NA	NA	NA	Non-Significant	DEG
ENST00000442364.1	MAYO	ENSG00000173805.15	HAP1	0.381632	0.0040459	-0.256016	0.776132	protein_coding	protein_coding	-0.00342186	NA	NA	NA	NA	Non-Significant	DEG
ENST00000455021.5	MAYO	ENSG00000173805.15	HAP1	0.381632	0.0040459	-0.869197	0.513104	protein_coding	protein_coding	-0.0121478	NA	NA	NA	NA	Non-Significant	DEG
ENST00000458656.5	MAYO	ENSG00000173805.15	HAP1	0.381632	0.0040459	0.572182	0.0340953	protein_coding	protein_coding	0.0179881	NA	NA	NA	NA	Non-Significant	DEG
ENST00000274341.8	MAYO	ENSG00000145681.10	HAPLN1	-0.52882	0.00867542	-0.554256	0.0061725	protein_coding	protein_coding	-0.0326109	NA	NA	NA	NA	Non-Significant	DEG
ENST00000503117.1	MAYO	ENSG00000145681.10	HAPLN1	-0.52882	0.00867542	-0.207132	1	protein_coding	protein_coding	0.000219168	NA	NA	NA	NA	Non-Significant	DEG
ENST00000504713.5	MAYO	ENSG00000145681.10	HAPLN1	-0.52882	0.00867542	-0.133593	0.888318	protein_coding	protein_coding	0.0254733	NA	NA	NA	NA	Non-Significant	DEG
ENST00000508307.5	MAYO	ENSG00000145681.10	HAPLN1	-0.52882	0.00867542	-0.632739	0.122437	protein_coding	protein_coding	-0.000276423	NA	NA	NA	NA	Non-Significant	DEG
ENST00000510978.5	MAYO	ENSG00000145681.10	HAPLN1	-0.52882	0.00867542	-0.456062	0.433285	protein_coding	protein_coding	0.00500138	NA	NA	NA	NA	Non-Significant	DEG
ENST00000514416.5	MAYO	ENSG00000145681.10	HAPLN1	-0.52882	0.00867542	-0.958457	0.0388179	protein_coding	protein_coding	0.000958286	NA	NA	NA	NA	Non-Significant	DEG
ENST00000515590.1	MAYO	ENSG00000145681.10	HAPLN1	-0.52882	0.00867542	0.0450218	1	protein_coding	protein_coding	0.00122999	NA	NA	NA	NA	Non-Significant	DEG
ENST00000274341.8	MSBB BM36	ENSG00000145681.10	HAPLN1	-0.54028	0.000801518	-0.453699	0.0136245	protein_coding	protein_coding	0.050999	NA	NA	NA	NA	NA	DEG
ENST00000503117.1	MSBB BM36	ENSG00000145681.10	HAPLN1	-0.54028	0.000801518	-0.144007	1	protein_coding	protein_coding	0.00957723	NA	NA	NA	NA	Non-Significant	DEG
ENST00000504713.5	MSBB BM36	ENSG00000145681.10	HAPLN1	-0.54028	0.000801518	-0.677003	1	protein_coding	protein_coding	-0.0128737	NA	NA	NA	NA	Non-Significant	DEG
ENST00000508307.5	MSBB BM36	ENSG00000145681.10	HAPLN1	-0.54028	0.000801518	-0.732382	0.120604	protein_coding	protein_coding	-0.0283545	NA	NA	NA	NA	Non-Significant	DEG
ENST00000510978.5	MSBB BM36	ENSG00000145681.10	HAPLN1	-0.54028	0.000801518	-0.973835	0.0078117	protein_coding	protein_coding	-0.0588747	NA	NA	NA	NA	NA	DEG
ENST00000514416.5	MSBB BM36	ENSG00000145681.10	HAPLN1	-0.54028	0.000801518	-0.867184	0.113042	protein_coding	protein_coding	0.000431625	NA	NA	NA	NA	Non-Significant	DEG
ENST00000515590.1	MSBB BM36	ENSG00000145681.10	HAPLN1	-0.54028	0.000801518	0.718287	0.545131	protein_coding	protein_coding	0.0391041	NA	NA	NA	NA	Non-Significant	DEG
ENST00000255039.5	MAYO	ENSG00000132702.12	HAPLN2	-0.478839	0.0057769	-0.587351	0.000592376	protein_coding	protein_coding	-0.0235871	NA	NA	NA	NA	Non-Significant	DEG
ENST00000456112.1	MAYO	ENSG00000132702.12	HAPLN2	-0.478839	0.0057769	-0.0403039	0.916235	protein_coding	protein_coding	0.0430453	NA	NA	NA	NA	Non-Significant	DEG
ENST00000482204.1	MAYO	ENSG00000132702.12	HAPLN2	-0.478839	0.0057769	-0.479957	0.0213803	protein_coding	processed_transcript	-0.00555869	NA	NA	NA	NA	Non-Significant	DEG
ENST00000487988.5	MAYO	ENSG00000132702.12	HAPLN2	-0.478839	0.0057769	-0.464602	0.0202618	protein_coding	processed_transcript	-0.00289346	NA	NA	NA	NA	Non-Significant	DEG
ENST00000494218.1	MAYO	ENSG00000132702.12	HAPLN2	-0.478839	0.0057769	-0.531499	0.00458503	protein_coding	processed_transcript	-0.0109896	NA	NA	NA	NA	Non-Significant	DEG
ENST00000456112.1	MSBB BM22	ENSG00000132702.12	HAPLN2	0.213142	0.162296	0.436936	0.0650393	protein_coding	protein_coding	0.053691	0.0126124	0.0126124	0.0174466	0.0378372	DTU	Non-Significant
ENST00000359595.7	MSBB BM36	ENSG00000140511.11	HAPLN3	0.569994	0.00023046	1.00604	0.0109312	protein_coding	protein_coding	0.0421677	NA	NA	NA	NA	Non-Significant	DEG
ENST00000558770.5	MSBB BM36	ENSG00000140511.11	HAPLN3	0.569994	0.00023046	0.419216	0.206064	protein_coding	nonsense_mediated_decay	0.00850729	NA	NA	NA	NA	Non-Significant	DEG
ENST00000562281.1	MSBB BM36	ENSG00000140511.11	HAPLN3	0.569994	0.00023046	0.214556	1	protein_coding	protein_coding	-0.00335239	NA	NA	NA	NA	Non-Significant	DEG
ENST00000562889.5	MSBB BM36	ENSG00000140511.11	HAPLN3	0.569994	0.00023046	1.0811	0.219189	protein_coding	protein_coding	0.00915735	NA	NA	NA	NA	Non-Significant	DEG
ENST00000563808.1	MSBB BM36	ENSG00000140511.11	HAPLN3	0.569994	0.00023046	0.387099	0.0435924	protein_coding	retained_intron	-0.0564867	NA	NA	NA	NA	NA	DEG
ENST00000291481.7	MSBB BM10	ENSG00000187664.8	HAPLN4	0.00385002	0.981814	0.117819	0.523388	protein_coding	protein_coding	0.056765	1.09871e-05	1.09871e-05	4.7465e-05	0	DTU	Non-Significant
ENST00000592862.2	MSBB BM10	ENSG00000187664.8	HAPLN4	0.00385002	0.981814	-0.550732	1	protein_coding	retained_intron	-0.056765	1.09871e-05	1.09871e-05	4.7465e-05	0	DTU	Non-Significant
ENST00000291481.7	MSBB BM36	ENSG00000187664.8	HAPLN4	-0.497918	0.00682333	-0.399566	0.0816761	protein_coding	protein_coding	0.0372603	NA	NA	NA	NA	Non-Significant	DEG
ENST00000592862.2	MSBB BM36	ENSG00000187664.8	HAPLN4	-0.497918	0.00682333	-0.782348	0.218848	protein_coding	retained_intron	-0.0372603	NA	NA	NA	NA	Non-Significant	DEG
ENST00000532281.1	MSBB BM36	ENSG00000180423.4	HARBI1	0.0382794	0.656053	-0.387073	0.284397	protein_coding	protein_coding	-0.0593323	0.00524827	0.00524827	0.00700099	0	DTU	Non-Significant
ENST00000644191.1	MSBB BM10	ENSG00000170445.13	HARS	-0.057702	0.330215	-0.20331	0.41417	protein_coding	protein_coding	-0.0620404	1.29145e-05	1.29145e-05	5.50088e-05	0.000103316	DTU	Non-Significant
ENST00000644191.1	MSBB BM44	ENSG00000170445.13	HARS	-0.212061	0.0135468	-0.40956	0.114743	protein_coding	protein_coding	-0.0759355	1.58746e-05	1.58746e-05	9.72843e-05	0.000111122	DTU	Non-Significant
ENST00000644191.1	MSBB BM22	ENSG00000170445.13	HARS	-0.206737	0.00263585	-0.46993	0.072247	protein_coding	protein_coding	-0.0753507	0.000622004	0.000622004	0.00173819	0.00435403	DTU	Non-Significant
ENST00000644191.1	MSBB BM36	ENSG00000170445.13	HARS	-0.302485	8.6576e-07	-0.649331	0.0154183	protein_coding	protein_coding	-0.10379	5.24444e-12	5.24444e-12	5.40619e-11	3.67111e-11	DTU	Non-Significant
ENST00000642231.1	MAYO	ENSG00000112855.15	HARS2	-0.157182	3.99211e-05	0.16149	0.358513	protein_coding	protein_coding	0.0561497	0.00197553	0.00197553	0.00229804	0.00592658	DTU	Non-Significant
ENST00000222115.5	MSBB BM44	ENSG00000105509.10	HAS1	-0.462242	0.00359461	-0.443246	1	protein_coding	protein_coding	0.00942494	NA	NA	NA	NA	Non-Significant	DEG
ENST00000540069.6	MSBB BM44	ENSG00000105509.10	HAS1	-0.462242	0.00359461	0.397358	1	protein_coding	protein_coding	0.041782	NA	NA	NA	NA	Non-Significant	DEG
ENST00000594621.1	MSBB BM44	ENSG00000105509.10	HAS1	-0.462242	0.00359461	-0.192905	1	protein_coding	protein_coding	0.0325835	NA	NA	NA	NA	Non-Significant	DEG
ENST00000601667.5	MSBB BM44	ENSG00000105509.10	HAS1	-0.462242	0.00359461	-0.987806	1	protein_coding	protein_coding	-0.0865641	NA	NA	NA	NA	NA	DEG
ENST00000601714.5	MSBB BM44	ENSG00000105509.10	HAS1	-0.462242	0.00359461	-0.471217	0.0847501	protein_coding	protein_coding	0.00277304	NA	NA	NA	NA	Non-Significant	DEG
ENST00000222115.5	MAYO	ENSG00000105509.10	HAS1	-0.436789	0.00116411	-0.260656	0.909198	protein_coding	protein_coding	0.00366241	NA	NA	NA	NA	Non-Significant	DEG
ENST00000540069.6	MAYO	ENSG00000105509.10	HAS1	-0.436789	0.00116411	-0.464925	0.809113	protein_coding	protein_coding	-0.0348445	NA	NA	NA	NA	Non-Significant	DEG
ENST00000594621.1	MAYO	ENSG00000105509.10	HAS1	-0.436789	0.00116411	-0.377461	0.342339	protein_coding	protein_coding	0.0034728	NA	NA	NA	NA	Non-Significant	DEG
ENST00000601667.5	MAYO	ENSG00000105509.10	HAS1	-0.436789	0.00116411	-0.521645	0.505821	protein_coding	protein_coding	-0.00601639	NA	NA	NA	NA	Non-Significant	DEG
ENST00000601714.5	MAYO	ENSG00000105509.10	HAS1	-0.436789	0.00116411	-0.435185	0.0591602	protein_coding	protein_coding	0.033723	NA	NA	NA	NA	Non-Significant	DEG
ENST00000222115.5	MSBB BM22	ENSG00000105509.10	HAS1	-0.459293	0.0031815	-0.0786905	1	protein_coding	protein_coding	0.0221329	NA	NA	NA	NA	Non-Significant	DEG
ENST00000540069.6	MSBB BM22	ENSG00000105509.10	HAS1	-0.459293	0.0031815	0.858108	1	protein_coding	protein_coding	0.0210915	NA	NA	NA	NA	Non-Significant	DEG
ENST00000594621.1	MSBB BM22	ENSG00000105509.10	HAS1	-0.459293	0.0031815	-0.242701	1	protein_coding	protein_coding	0.022533	NA	NA	NA	NA	Non-Significant	DEG
ENST00000601667.5	MSBB BM22	ENSG00000105509.10	HAS1	-0.459293	0.0031815	-0.513614	1	protein_coding	protein_coding	-0.00126286	NA	NA	NA	NA	Non-Significant	DEG
ENST00000601714.5	MSBB BM22	ENSG00000105509.10	HAS1	-0.459293	0.0031815	-0.629271	1	protein_coding	protein_coding	-0.0644983	NA	NA	NA	NA	NA	DEG
ENST00000222115.5	MSBB BM36	ENSG00000105509.10	HAS1	-0.546129	9.01265e-05	0.00772326	0.995088	protein_coding	protein_coding	0.0671791	NA	NA	NA	NA	NA	DEG
ENST00000540069.6	MSBB BM36	ENSG00000105509.10	HAS1	-0.546129	9.01265e-05	0.0234103	0.995487	protein_coding	protein_coding	-0.00847184	NA	NA	NA	NA	Non-Significant	DEG
ENST00000594621.1	MSBB BM36	ENSG00000105509.10	HAS1	-0.546129	9.01265e-05	-0.492424	0.651763	protein_coding	protein_coding	-0.0106675	NA	NA	NA	NA	Non-Significant	DEG
ENST00000601667.5	MSBB BM36	ENSG00000105509.10	HAS1	-0.546129	9.01265e-05	-0.580931	0.381733	protein_coding	protein_coding	-0.0155024	NA	NA	NA	NA	Non-Significant	DEG
ENST00000601714.5	MSBB BM36	ENSG00000105509.10	HAS1	-0.546129	9.01265e-05	-0.612557	0.0154123	protein_coding	protein_coding	-0.0325376	NA	NA	NA	NA	Non-Significant	DEG
ENST00000282058.10	MAYO	ENSG00000152240.12	HAUS1	0.0137857	0.857923	0.214603	0.00949378	protein_coding	protein_coding	0.0665995	0.000494378	0.000494378	0.000631763	0	DTU	Non-Significant
ENST00000585425.1	MSBB BM36	ENSG00000152240.12	HAUS1	0.164603	0.0117013	-0.086888	0.710134	protein_coding	processed_transcript	-0.0502391	0.00559394	0.00559394	0.00739764	0.0391576	DTU	Non-Significant
ENST00000523909.1	MSBB BM36	ENSG00000253226.1	HAUS1P3	-0.547294	0.000407275	-0.552613	0.000753763	processed_pseudogene	processed_pseudogene	0	NA	NA	NA	NA	Non-Significant	DEG
ENST00000585968.5	MAYO	ENSG00000249115.8	HAUS5	-0.231525	0.0354281	0.541417	0.0673544	protein_coding	retained_intron	0.0911868	1.98518e-08	1.98518e-08	5.80628e-08	1.98518e-08	DTU	Non-Significant
ENST00000370210.3	MAYO	ENSG00000213397.10	HAUS7	-0.482368	1.64331e-05	-0.0707083	0.684027	protein_coding	protein_coding	0.00794381	NA	NA	NA	NA	Non-Significant	DEG
ENST00000370211.8	MAYO	ENSG00000213397.10	HAUS7	-0.482368	1.64331e-05	-0.21873	0.00996915	protein_coding	protein_coding	0.0456123	NA	NA	NA	NA	Non-Significant	DEG
ENST00000435662.1	MAYO	ENSG00000213397.10	HAUS7	-0.482368	1.64331e-05	-0.90259	6.40252e-06	protein_coding	protein_coding	-0.0202635	NA	NA	NA	NA	Non-Significant	DEG
ENST00000437046.6	MAYO	ENSG00000213397.10	HAUS7	-0.482368	1.64331e-05	-0.714953	0.330463	protein_coding	processed_transcript	-0.00152858	NA	NA	NA	NA	Non-Significant	DEG
ENST00000460898.5	MAYO	ENSG00000213397.10	HAUS7	-0.482368	1.64331e-05	-1.36362	0.000848926	protein_coding	processed_transcript	-0.0331112	NA	NA	NA	NA	Non-Significant	DEG
ENST00000464993.1	MAYO	ENSG00000213397.10	HAUS7	-0.482368	1.64331e-05	-0.221101	0.313439	protein_coding	processed_transcript	0.000275766	NA	NA	NA	NA	Non-Significant	DEG
ENST00000484394.5	MAYO	ENSG00000213397.10	HAUS7	-0.482368	1.64331e-05	-0.461224	0.00174154	protein_coding	processed_transcript	-0.00179181	NA	NA	NA	NA	Non-Significant	DEG
ENST00000490165.5	MAYO	ENSG00000213397.10	HAUS7	-0.482368	1.64331e-05	-0.304631	0.124188	protein_coding	processed_transcript	0.000429612	NA	NA	NA	NA	Non-Significant	DEG
ENST00000490453.5	MAYO	ENSG00000213397.10	HAUS7	-0.482368	1.64331e-05	1.29744	1	protein_coding	processed_transcript	0.00141082	NA	NA	NA	NA	Non-Significant	DEG
ENST00000491286.5	MAYO	ENSG00000213397.10	HAUS7	-0.482368	1.64331e-05	0.497249	0.753226	protein_coding	processed_transcript	0.00101348	NA	NA	NA	NA	Non-Significant	DEG
ENST00000307851.8	MSBB BM36	ENSG00000135077.8	HAVCR2	0.393015	1.97423e-07	0.462446	1.23448e-07	protein_coding	protein_coding	0.041328	NA	NA	NA	NA	Non-Significant	DEG
ENST00000517358.1	MSBB BM36	ENSG00000135077.8	HAVCR2	0.393015	1.97423e-07	-0.0406284	0.964353	protein_coding	processed_transcript	-0.00616712	NA	NA	NA	NA	Non-Significant	DEG
ENST00000521665.1	MSBB BM36	ENSG00000135077.8	HAVCR2	0.393015	1.97423e-07	0.0128489	0.990198	protein_coding	retained_intron	-0.00687218	NA	NA	NA	NA	Non-Significant	DEG
ENST00000522593.5	MSBB BM36	ENSG00000135077.8	HAVCR2	0.393015	1.97423e-07	1.71582	0.265692	protein_coding	protein_coding	0.00690274	NA	NA	NA	NA	Non-Significant	DEG
ENST00000522902.1	MSBB BM36	ENSG00000135077.8	HAVCR2	0.393015	1.97423e-07	0.232404	0.151776	protein_coding	retained_intron	-0.0248682	NA	NA	NA	NA	Non-Significant	DEG
ENST00000524219.1	MSBB BM36	ENSG00000135077.8	HAVCR2	0.393015	1.97423e-07	-0.238178	0.921986	protein_coding	protein_coding	-0.0103314	NA	NA	NA	NA	Non-Significant	DEG
ENST00000328703.11	MAYO	ENSG00000143575.14	HAX1	-0.0789113	0.0841904	0.127756	0.0945269	protein_coding	protein_coding	0.0893204	6.92589e-09	6.92589e-09	2.2633e-08	3.46294e-08	DTU	Non-Significant
ENST00000532105.1	MAYO	ENSG00000143575.14	HAX1	-0.0789113	0.0841904	-1.33785	0.000605741	protein_coding	protein_coding	-0.0520455	6.92589e-09	2.59216e-06	2.2633e-08	1.29608e-05	DTU	Non-Significant
ENST00000320868.9	MAYO	ENSG00000206172.8	HBA1	-1.04982	5.72233e-07	-1.02616	2.52471e-06	protein_coding	protein_coding	0.00150128	NA	NA	NA	NA	Non-Significant	DEG
ENST00000397797.1	MAYO	ENSG00000206172.8	HBA1	-1.04982	5.72233e-07	0.391927	0.883721	protein_coding	protein_coding	-0.00136223	NA	NA	NA	NA	Non-Significant	DEG
ENST00000472694.1	MAYO	ENSG00000206172.8	HBA1	-1.04982	5.72233e-07	-0.979395	1	protein_coding	retained_intron	-0.00026995	NA	NA	NA	NA	Non-Significant	DEG
ENST00000487791.1	MAYO	ENSG00000206172.8	HBA1	-1.04982	5.72233e-07	-0.167908	1	protein_coding	retained_intron	0.000129612	NA	NA	NA	NA	Non-Significant	DEG
ENST00000251595.11	MAYO	ENSG00000188536.13	HBA2	-1.12696	6.70122e-07	-1.12233	2.24917e-06	protein_coding	protein_coding	-0.00225388	NA	NA	NA	NA	Non-Significant	DEG
ENST00000397806.1	MAYO	ENSG00000188536.13	HBA2	-1.12696	6.70122e-07	-1.08002	0.000133684	protein_coding	protein_coding	0.00185441	NA	NA	NA	NA	Non-Significant	DEG
ENST00000482565.1	MAYO	ENSG00000188536.13	HBA2	-1.12696	6.70122e-07	-0.636243	0.16679	protein_coding	retained_intron	0.000380863	NA	NA	NA	NA	Non-Significant	DEG
ENST00000484216.1	MAYO	ENSG00000188536.13	HBA2	-1.12696	6.70122e-07	-0.545842	1	protein_coding	protein_coding	1.33521e-05	NA	NA	NA	NA	Non-Significant	DEG
ENST00000335295.4	MAYO	ENSG00000244734.4	HBB	-0.912808	0.000547707	-0.896103	0.00138848	protein_coding	protein_coding	-0.000201438	NA	NA	NA	NA	Non-Significant	DEG
ENST00000380315.2	MAYO	ENSG00000244734.4	HBB	-0.912808	0.000547707	-0.327635	1	protein_coding	protein_coding	-4.04941e-05	NA	NA	NA	NA	Non-Significant	DEG
ENST00000475226.1	MAYO	ENSG00000244734.4	HBB	-0.912808	0.000547707	-0.622484	0.49631	protein_coding	retained_intron	0.000641932	NA	NA	NA	NA	Non-Significant	DEG
ENST00000485743.1	MAYO	ENSG00000244734.4	HBB	-0.912808	0.000547707	-0.587389	1	protein_coding	protein_coding	-0.000347967	NA	NA	NA	NA	Non-Significant	DEG
ENST00000633227.1	MAYO	ENSG00000244734.4	HBB	-0.912808	0.000547707	-1.02416	0.00342077	protein_coding	nonsense_mediated_decay	-0.000646498	NA	NA	NA	NA	Non-Significant	DEG
ENST00000647020.1	MAYO	ENSG00000244734.4	HBB	-0.912808	0.000547707	-0.904693	0.0361229	protein_coding	protein_coding	0.000588118	NA	NA	NA	NA	Non-Significant	DEG
ENST00000433329.1	MSBB BM36	ENSG00000229988.2	HBBP1	-0.9361	0.009674	-0.431347	1	transcribed_unprocessed_pseudogene	transcribed_unprocessed_pseudogene	-0.131309	NA	NA	NA	NA	NA	DEG
ENST00000454892.2	MSBB BM36	ENSG00000229988.2	HBBP1	-0.9361	0.009674	-0.646752	1	transcribed_unprocessed_pseudogene	processed_transcript	0.131309	NA	NA	NA	NA	NA	DEG
ENST00000292901.7	MAYO	ENSG00000223609.9	HBD	-1.14539	0.00173216	0.275873	1	protein_coding	protein_coding	0.0939886	NA	NA	NA	NA	NA	DEG
ENST00000380299.3	MAYO	ENSG00000223609.9	HBD	-1.14539	0.00173216	-1.3893	1	protein_coding	protein_coding	0.00453632	NA	NA	NA	NA	Non-Significant	DEG
ENST00000417377.1	MAYO	ENSG00000223609.9	HBD	-1.14539	0.00173216	0.0224634	1	protein_coding	protein_coding	0.0708526	NA	NA	NA	NA	NA	DEG
ENST00000429817.1	MAYO	ENSG00000223609.9	HBD	-1.14539	0.00173216	-0.0663827	1	protein_coding	protein_coding	0.0141106	NA	NA	NA	NA	Non-Significant	DEG
ENST00000643122.1	MAYO	ENSG00000223609.9	HBD	-1.14539	0.00173216	0.333668	1	protein_coding	protein_coding	0.0467897	NA	NA	NA	NA	Non-Significant	DEG
ENST00000650601.1	MAYO	ENSG00000223609.9	HBD	-1.14539	0.00173216	-1.48189	0.00810498	protein_coding	protein_coding	-0.230281	NA	NA	NA	NA	NA	DEG
ENST00000292896.3	MSBB BM36	ENSG00000213931.6	HBE1	-0.389432	0.00597163	-0.406294	0.00844646	protein_coding	protein_coding	-0.0212282	NA	NA	NA	NA	Non-Significant	DEG
ENST00000380237.5	MSBB BM36	ENSG00000213931.6	HBE1	-0.389432	0.00597163	0.0957722	1	protein_coding	protein_coding	0.0179131	NA	NA	NA	NA	Non-Significant	DEG
ENST00000336906.5	ROSMAP	ENSG00000196565.14	HBG2	-0.428345	0.00893108	-0.801353	0.13839	protein_coding	protein_coding	-0.0257396	NA	NA	NA	NA	Non-Significant	DEG
ENST00000380252.6	ROSMAP	ENSG00000196565.14	HBG2	-0.428345	0.00893108	-0.066581	0.832171	protein_coding	protein_coding	0.0212759	NA	NA	NA	NA	Non-Significant	DEG
ENST00000444587.1	ROSMAP	ENSG00000196565.14	HBG2	-0.428345	0.00893108	0.0609111	1	protein_coding	protein_coding	0.00446363	NA	NA	NA	NA	Non-Significant	DEG
ENST00000356815.3	MAYO	ENSG00000206177.6	HBM	-0.738765	0.00245343	-0.783481	0.0058748	protein_coding	protein_coding	-0.0283901	NA	NA	NA	NA	Non-Significant	DEG
ENST00000472539.5	MAYO	ENSG00000206177.6	HBM	-0.738765	0.00245343	-0.0587354	1	protein_coding	processed_transcript	0.0141965	NA	NA	NA	NA	Non-Significant	DEG
ENST00000496585.1	MAYO	ENSG00000206177.6	HBM	-0.738765	0.00245343	-0.0587354	1	protein_coding	processed_transcript	0.0141965	NA	NA	NA	NA	Non-Significant	DEG
ENST00000199708.2	MSBB BM22	ENSG00000086506.2	HBQ1	-0.513285	0.00701603	-0.54693	1	protein_coding	protein_coding	0	NA	NA	NA	NA	Non-Significant	DEG
ENST00000199708.2	MSBB BM36	ENSG00000086506.2	HBQ1	-0.636508	0.000155098	-0.665002	0.000966764	protein_coding	protein_coding	0	NA	NA	NA	NA	Non-Significant	DEG
ENST00000367826.6	MSBB BM22	ENSG00000112339.14	HBS1L	-0.0495824	0.543032	-0.464226	0.0788168	protein_coding	protein_coding	-0.0500165	0.000544088	0.000544088	0.0015704	0.00598497	DTU	Non-Significant
ENST00000252951.2	MAYO	ENSG00000130656.4	HBZ	-0.3842	0.00774662	-0.383107	0.0148911	protein_coding	protein_coding	0	NA	NA	NA	NA	Non-Significant	DEG
ENST00000528880.2	MAYO	ENSG00000255398.2	HCAR3	1.043	0.000809848	1.05662	0.00132276	protein_coding	protein_coding	0	NA	NA	NA	NA	Non-Significant	DEG
ENST00000321143.8	MSBB BM36	ENSG00000004961.14	HCCS	-0.333669	0.000162429	-0.19492	0.232733	protein_coding	protein_coding	0.0638265	0.0226983	0.0226983	0.0249892	0	DTU	Non-Significant
ENST00000380762.4	MSBB BM36	ENSG00000004961.14	HCCS	-0.333669	0.000162429	-0.529185	0.00206516	protein_coding	protein_coding	-0.0622152	0.0226983	0.0226983	0.0249892	0	DTU	Non-Significant
ENST00000310441.11	MAYO	ENSG00000172534.13	HCFC1	0.0849179	0.0392267	0.382916	0.000437572	protein_coding	protein_coding	0.0737793	0.000736922	0.000736922	0.000916614	0	DTU	Non-Significant
ENST00000444191.5	MAYO	ENSG00000172534.13	HCFC1	0.0849179	0.0392267	-0.164229	0.189836	protein_coding	protein_coding	-0.0828188	0.000736922	0.000736922	0.000916614	0	DTU	Non-Significant
ENST00000392864.2	MSBB BM36	ENSG00000232087.1	HCFC2P1	-0.763896	0.00712972	-0.764978	0.0171501	processed_pseudogene	processed_pseudogene	0	NA	NA	NA	NA	Non-Significant	DEG
ENST00000314583.7	MSBB BM36	ENSG00000180353.10	HCLS1	0.621649	9.40551e-08	0.321604	0.290753	protein_coding	protein_coding	-0.0511728	0.00210555	0.00229844	0.00313802	0.0114922	DTU	DEG
ENST00000428394.6	MSBB BM36	ENSG00000180353.10	HCLS1	0.621649	9.40551e-08	0.0710504	0.980147	protein_coding	protein_coding	-0.00104598	NA	NA	NA	NA	Non-Significant	DEG
ENST00000464274.5	MSBB BM36	ENSG00000180353.10	HCLS1	0.621649	9.40551e-08	0.368834	1	protein_coding	nonsense_mediated_decay	0.00440855	NA	NA	NA	NA	Non-Significant	DEG
ENST00000468693.5	MSBB BM36	ENSG00000180353.10	HCLS1	0.621649	9.40551e-08	0.319618	0.179844	protein_coding	processed_transcript	-0.0206171	0.00210555	0.117065	0.00313802	0.585326	Non-Significant	DEG
ENST00000473883.5	MSBB BM36	ENSG00000180353.10	HCLS1	0.621649	9.40551e-08	0.81386	1.163e-07	protein_coding	processed_transcript	0.0323125	0.00210555	0.267512	0.00313802	1	Non-Significant	DEG
ENST00000479994.1	MSBB BM36	ENSG00000180353.10	HCLS1	0.621649	9.40551e-08	1.09425	0.00438505	protein_coding	retained_intron	0.00392752	NA	NA	NA	NA	Non-Significant	DEG
ENST00000481314.5	MSBB BM36	ENSG00000180353.10	HCLS1	0.621649	9.40551e-08	0.568638	0.00588422	protein_coding	retained_intron	-0.00476005	0.00210555	0.917396	0.00313802	1	Non-Significant	DEG
ENST00000487290.5	MSBB BM36	ENSG00000180353.10	HCLS1	0.621649	9.40551e-08	1.41771	2.46569e-07	protein_coding	processed_transcript	0.03283	0.00210555	0.00210555	0.00313802	0.0105278	Non-Significant	DEG
ENST00000488033.5	MSBB BM36	ENSG00000180353.10	HCLS1	0.621649	9.40551e-08	0.60699	0.013695	protein_coding	processed_transcript	0.00308264	0.00210555	0.726112	0.00313802	1	Non-Significant	DEG
ENST00000491824.1	MSBB BM36	ENSG00000180353.10	HCLS1	0.621649	9.40551e-08	0.706591	0.00618602	protein_coding	retained_intron	0.00820772	0.00210555	0.641018	0.00313802	1	Non-Significant	DEG
ENST00000495491.5	MSBB BM36	ENSG00000180353.10	HCLS1	0.621649	9.40551e-08	0.367561	0.79726	protein_coding	nonsense_mediated_decay	-0.00742553	NA	NA	NA	NA	Non-Significant	DEG
ENST00000497391.5	MSBB BM36	ENSG00000180353.10	HCLS1	0.621649	9.40551e-08	0.753477	0.0951635	protein_coding	nonsense_mediated_decay	0.000237659	NA	NA	NA	NA	Non-Significant	DEG
ENST00000303230.5	MAYO	ENSG00000164588.6	HCN1	-0.25549	0.27636	-0.289352	0.146474	protein_coding	protein_coding	-0.0822875	0.00213131	0.00213131	0.00246478	0	DTU	Non-Significant
ENST00000637305.1	MAYO	ENSG00000164588.6	HCN1	-0.25549	0.27636	-0.190098	0.709733	protein_coding	processed_transcript	0.0797671	0.00213131	0.00213131	0.00246478	0	DTU	Non-Significant
ENST00000303230.5	MSBB BM36	ENSG00000164588.6	HCN1	-0.427403	0.0030051	-0.447623	0.00141227	protein_coding	protein_coding	0.0354787	NA	NA	NA	NA	Non-Significant	DEG
ENST00000634658.1	MSBB BM36	ENSG00000164588.6	HCN1	-0.427403	0.0030051	-0.502035	0.00442684	protein_coding	protein_coding	-0.00285872	NA	NA	NA	NA	Non-Significant	DEG
ENST00000637256.1	MSBB BM36	ENSG00000164588.6	HCN1	-0.427403	0.0030051	-0.296221	0.137662	protein_coding	processed_transcript	0.00821945	NA	NA	NA	NA	Non-Significant	DEG
ENST00000637305.1	MSBB BM36	ENSG00000164588.6	HCN1	-0.427403	0.0030051	-0.598632	0.0411706	protein_coding	processed_transcript	-0.0491966	NA	NA	NA	NA	Non-Significant	DEG
ENST00000638054.1	MSBB BM36	ENSG00000164588.6	HCN1	-0.427403	0.0030051	-0.271167	0.506246	protein_coding	processed_transcript	0.00833714	NA	NA	NA	NA	Non-Significant	DEG
ENST00000370862.3	MSBB BM36	ENSG00000137252.9	HCRTR2	-0.730233	7.77772e-05	-0.758969	0.00184305	protein_coding	protein_coding	-0.0301763	NA	NA	NA	NA	Non-Significant	DEG
ENST00000615358.4	MSBB BM36	ENSG00000137252.9	HCRTR2	-0.730233	7.77772e-05	0.247031	0.955637	protein_coding	protein_coding	0.0301763	NA	NA	NA	NA	Non-Significant	DEG
ENST00000373548.7	MSBB BM36	ENSG00000116478.11	HDAC1	0.403928	1.80254e-09	0.456268	0.000178639	protein_coding	protein_coding	0.027224	NA	NA	NA	NA	Non-Significant	DEG
ENST00000428704.1	MSBB BM36	ENSG00000116478.11	HDAC1	0.403928	1.80254e-09	1.10584	0.231755	protein_coding	protein_coding	0.0101343	NA	NA	NA	NA	Non-Significant	DEG
ENST00000463172.5	MSBB BM36	ENSG00000116478.11	HDAC1	0.403928	1.80254e-09	0.272	0.138544	protein_coding	processed_transcript	-0.0157022	NA	NA	NA	NA	Non-Significant	DEG
ENST00000471488.1	MSBB BM36	ENSG00000116478.11	HDAC1	0.403928	1.80254e-09	0.587386	0.0348281	protein_coding	retained_intron	0.00230139	NA	NA	NA	NA	Non-Significant	DEG
ENST00000472928.5	MSBB BM36	ENSG00000116478.11	HDAC1	0.403928	1.80254e-09	0.521333	0.598641	protein_coding	processed_transcript	0.00548149	NA	NA	NA	NA	Non-Significant	DEG
ENST00000476391.5	MSBB BM36	ENSG00000116478.11	HDAC1	0.403928	1.80254e-09	0.250775	0.00170787	protein_coding	retained_intron	-0.0155659	NA	NA	NA	NA	Non-Significant	DEG
ENST00000481281.5	MSBB BM36	ENSG00000116478.11	HDAC1	0.403928	1.80254e-09	-0.18688	0.895935	protein_coding	processed_transcript	-0.0116356	NA	NA	NA	NA	Non-Significant	DEG
ENST00000482310.5	MSBB BM36	ENSG00000116478.11	HDAC1	0.403928	1.80254e-09	0.375204	0.669945	protein_coding	processed_transcript	-0.00253111	NA	NA	NA	NA	Non-Significant	DEG
ENST00000484305.1	MSBB BM36	ENSG00000116478.11	HDAC1	0.403928	1.80254e-09	1.52338	0.580463	protein_coding	retained_intron	0.00409083	NA	NA	NA	NA	Non-Significant	DEG
ENST00000490081.5	MSBB BM36	ENSG00000116478.11	HDAC1	0.403928	1.80254e-09	0.369566	0.105379	protein_coding	processed_transcript	-0.0038054	NA	NA	NA	NA	Non-Significant	DEG
ENST00000455482.1	MSBB BM36	ENSG00000234724.1	HDAC1P1	0.499379	0.00397972	0.480359	0.0107128	processed_pseudogene	processed_pseudogene	0	NA	NA	NA	NA	Non-Significant	DEG
ENST00000368632.6	MAYO	ENSG00000196591.11	HDAC2	0.0275616	0.611122	0.280761	0.0135586	protein_coding	protein_coding	0.106498	2.63359e-12	2.80253e-06	1.72915e-11	1.12101e-05	DTU	Non-Significant
ENST00000519108.5	MAYO	ENSG00000196591.11	HDAC2	0.0275616	0.611122	-0.996194	0.0168981	protein_coding	protein_coding	-0.128797	2.63359e-12	2.63359e-12	1.72915e-11	1.05344e-11	DTU	Non-Significant
ENST00000368632.6	MSBB BM36	ENSG00000196591.11	HDAC2	-0.0243498	0.791291	-0.38508	0.15397	protein_coding	protein_coding	-0.0502706	9.75687e-05	9.75687e-05	0.000214891	0.000878119	DTU	Non-Significant
ENST00000305264.7	MSBB BM44	ENSG00000171720.9	HDAC3	0.027977	0.544926	-0.345192	0.213196	protein_coding	protein_coding	-0.0597305	0.00154172	0.00154172	0.00314522	0.0154172	DTU	Non-Significant
ENST00000305264.7	MSBB BM22	ENSG00000171720.9	HDAC3	0.0200986	0.731057	-0.386863	0.195587	protein_coding	protein_coding	-0.0565948	6.08428e-05	6.08428e-05	0.000267299	0.000486742	DTU	Non-Significant
ENST00000586802.5	MAYO	ENSG00000108840.15	HDAC5	-0.0828948	0.137636	0.094352	0.235422	protein_coding	protein_coding	0.0585709	1.38858e-09	1.38858e-09	5.22171e-09	5.55431e-09	DTU	Non-Significant
ENST00000406072.5	MAYO	ENSG00000048052.21	HDAC9	-0.239298	0.00309286	-0.543436	0.0322621	protein_coding	protein_coding	-0.0827423	1.42639e-06	1.42639e-06	2.87421e-06	2.85278e-06	DTU	Non-Significant
ENST00000622668.4	MAYO	ENSG00000048052.21	HDAC9	-0.239298	0.00309286	0.0680401	0.797766	protein_coding	protein_coding	0.0502419	1.42639e-06	0.00696991	2.87421e-06	0.0139398	DTU	Non-Significant
ENST00000267845.7	ROSMAP	ENSG00000140287.10	HDC	-0.567539	6.09447e-05	-0.575217	1	protein_coding	protein_coding	-0.0267946	NA	NA	NA	NA	Non-Significant	DEG
ENST00000543581.5	ROSMAP	ENSG00000140287.10	HDC	-0.567539	6.09447e-05	-0.216682	1	protein_coding	protein_coding	0.00501839	NA	NA	NA	NA	Non-Significant	DEG
ENST00000558679.1	ROSMAP	ENSG00000140287.10	HDC	-0.567539	6.09447e-05	-0.292741	1	protein_coding	retained_intron	0.00844243	NA	NA	NA	NA	Non-Significant	DEG
ENST00000558761.5	ROSMAP	ENSG00000140287.10	HDC	-0.567539	6.09447e-05	-0.375202	1	protein_coding	retained_intron	-0.0170438	NA	NA	NA	NA	Non-Significant	DEG
ENST00000559190.5	ROSMAP	ENSG00000140287.10	HDC	-0.567539	6.09447e-05	-0.119307	1	protein_coding	retained_intron	-0.000151681	NA	NA	NA	NA	Non-Significant	DEG
ENST00000559683.1	ROSMAP	ENSG00000140287.10	HDC	-0.567539	6.09447e-05	-0.144153	1	protein_coding	protein_coding	-0.0239041	NA	NA	NA	NA	Non-Significant	DEG
ENST00000559816.1	ROSMAP	ENSG00000140287.10	HDC	-0.567539	6.09447e-05	-0.560448	0.00316593	protein_coding	retained_intron	0.0544329	NA	NA	NA	NA	NA	DEG
ENST00000563790.5	MAYO	ENSG00000166503.8	HDGFL3	0.0623936	0.542965	0.137729	0.415987	protein_coding	nonsense_mediated_decay	0.0549964	0.000240193	0.000240193	0.000323595	0.000480386	DTU	Non-Significant
ENST00000300605.10	MSBB BM44	ENSG00000167220.11	HDHD2	-0.0960179	0.200134	-0.329896	0.0698801	protein_coding	protein_coding	-0.0565904	0.00564019	0.00564019	0.00872197	0.028201	DTU	Non-Significant
ENST00000155674.9	MAYO	ENSG00000069998.12	HDHD5	-0.0732767	0.0941617	-0.450324	0.0102394	protein_coding	protein_coding	-0.065863	9.3438e-09	9.3438e-09	2.91297e-08	2.80314e-08	DTU	Non-Significant
ENST00000336737.8	MAYO	ENSG00000069998.12	HDHD5	-0.0732767	0.0941617	0.170689	0.134883	protein_coding	protein_coding	0.0641121	9.3438e-09	1.78448e-05	2.91297e-08	5.35345e-05	DTU	Non-Significant
ENST00000543095.6	MAYO	ENSG00000129493.14	HEATR5A	0.32923	6.63801e-06	0.45092	7.33954e-07	protein_coding	protein_coding	0.0519313	0.00167226	0.00167226	0.0019609	0	DTU	Non-Significant
ENST00000367697.7	MSBB BM10	ENSG00000051620.10	HEBP2	-0.0238818	0.817391	-0.214355	0.46077	protein_coding	protein_coding	-0.0786184	0.0154415	0.0154415	0.0183044	0.030883	DTU	Non-Significant
ENST00000453452.1	MAYO	ENSG00000051620.10	HEBP2	0.280017	0.00021584	-0.418676	0.0454381	protein_coding	nonsense_mediated_decay	-0.0558673	0.00123695	0.00123695	0.00148391	0.00123695	DTU	Non-Significant
ENST00000367697.7	MSBB BM22	ENSG00000051620.10	HEBP2	0.131024	0.209418	-0.234537	0.538839	protein_coding	protein_coding	-0.120157	0.00363594	0.00363594	0.0069248	0.00727188	DTU	Non-Significant
ENST00000367697.7	MSBB BM36	ENSG00000051620.10	HEBP2	0.436919	4.65728e-06	0.0260079	0.961265	protein_coding	protein_coding	-0.102294	0.00412908	0.00412908	0.00563265	0.00412908	DTU	DEG
ENST00000448741.5	MSBB BM36	ENSG00000051620.10	HEBP2	0.436919	4.65728e-06	1.63876	0.0650906	protein_coding	protein_coding	0.0664851	0.00412908	NA	NA	NA	NA	DEG
ENST00000453452.1	MSBB BM36	ENSG00000051620.10	HEBP2	0.436919	4.65728e-06	0.521135	0.0898112	protein_coding	nonsense_mediated_decay	0.0231034	0.00412908	0.125067	0.00563265	0.125067	Non-Significant	DEG
ENST00000607197.5	MSBB BM36	ENSG00000051620.10	HEBP2	0.436919	4.65728e-06	0.550095	1.51657e-08	protein_coding	protein_coding	0.0127043	0.00412908	0.507739	0.00563265	0.507739	Non-Significant	DEG
ENST00000298068.9	MAYO	ENSG00000165338.16	HECTD2	-0.123643	0.176074	0.156963	0.531668	protein_coding	protein_coding	0.0985359	1.00942e-06	1.00942e-06	2.11446e-06	1.00942e-06	DTU	Non-Significant
ENST00000372172.4	MAYO	ENSG00000126107.14	HECTD3	-0.0164423	0.716794	0.188846	0.00110733	protein_coding	protein_coding	0.0579099	0.00295036	0.0083255	0.00335945	0.016651	DTU	Non-Significant
ENST00000549141.1	MAYO	ENSG00000173064.12	HECTD4	-0.187032	0.0112108	-0.049344	0.843517	protein_coding	processed_transcript	0.0567669	0.00103195	0.00819592	0.00125229	0.0327837	DTU	Non-Significant
ENST00000549306.1	MAYO	ENSG00000173064.12	HECTD4	-0.187032	0.0112108	-1.34777	0.00617972	protein_coding	processed_transcript	-0.0693627	0.00103195	0.00103195	0.00125229	0.00412781	DTU	Non-Significant
ENST00000395891.6	MSBB BM36	ENSG00000002746.14	HECW1	-0.43031	1.28154e-08	-0.60377	7.20879e-05	protein_coding	protein_coding	-0.0367487	NA	NA	NA	NA	Non-Significant	DEG
ENST00000429529.1	MSBB BM36	ENSG00000002746.14	HECW1	-0.43031	1.28154e-08	-0.116763	0.512075	protein_coding	protein_coding	0.0419695	NA	NA	NA	NA	Non-Significant	DEG
ENST00000453890.5	MSBB BM36	ENSG00000002746.14	HECW1	-0.43031	1.28154e-08	-0.550351	0.0798505	protein_coding	protein_coding	-0.0222785	NA	NA	NA	NA	Non-Significant	DEG
ENST00000461842.1	MSBB BM36	ENSG00000002746.14	HECW1	-0.43031	1.28154e-08	-0.519926	0.000257468	protein_coding	processed_transcript	-0.00252567	NA	NA	NA	NA	Non-Significant	DEG
ENST00000464944.1	MSBB BM36	ENSG00000002746.14	HECW1	-0.43031	1.28154e-08	-0.644055	0.321135	protein_coding	processed_transcript	-0.00493184	NA	NA	NA	NA	Non-Significant	DEG
ENST00000471043.1	MSBB BM36	ENSG00000002746.14	HECW1	-0.43031	1.28154e-08	-0.192244	0.144333	protein_coding	processed_transcript	0.00699953	NA	NA	NA	NA	Non-Significant	DEG
ENST00000471527.1	MSBB BM36	ENSG00000002746.14	HECW1	-0.43031	1.28154e-08	-0.277736	0.581304	protein_coding	processed_transcript	0.00222168	NA	NA	NA	NA	Non-Significant	DEG
ENST00000481031.5	MSBB BM36	ENSG00000002746.14	HECW1	-0.43031	1.28154e-08	-0.2076	0.253882	protein_coding	processed_transcript	0.0218669	NA	NA	NA	NA	Non-Significant	DEG
ENST00000490954.2	MSBB BM36	ENSG00000002746.14	HECW1	-0.43031	1.28154e-08	-0.328637	0.190807	protein_coding	processed_transcript	0.000206125	NA	NA	NA	NA	Non-Significant	DEG
ENST00000492310.5	MSBB BM36	ENSG00000002746.14	HECW1	-0.43031	1.28154e-08	-0.566228	5.24533e-05	protein_coding	processed_transcript	-0.0126269	NA	NA	NA	NA	Non-Significant	DEG
ENST00000493057.1	MSBB BM36	ENSG00000002746.14	HECW1	-0.43031	1.28154e-08	-0.318466	0.0417768	protein_coding	processed_transcript	0.00582814	NA	NA	NA	NA	Non-Significant	DEG
ENST00000311127.8	MAYO	ENSG00000173706.13	HEG1	0.512226	4.23854e-05	0.42906	0.000257002	protein_coding	protein_coding	-0.0636458	2.42564e-05	2.42564e-05	3.87358e-05	0	DTU	DEG
ENST00000477536.1	MAYO	ENSG00000173706.13	HEG1	0.512226	4.23854e-05	0.759335	7.94536e-05	protein_coding	protein_coding	0.0490518	2.42564e-05	2.42564e-05	3.87358e-05	0	Non-Significant	DEG
ENST00000480667.1	MAYO	ENSG00000173706.13	HEG1	0.512226	4.23854e-05	0.414433	1	protein_coding	processed_transcript	-0.00164153	NA	NA	NA	NA	Non-Significant	DEG
ENST00000482699.1	MAYO	ENSG00000173706.13	HEG1	0.512226	4.23854e-05	0.750209	0.0257379	protein_coding	nonsense_mediated_decay	0.00268058	NA	NA	NA	NA	Non-Significant	DEG
ENST00000487661.1	MAYO	ENSG00000173706.13	HEG1	0.512226	4.23854e-05	1.59492	0.0747321	protein_coding	protein_coding	0.0128992	NA	NA	NA	NA	Non-Significant	DEG
ENST00000488654.1	MAYO	ENSG00000173706.13	HEG1	0.512226	4.23854e-05	-0.0266231	0.970231	protein_coding	retained_intron	-0.00446254	NA	NA	NA	NA	Non-Significant	DEG
ENST00000650592.1	MAYO	ENSG00000173706.13	HEG1	0.512226	4.23854e-05	4.80718	0.00246913	protein_coding	processed_transcript	0.00512448	NA	NA	NA	NA	Non-Significant	DEG
ENST00000311127.8	MSBB BM22	ENSG00000173706.13	HEG1	0.438178	0.00553179	0.325773	0.0471794	protein_coding	protein_coding	-0.0168421	NA	NA	NA	NA	Non-Significant	DEG
ENST00000477536.1	MSBB BM22	ENSG00000173706.13	HEG1	0.438178	0.00553179	0.405189	0.0489341	protein_coding	protein_coding	0.00197524	NA	NA	NA	NA	Non-Significant	DEG
ENST00000480667.1	MSBB BM22	ENSG00000173706.13	HEG1	0.438178	0.00553179	0.394423	1	protein_coding	processed_transcript	-0.00233786	NA	NA	NA	NA	Non-Significant	DEG
ENST00000482699.1	MSBB BM22	ENSG00000173706.13	HEG1	0.438178	0.00553179	0.547273	1	protein_coding	nonsense_mediated_decay	-0.000772476	NA	NA	NA	NA	Non-Significant	DEG
ENST00000487661.1	MSBB BM22	ENSG00000173706.13	HEG1	0.438178	0.00553179	0.612128	0.137009	protein_coding	protein_coding	0.00990216	NA	NA	NA	NA	Non-Significant	DEG
ENST00000488654.1	MSBB BM22	ENSG00000173706.13	HEG1	0.438178	0.00553179	0.65982	1	protein_coding	retained_intron	0.0073774	NA	NA	NA	NA	Non-Significant	DEG
ENST00000650592.1	MSBB BM22	ENSG00000173706.13	HEG1	0.438178	0.00553179	0.339435	1	protein_coding	processed_transcript	0.000702885	NA	NA	NA	NA	Non-Significant	DEG
ENST00000311127.8	MSBB BM36	ENSG00000173706.13	HEG1	0.664992	2.16904e-06	0.667868	9.65357e-06	protein_coding	protein_coding	0.0103788	NA	NA	NA	NA	Non-Significant	DEG
ENST00000477536.1	MSBB BM36	ENSG00000173706.13	HEG1	0.664992	2.16904e-06	0.610069	0.00219576	protein_coding	protein_coding	-0.011958	NA	NA	NA	NA	Non-Significant	DEG
ENST00000480667.1	MSBB BM36	ENSG00000173706.13	HEG1	0.664992	2.16904e-06	0.594611	0.212979	protein_coding	processed_transcript	-0.00507812	NA	NA	NA	NA	Non-Significant	DEG
ENST00000482699.1	MSBB BM36	ENSG00000173706.13	HEG1	0.664992	2.16904e-06	0.576994	0.294009	protein_coding	nonsense_mediated_decay	-0.00277549	NA	NA	NA	NA	Non-Significant	DEG
ENST00000487661.1	MSBB BM36	ENSG00000173706.13	HEG1	0.664992	2.16904e-06	0.863343	0.0838043	protein_coding	protein_coding	0.011763	NA	NA	NA	NA	Non-Significant	DEG
ENST00000488654.1	MSBB BM36	ENSG00000173706.13	HEG1	0.664992	2.16904e-06	0.480348	0.340383	protein_coding	retained_intron	0.00112259	NA	NA	NA	NA	Non-Significant	DEG
ENST00000650592.1	MSBB BM36	ENSG00000173706.13	HEG1	0.664992	2.16904e-06	-0.940511	0.792879	protein_coding	processed_transcript	-0.00345277	NA	NA	NA	NA	Non-Significant	DEG
ENST00000370082.1	MSBB BM36	ENSG00000130589.16	HELZ2	0.603292	6.17656e-05	0.415042	0.0341169	protein_coding	retained_intron	-0.0324901	NA	NA	NA	NA	Non-Significant	DEG
ENST00000427522.6	MSBB BM36	ENSG00000130589.16	HELZ2	0.603292	6.17656e-05	0.681815	0.00075065	protein_coding	protein_coding	0.00639642	NA	NA	NA	NA	Non-Significant	DEG
ENST00000454223.1	MSBB BM36	ENSG00000130589.16	HELZ2	0.603292	6.17656e-05	0.88001	0.0654056	protein_coding	processed_transcript	0.0285002	NA	NA	NA	NA	Non-Significant	DEG
ENST00000467148.1	MSBB BM36	ENSG00000130589.16	HELZ2	0.603292	6.17656e-05	1.01104	0.000418251	protein_coding	protein_coding	0.0341297	NA	NA	NA	NA	Non-Significant	DEG
ENST00000478861.1	MSBB BM36	ENSG00000130589.16	HELZ2	0.603292	6.17656e-05	0.36779	0.102451	protein_coding	processed_transcript	-0.0309058	NA	NA	NA	NA	Non-Significant	DEG
ENST00000479540.5	MSBB BM36	ENSG00000130589.16	HELZ2	0.603292	6.17656e-05	0.651647	0.0163039	protein_coding	processed_transcript	-0.0056329	NA	NA	NA	NA	Non-Significant	DEG
ENST00000298251.4	MSBB BM36	ENSG00000165478.6	HEPACAM	0.461776	0.000124548	0.474958	0.00899403	protein_coding	protein_coding	0.0258977	NA	NA	NA	NA	Non-Significant	DEG
ENST00000526273.1	MSBB BM36	ENSG00000165478.6	HEPACAM	0.461776	0.000124548	0.303104	0.22288	protein_coding	retained_intron	-0.0196532	NA	NA	NA	NA	Non-Significant	DEG
ENST00000528971.1	MSBB BM36	ENSG00000165478.6	HEPACAM	0.461776	0.000124548	0.227742	0.419489	protein_coding	retained_intron	-0.00624673	NA	NA	NA	NA	Non-Significant	DEG
ENST00000341723.8	MAYO	ENSG00000188175.9	HEPACAM2	-0.423614	0.00666591	-0.755104	0.576801	protein_coding	protein_coding	-0.0472799	NA	NA	NA	NA	Non-Significant	DEG
ENST00000394468.6	MAYO	ENSG00000188175.9	HEPACAM2	-0.423614	0.00666591	-0.235398	0.83868	protein_coding	protein_coding	0.0213066	NA	NA	NA	NA	Non-Significant	DEG
ENST00000440868.5	MAYO	ENSG00000188175.9	HEPACAM2	-0.423614	0.00666591	-0.92083	0.278507	protein_coding	protein_coding	-0.104287	NA	NA	NA	NA	NA	DEG
ENST00000453812.2	MAYO	ENSG00000188175.9	HEPACAM2	-0.423614	0.00666591	0.925616	1	protein_coding	protein_coding	0.135894	NA	NA	NA	NA	NA	DEG
ENST00000492616.1	MAYO	ENSG00000188175.9	HEPACAM2	-0.423614	0.00666591	-0.216752	1	protein_coding	processed_transcript	-0.00563193	NA	NA	NA	NA	Non-Significant	DEG
ENST00000336279.9	MAYO	ENSG00000089472.16	HEPH	0.370994	0.000320347	0.166306	0.185519	protein_coding	protein_coding	-0.0771116	1.12427e-07	1.48342e-05	2.84673e-07	1.48342e-05	DTU	Non-Significant
ENST00000441993.6	MAYO	ENSG00000089472.16	HEPH	0.370994	0.000320347	0.684147	2.0488e-06	protein_coding	protein_coding	0.0713276	1.12427e-07	1.12427e-07	2.84673e-07	1.12427e-07	DTU	Non-Significant
ENST00000612383.4	MSBB BM10	ENSG00000277278.4	HERC2	-0.0310886	0.871456	0.101799	0.52693	protein_coding	processed_transcript	0.0599855	0.0468047	0.0468047	0.0472089	0	DTU	Non-Significant
ENST00000613386.4	MAYO	ENSG00000276550.4	HERC2P2	0.453107	0.00329917	0.0844232	0.806673	transcribed_unprocessed_pseudogene	transcribed_unprocessed_pseudogene	-0.00302649	NA	NA	NA	NA	Non-Significant	DEG
ENST00000614571.1	MAYO	ENSG00000276550.4	HERC2P2	0.453107	0.00329917	0.095845	0.694024	transcribed_unprocessed_pseudogene	processed_transcript	-0.0132402	NA	NA	NA	NA	Non-Significant	DEG
ENST00000615156.1	MAYO	ENSG00000276550.4	HERC2P2	0.453107	0.00329917	0.42474	0.102822	transcribed_unprocessed_pseudogene	processed_transcript	-0.0047985	NA	NA	NA	NA	Non-Significant	DEG
ENST00000618651.1	MAYO	ENSG00000276550.4	HERC2P2	0.453107	0.00329917	0.0929183	0.677805	transcribed_unprocessed_pseudogene	processed_transcript	-0.0179576	NA	NA	NA	NA	Non-Significant	DEG
ENST00000619021.4	MAYO	ENSG00000276550.4	HERC2P2	0.453107	0.00329917	0.57035	0.00627366	transcribed_unprocessed_pseudogene	processed_transcript	0.039027	NA	NA	NA	NA	Non-Significant	DEG
ENST00000412154.1	ROSMAP	ENSG00000180229.12	HERC2P3	0.421072	0.000651693	0.0412557	0.912969	transcribed_unprocessed_pseudogene	processed_transcript	-0.00182358	NA	NA	NA	NA	Non-Significant	DEG
ENST00000414804.5	ROSMAP	ENSG00000180229.12	HERC2P3	0.421072	0.000651693	-0.0403899	0.941366	transcribed_unprocessed_pseudogene	processed_transcript	-0.00135632	NA	NA	NA	NA	Non-Significant	DEG
ENST00000424611.5	ROSMAP	ENSG00000180229.12	HERC2P3	0.421072	0.000651693	0.434957	0.00246857	transcribed_unprocessed_pseudogene	retained_intron	0.00856567	NA	NA	NA	NA	Non-Significant	DEG
ENST00000426501.5	ROSMAP	ENSG00000180229.12	HERC2P3	0.421072	0.000651693	0.219177	0.0940188	transcribed_unprocessed_pseudogene	processed_transcript	-0.00209745	NA	NA	NA	NA	Non-Significant	DEG
ENST00000428453.5	ROSMAP	ENSG00000180229.12	HERC2P3	0.421072	0.000651693	0.596033	0.00378881	transcribed_unprocessed_pseudogene	processed_transcript	0.0098248	NA	NA	NA	NA	Non-Significant	DEG
ENST00000429257.5	ROSMAP	ENSG00000180229.12	HERC2P3	0.421072	0.000651693	0.708737	0.00997097	transcribed_unprocessed_pseudogene	transcribed_unprocessed_pseudogene	-0.000210226	NA	NA	NA	NA	Non-Significant	DEG
ENST00000429926.1	ROSMAP	ENSG00000180229.12	HERC2P3	0.421072	0.000651693	0.371344	0.0251606	transcribed_unprocessed_pseudogene	retained_intron	-0.00071828	NA	NA	NA	NA	Non-Significant	DEG
ENST00000430598.5	ROSMAP	ENSG00000180229.12	HERC2P3	0.421072	0.000651693	0.128911	0.612352	transcribed_unprocessed_pseudogene	processed_transcript	-0.00153126	NA	NA	NA	NA	Non-Significant	DEG
ENST00000437318.5	ROSMAP	ENSG00000180229.12	HERC2P3	0.421072	0.000651693	0.497936	0.0040714	transcribed_unprocessed_pseudogene	processed_transcript	0.0023664	NA	NA	NA	NA	Non-Significant	DEG
ENST00000440441.5	ROSMAP	ENSG00000180229.12	HERC2P3	0.421072	0.000651693	0.594562	0.0158065	transcribed_unprocessed_pseudogene	processed_transcript	0.00116823	NA	NA	NA	NA	Non-Significant	DEG
ENST00000440774.1	ROSMAP	ENSG00000180229.12	HERC2P3	0.421072	0.000651693	0.393978	0.0599508	transcribed_unprocessed_pseudogene	processed_transcript	-0.000121084	NA	NA	NA	NA	Non-Significant	DEG
ENST00000454045.1	ROSMAP	ENSG00000180229.12	HERC2P3	0.421072	0.000651693	0.0637857	0.805342	transcribed_unprocessed_pseudogene	retained_intron	-0.0143059	NA	NA	NA	NA	Non-Significant	DEG
ENST00000456027.1	ROSMAP	ENSG00000180229.12	HERC2P3	0.421072	0.000651693	0.357305	0.0771992	transcribed_unprocessed_pseudogene	retained_intron	0.000243983	NA	NA	NA	NA	Non-Significant	DEG
ENST00000412154.1	MSBB BM44	ENSG00000180229.12	HERC2P3	0.558768	0.00540705	0.117958	1	transcribed_unprocessed_pseudogene	processed_transcript	-0.00162502	NA	NA	NA	NA	Non-Significant	DEG
ENST00000414804.5	MSBB BM44	ENSG00000180229.12	HERC2P3	0.558768	0.00540705	0.105058	0.728784	transcribed_unprocessed_pseudogene	processed_transcript	-0.00382583	NA	NA	NA	NA	Non-Significant	DEG
ENST00000424611.5	MSBB BM44	ENSG00000180229.12	HERC2P3	0.558768	0.00540705	0.595528	0.0112385	transcribed_unprocessed_pseudogene	retained_intron	0.00804753	NA	NA	NA	NA	Non-Significant	DEG
ENST00000426501.5	MSBB BM44	ENSG00000180229.12	HERC2P3	0.558768	0.00540705	0.28139	0.150554	transcribed_unprocessed_pseudogene	processed_transcript	0.000265101	NA	NA	NA	NA	Non-Significant	DEG
ENST00000428453.5	MSBB BM44	ENSG00000180229.12	HERC2P3	0.558768	0.00540705	0.428101	0.179904	transcribed_unprocessed_pseudogene	processed_transcript	-0.000657328	NA	NA	NA	NA	Non-Significant	DEG
ENST00000429257.5	MSBB BM44	ENSG00000180229.12	HERC2P3	0.558768	0.00540705	-0.0758743	0.861408	transcribed_unprocessed_pseudogene	transcribed_unprocessed_pseudogene	-0.00735692	NA	NA	NA	NA	Non-Significant	DEG
ENST00000429926.1	MSBB BM44	ENSG00000180229.12	HERC2P3	0.558768	0.00540705	0.178438	0.415994	transcribed_unprocessed_pseudogene	retained_intron	-0.0111786	NA	NA	NA	NA	Non-Significant	DEG
ENST00000430598.5	MSBB BM44	ENSG00000180229.12	HERC2P3	0.558768	0.00540705	0.583422	0.0926528	transcribed_unprocessed_pseudogene	processed_transcript	0.0012817	NA	NA	NA	NA	Non-Significant	DEG
ENST00000437318.5	MSBB BM44	ENSG00000180229.12	HERC2P3	0.558768	0.00540705	0.541747	0.00205823	transcribed_unprocessed_pseudogene	processed_transcript	0.00423466	NA	NA	NA	NA	Non-Significant	DEG
ENST00000440441.5	MSBB BM44	ENSG00000180229.12	HERC2P3	0.558768	0.00540705	0.650795	0.172245	transcribed_unprocessed_pseudogene	processed_transcript	0.00195879	NA	NA	NA	NA	Non-Significant	DEG
ENST00000440774.1	MSBB BM44	ENSG00000180229.12	HERC2P3	0.558768	0.00540705	0.637421	1	transcribed_unprocessed_pseudogene	processed_transcript	0.003643	NA	NA	NA	NA	Non-Significant	DEG
ENST00000454045.1	MSBB BM44	ENSG00000180229.12	HERC2P3	0.558768	0.00540705	0.617526	0.0258186	transcribed_unprocessed_pseudogene	retained_intron	0.00342842	NA	NA	NA	NA	Non-Significant	DEG
ENST00000456027.1	MSBB BM44	ENSG00000180229.12	HERC2P3	0.558768	0.00540705	0.498498	0.0442468	transcribed_unprocessed_pseudogene	retained_intron	0.00179166	NA	NA	NA	NA	Non-Significant	DEG
ENST00000412154.1	MAYO	ENSG00000180229.12	HERC2P3	0.547697	0.00572897	0.512951	0.00458038	transcribed_unprocessed_pseudogene	processed_transcript	-0.00322251	NA	NA	NA	NA	Non-Significant	DEG
ENST00000414804.5	MAYO	ENSG00000180229.12	HERC2P3	0.547697	0.00572897	0.224978	0.40696	transcribed_unprocessed_pseudogene	processed_transcript	-0.0163207	NA	NA	NA	NA	Non-Significant	DEG
ENST00000424611.5	MAYO	ENSG00000180229.12	HERC2P3	0.547697	0.00572897	0.56201	0.00650123	transcribed_unprocessed_pseudogene	retained_intron	-0.0115328	NA	NA	NA	NA	Non-Significant	DEG
ENST00000426501.5	MAYO	ENSG00000180229.12	HERC2P3	0.547697	0.00572897	0.146854	0.587567	transcribed_unprocessed_pseudogene	processed_transcript	-0.0198726	NA	NA	NA	NA	Non-Significant	DEG
ENST00000428453.5	MAYO	ENSG00000180229.12	HERC2P3	0.547697	0.00572897	0.55291	0.0345335	transcribed_unprocessed_pseudogene	processed_transcript	0.0104245	NA	NA	NA	NA	Non-Significant	DEG
ENST00000429257.5	MAYO	ENSG00000180229.12	HERC2P3	0.547697	0.00572897	0.580681	0.0699657	transcribed_unprocessed_pseudogene	transcribed_unprocessed_pseudogene	0.00256723	NA	NA	NA	NA	Non-Significant	DEG
ENST00000429926.1	MAYO	ENSG00000180229.12	HERC2P3	0.547697	0.00572897	0.803467	2.83948e-05	transcribed_unprocessed_pseudogene	retained_intron	0.00752561	NA	NA	NA	NA	Non-Significant	DEG
ENST00000430598.5	MAYO	ENSG00000180229.12	HERC2P3	0.547697	0.00572897	0.410338	0.0895412	transcribed_unprocessed_pseudogene	processed_transcript	-0.00132742	NA	NA	NA	NA	Non-Significant	DEG
ENST00000437318.5	MAYO	ENSG00000180229.12	HERC2P3	0.547697	0.00572897	0.61036	0.0122624	transcribed_unprocessed_pseudogene	processed_transcript	0.00190407	NA	NA	NA	NA	Non-Significant	DEG
ENST00000440441.5	MAYO	ENSG00000180229.12	HERC2P3	0.547697	0.00572897	0.759667	0.0163456	transcribed_unprocessed_pseudogene	processed_transcript	0.00156864	NA	NA	NA	NA	Non-Significant	DEG
ENST00000440774.1	MAYO	ENSG00000180229.12	HERC2P3	0.547697	0.00572897	0.618228	0.00587625	transcribed_unprocessed_pseudogene	processed_transcript	0.000383208	NA	NA	NA	NA	Non-Significant	DEG
ENST00000454045.1	MAYO	ENSG00000180229.12	HERC2P3	0.547697	0.00572897	0.372123	0.180847	transcribed_unprocessed_pseudogene	retained_intron	-0.0137065	NA	NA	NA	NA	Non-Significant	DEG
ENST00000456027.1	MAYO	ENSG00000180229.12	HERC2P3	0.547697	0.00572897	0.633981	0.0156166	transcribed_unprocessed_pseudogene	retained_intron	0.0416057	NA	NA	NA	NA	Non-Significant	DEG
ENST00000412154.1	MSBB BM22	ENSG00000180229.12	HERC2P3	0.611716	0.00153656	-0.013121	1	transcribed_unprocessed_pseudogene	processed_transcript	-0.00989651	NA	NA	NA	NA	Non-Significant	DEG
ENST00000414804.5	MSBB BM22	ENSG00000180229.12	HERC2P3	0.611716	0.00153656	-0.0914453	0.785221	transcribed_unprocessed_pseudogene	processed_transcript	-0.0136367	NA	NA	NA	NA	Non-Significant	DEG
ENST00000424611.5	MSBB BM22	ENSG00000180229.12	HERC2P3	0.611716	0.00153656	0.799773	0.00636613	transcribed_unprocessed_pseudogene	retained_intron	0.0192645	NA	NA	NA	NA	Non-Significant	DEG
ENST00000426501.5	MSBB BM22	ENSG00000180229.12	HERC2P3	0.611716	0.00153656	0.366344	0.0852088	transcribed_unprocessed_pseudogene	processed_transcript	-0.000109615	NA	NA	NA	NA	Non-Significant	DEG
ENST00000428453.5	MSBB BM22	ENSG00000180229.12	HERC2P3	0.611716	0.00153656	0.686426	0.0733537	transcribed_unprocessed_pseudogene	processed_transcript	0.00249639	NA	NA	NA	NA	Non-Significant	DEG
ENST00000429257.5	MSBB BM22	ENSG00000180229.12	HERC2P3	0.611716	0.00153656	0.711211	0.0953025	transcribed_unprocessed_pseudogene	transcribed_unprocessed_pseudogene	0.00180529	NA	NA	NA	NA	Non-Significant	DEG
ENST00000429926.1	MSBB BM22	ENSG00000180229.12	HERC2P3	0.611716	0.00153656	0.40865	0.0534821	transcribed_unprocessed_pseudogene	retained_intron	-0.00291575	NA	NA	NA	NA	Non-Significant	DEG
ENST00000430598.5	MSBB BM22	ENSG00000180229.12	HERC2P3	0.611716	0.00153656	0.320146	0.383511	transcribed_unprocessed_pseudogene	processed_transcript	-0.000825601	NA	NA	NA	NA	Non-Significant	DEG
ENST00000437318.5	MSBB BM22	ENSG00000180229.12	HERC2P3	0.611716	0.00153656	0.528105	0.014953	transcribed_unprocessed_pseudogene	processed_transcript	-0.00108161	NA	NA	NA	NA	Non-Significant	DEG
ENST00000440441.5	MSBB BM22	ENSG00000180229.12	HERC2P3	0.611716	0.00153656	1.25892	0.0384541	transcribed_unprocessed_pseudogene	processed_transcript	0.00440529	NA	NA	NA	NA	Non-Significant	DEG
ENST00000440774.1	MSBB BM22	ENSG00000180229.12	HERC2P3	0.611716	0.00153656	0.532541	1	transcribed_unprocessed_pseudogene	processed_transcript	0.000214303	NA	NA	NA	NA	Non-Significant	DEG
ENST00000454045.1	MSBB BM22	ENSG00000180229.12	HERC2P3	0.611716	0.00153656	0.654251	0.0215825	transcribed_unprocessed_pseudogene	retained_intron	-0.000147236	NA	NA	NA	NA	Non-Significant	DEG
ENST00000456027.1	MSBB BM22	ENSG00000180229.12	HERC2P3	0.611716	0.00153656	0.522671	0.0216529	transcribed_unprocessed_pseudogene	retained_intron	0.000425841	NA	NA	NA	NA	Non-Significant	DEG
ENST00000412154.1	MSBB BM36	ENSG00000180229.12	HERC2P3	0.557297	0.000582248	-0.349581	0.0403725	transcribed_unprocessed_pseudogene	processed_transcript	-0.0202956	NA	NA	NA	NA	Non-Significant	DEG
ENST00000414804.5	MSBB BM36	ENSG00000180229.12	HERC2P3	0.557297	0.000582248	0.103414	0.681809	transcribed_unprocessed_pseudogene	processed_transcript	0.00630694	NA	NA	NA	NA	Non-Significant	DEG
ENST00000424611.5	MSBB BM36	ENSG00000180229.12	HERC2P3	0.557297	0.000582248	0.808251	0.00126872	transcribed_unprocessed_pseudogene	retained_intron	0.0120079	NA	NA	NA	NA	Non-Significant	DEG
ENST00000426501.5	MSBB BM36	ENSG00000180229.12	HERC2P3	0.557297	0.000582248	0.399902	0.0332197	transcribed_unprocessed_pseudogene	processed_transcript	0.00739454	NA	NA	NA	NA	Non-Significant	DEG
ENST00000428453.5	MSBB BM36	ENSG00000180229.12	HERC2P3	0.557297	0.000582248	0.920187	0.00629982	transcribed_unprocessed_pseudogene	processed_transcript	0.0123703	NA	NA	NA	NA	Non-Significant	DEG
ENST00000429257.5	MSBB BM36	ENSG00000180229.12	HERC2P3	0.557297	0.000582248	1.07179	0.00454084	transcribed_unprocessed_pseudogene	transcribed_unprocessed_pseudogene	0.00660954	NA	NA	NA	NA	Non-Significant	DEG
ENST00000429926.1	MSBB BM36	ENSG00000180229.12	HERC2P3	0.557297	0.000582248	0.371138	0.0676115	transcribed_unprocessed_pseudogene	retained_intron	-0.00747069	NA	NA	NA	NA	Non-Significant	DEG
ENST00000430598.5	MSBB BM36	ENSG00000180229.12	HERC2P3	0.557297	0.000582248	0.626075	0.0151769	transcribed_unprocessed_pseudogene	processed_transcript	0.00416396	NA	NA	NA	NA	Non-Significant	DEG
ENST00000437318.5	MSBB BM36	ENSG00000180229.12	HERC2P3	0.557297	0.000582248	0.472371	0.00478198	transcribed_unprocessed_pseudogene	processed_transcript	0.000156064	NA	NA	NA	NA	Non-Significant	DEG
ENST00000440441.5	MSBB BM36	ENSG00000180229.12	HERC2P3	0.557297	0.000582248	1.35518	0.00147378	transcribed_unprocessed_pseudogene	processed_transcript	0.0101084	NA	NA	NA	NA	Non-Significant	DEG
ENST00000440774.1	MSBB BM36	ENSG00000180229.12	HERC2P3	0.557297	0.000582248	0.858816	0.0336965	transcribed_unprocessed_pseudogene	processed_transcript	0.00160026	NA	NA	NA	NA	Non-Significant	DEG
ENST00000454045.1	MSBB BM36	ENSG00000180229.12	HERC2P3	0.557297	0.000582248	0.546485	0.0139868	transcribed_unprocessed_pseudogene	retained_intron	-0.00469231	NA	NA	NA	NA	Non-Significant	DEG
ENST00000456027.1	MSBB BM36	ENSG00000180229.12	HERC2P3	0.557297	0.000582248	0.483964	0.190518	transcribed_unprocessed_pseudogene	retained_intron	-0.0282762	NA	NA	NA	NA	Non-Significant	DEG
ENST00000528584.5	MAYO	ENSG00000206149.10	HERC2P9	0.160973	0.16007	-0.0744112	0.579372	transcribed_unprocessed_pseudogene	processed_transcript	-0.0833387	4.445e-22	7.75311e-10	1.4774e-20	3.10124e-09	DTU	Non-Significant
ENST00000529353.1	MAYO	ENSG00000206149.10	HERC2P9	0.160973	0.16007	0.608183	0.00192944	transcribed_unprocessed_pseudogene	processed_transcript	0.0989098	4.445e-22	4.445e-22	1.4774e-20	1.778e-21	DTU	Non-Significant
ENST00000529353.1	MSBB BM22	ENSG00000206149.10	HERC2P9	0.228991	0.0618456	0.495665	0.0133602	transcribed_unprocessed_pseudogene	processed_transcript	0.0620544	0.000672214	0.000672214	0.00181844	0.00403328	DTU	Non-Significant
ENST00000507787.1	MSBB BM36	ENSG00000206149.10	HERC2P9	0.446228	5.49627e-05	-0.0733408	0.521888	transcribed_unprocessed_pseudogene	retained_intron	-0.0238892	1.187e-08	0.0442208	6.41859e-08	0.247365	Non-Significant	DEG
ENST00000524476.5	MSBB BM36	ENSG00000206149.10	HERC2P9	0.446228	5.49627e-05	0.119741	0.479702	transcribed_unprocessed_pseudogene	retained_intron	-0.0343447	1.187e-08	0.0412274	6.41859e-08	0.247365	Non-Significant	DEG
ENST00000528584.5	MSBB BM36	ENSG00000206149.10	HERC2P9	0.446228	5.49627e-05	0.354177	0.0115905	transcribed_unprocessed_pseudogene	processed_transcript	-0.00219365	1.187e-08	1	6.41859e-08	1	Non-Significant	DEG
ENST00000529353.1	MSBB BM36	ENSG00000206149.10	HERC2P9	0.446228	5.49627e-05	0.918397	5.48967e-07	transcribed_unprocessed_pseudogene	processed_transcript	0.0950467	1.187e-08	1.187e-08	6.41859e-08	7.12202e-08	DTU	DEG
ENST00000529537.1	MSBB BM36	ENSG00000206149.10	HERC2P9	0.446228	5.49627e-05	-0.0187527	0.902034	transcribed_unprocessed_pseudogene	processed_transcript	-0.0147191	1.187e-08	0.130376	6.41859e-08	0.391129	Non-Significant	DEG
ENST00000529624.5	MSBB BM36	ENSG00000206149.10	HERC2P9	0.446228	5.49627e-05	0.151687	0.66075	transcribed_unprocessed_pseudogene	transcribed_unprocessed_pseudogene	-0.00163837	1.187e-08	0.732792	6.41859e-08	1	Non-Significant	DEG
ENST00000530420.5	MSBB BM36	ENSG00000206149.10	HERC2P9	0.446228	5.49627e-05	0.18202	0.635104	transcribed_unprocessed_pseudogene	retained_intron	-0.0046728	1.187e-08	0.0969298	6.41859e-08	0.387719	Non-Significant	DEG
ENST00000569226.1	MSBB BM36	ENSG00000206149.10	HERC2P9	0.446228	5.49627e-05	0.107615	0.803225	transcribed_unprocessed_pseudogene	retained_intron	-0.0136113	1.187e-08	0.00845539	6.41859e-08	0.0507324	Non-Significant	DEG
ENST00000264345.7	MAYO	ENSG00000138641.16	HERC3	0.262874	0.000689109	0.0472951	0.769746	protein_coding	protein_coding	-0.0924445	2.00617e-06	2.97107e-06	3.96664e-06	5.94214e-06	DTU	Non-Significant
ENST00000402738.5	MAYO	ENSG00000138641.16	HERC3	0.262874	0.000689109	0.491827	0.0217693	protein_coding	protein_coding	0.0618769	2.00617e-06	4.95428e-06	3.96664e-06	9.90856e-06	DTU	Non-Significant
ENST00000402738.5	MSBB BM36	ENSG00000138641.16	HERC3	0.00989142	0.921065	-0.488167	0.0666216	protein_coding	protein_coding	-0.0613284	2.86547e-06	2.86547e-06	8.73325e-06	1.43274e-05	DTU	Non-Significant
ENST00000264350.7	MSBB BM36	ENSG00000138646.8	HERC5	0.478058	1.47114e-07	0.576758	8.48595e-07	protein_coding	protein_coding	0.0380624	NA	NA	NA	NA	Non-Significant	DEG
ENST00000502913.1	MSBB BM36	ENSG00000138646.8	HERC5	0.478058	1.47114e-07	0.0999426	1	protein_coding	retained_intron	-0.00117535	NA	NA	NA	NA	Non-Significant	DEG
ENST00000508159.1	MSBB BM36	ENSG00000138646.8	HERC5	0.478058	1.47114e-07	0.275986	0.0971561	protein_coding	protein_coding	-0.0579135	NA	NA	NA	NA	NA	DEG
ENST00000508695.1	MSBB BM36	ENSG00000138646.8	HERC5	0.478058	1.47114e-07	0.701775	0.289507	protein_coding	processed_transcript	0.00816236	NA	NA	NA	NA	Non-Significant	DEG
ENST00000510223.5	MSBB BM36	ENSG00000138646.8	HERC5	0.478058	1.47114e-07	0.596035	0.00307566	protein_coding	retained_intron	0.0128667	NA	NA	NA	NA	Non-Significant	DEG
ENST00000232424.3	MSBB BM36	ENSG00000114315.3	HES1	0.523291	0.000233364	0.532616	0.0044802	protein_coding	protein_coding	0.0368492	NA	NA	NA	NA	Non-Significant	DEG
ENST00000476918.1	MSBB BM36	ENSG00000114315.3	HES1	0.523291	0.000233364	0.365133	0.116371	protein_coding	retained_intron	-0.0368492	NA	NA	NA	NA	Non-Significant	DEG
ENST00000304952.10	MAYO	ENSG00000188290.10	HES4	-0.54537	1.04797e-05	-0.457087	0.012152	protein_coding	protein_coding	0.0122154	NA	NA	NA	NA	Non-Significant	DEG
ENST00000428771.6	MAYO	ENSG00000188290.10	HES4	-0.54537	1.04797e-05	-0.602394	1.19532e-05	protein_coding	protein_coding	-0.00673715	NA	NA	NA	NA	Non-Significant	DEG
ENST00000481869.1	MAYO	ENSG00000188290.10	HES4	-0.54537	1.04797e-05	-0.519811	0.00041651	protein_coding	retained_intron	0.00438984	NA	NA	NA	NA	Non-Significant	DEG
ENST00000484667.2	MAYO	ENSG00000188290.10	HES4	-0.54537	1.04797e-05	-1.11203	1.28258e-05	protein_coding	protein_coding	-0.00986023	NA	NA	NA	NA	Non-Significant	DEG
ENST00000378453.3	MAYO	ENSG00000197921.5	HES5	-0.633988	0.00538695	-0.631223	0.01024	protein_coding	protein_coding	0	NA	NA	NA	NA	Non-Significant	DEG
ENST00000612705.2	MAYO	ENSG00000273529.2	HES5	-0.484671	0.00623119	-0.631223	0.01024	protein_coding	protein_coding	-0.0493821	NA	NA	NA	NA	Non-Significant	DEG
ENST00000627397.1	MAYO	ENSG00000273529.2	HES5	-0.484671	0.00623119	-0.281094	0.171541	protein_coding	retained_intron	0.0493821	NA	NA	NA	NA	Non-Significant	DEG
ENST00000378453.3	MSBB BM36	ENSG00000197921.5	HES5	-0.643853	0.00953041	-0.671866	0.0252349	protein_coding	protein_coding	0	NA	NA	NA	NA	Non-Significant	DEG
ENST00000409002.7	MSBB BM10	ENSG00000144485.10	HES6	-0.139539	0.22413	-0.0143125	0.985088	protein_coding	protein_coding	0.0514667	0.0394299	0.0394299	0.0408141	0.0394299	DTU	Non-Significant
ENST00000272937.9	MSBB BM22	ENSG00000144485.10	HES6	0.0405405	0.776927	-0.347089	0.110446	protein_coding	protein_coding	-0.108829	8.81549e-06	0.0120278	5.9407e-05	0.0240555	DTU	Non-Significant
ENST00000409002.7	MSBB BM22	ENSG00000144485.10	HES6	0.0405405	0.776927	0.62892	0.266221	protein_coding	protein_coding	0.129402	8.81549e-06	8.81549e-06	5.9407e-05	1.7631e-05	DTU	Non-Significant
ENST00000295934.7	MAYO	ENSG00000163666.9	HESX1	-0.400552	1.9765e-05	-1.06612	0.17193	protein_coding	protein_coding	-0.0476323	NA	NA	NA	NA	Non-Significant	DEG
ENST00000473921.2	MAYO	ENSG00000163666.9	HESX1	-0.400552	1.9765e-05	-0.207147	1	protein_coding	protein_coding	-0.000879831	NA	NA	NA	NA	Non-Significant	DEG
ENST00000495160.2	MAYO	ENSG00000163666.9	HESX1	-0.400552	1.9765e-05	-0.359917	0.0335659	protein_coding	protein_coding	0.000840619	NA	NA	NA	NA	Non-Significant	DEG
ENST00000647958.1	MAYO	ENSG00000163666.9	HESX1	-0.400552	1.9765e-05	-0.276588	0.0184178	protein_coding	protein_coding	0.0476578	NA	NA	NA	NA	Non-Significant	DEG
ENST00000261416.11	MAYO	ENSG00000049860.13	HEXB	-0.0819461	0.0937309	0.392466	0.00811177	protein_coding	protein_coding	0.087206	3.38668e-11	3.38668e-11	1.76353e-10	1.69334e-10	DTU	Non-Significant
ENST00000511181.5	MSBB BM36	ENSG00000049860.13	HEXB	-0.0327142	0.726474	-0.486871	0.000822035	protein_coding	protein_coding	-0.0606337	0.00062305	0.00062305	0.00108852	0.00560745	DTU	Non-Significant
ENST00000368364.3	MSBB BM36	ENSG00000135547.8	HEY2	0.551511	3.56565e-05	0.608262	0.00597378	protein_coding	protein_coding	0.0191501	NA	NA	NA	NA	Non-Significant	DEG
ENST00000368365.5	MSBB BM36	ENSG00000135547.8	HEY2	0.551511	3.56565e-05	0.419676	0.145351	protein_coding	protein_coding	-0.0191501	NA	NA	NA	NA	Non-Significant	DEG
ENST00000372852.3	MSBB BM36	ENSG00000163909.7	HEYL	0.658297	0.00131954	0.606915	0.0135763	protein_coding	protein_coding	0	NA	NA	NA	NA	Non-Significant	DEG
ENST00000309234.10	MSBB BM36	ENSG00000010704.18	HFE	0.49317	6.73455e-10	0.736062	1	protein_coding	protein_coding	0.00325356	NA	NA	NA	NA	Non-Significant	DEG
ENST00000317896.11	MSBB BM36	ENSG00000010704.18	HFE	0.49317	6.73455e-10	0.595016	1	protein_coding	protein_coding	0.00205429	NA	NA	NA	NA	Non-Significant	DEG
ENST00000349999.8	MSBB BM36	ENSG00000010704.18	HFE	0.49317	6.73455e-10	0.502818	1	protein_coding	protein_coding	0.000915464	NA	NA	NA	NA	Non-Significant	DEG
ENST00000352392.8	MSBB BM36	ENSG00000010704.18	HFE	0.49317	6.73455e-10	1.35737	1	protein_coding	protein_coding	0.0268193	NA	NA	NA	NA	Non-Significant	DEG
ENST00000353147.9	MSBB BM36	ENSG00000010704.18	HFE	0.49317	6.73455e-10	0.511576	1	protein_coding	protein_coding	0.00637849	NA	NA	NA	NA	Non-Significant	DEG
ENST00000357618.9	MSBB BM36	ENSG00000010704.18	HFE	0.49317	6.73455e-10	0.331666	1.55722e-05	protein_coding	protein_coding	-0.0600248	NA	NA	NA	NA	NA	DEG
ENST00000483782.1	MSBB BM36	ENSG00000010704.18	HFE	0.49317	6.73455e-10	0.763115	0.0358838	protein_coding	retained_intron	0.00495805	NA	NA	NA	NA	Non-Significant	DEG
ENST00000485729.1	MSBB BM36	ENSG00000010704.18	HFE	0.49317	6.73455e-10	2.06572	0.0941574	protein_coding	protein_coding	0.0251886	NA	NA	NA	NA	Non-Significant	DEG
ENST00000486147.1	MSBB BM36	ENSG00000010704.18	HFE	0.49317	6.73455e-10	0.126261	0.843226	protein_coding	retained_intron	-0.0150562	NA	NA	NA	NA	Non-Significant	DEG
ENST00000488199.5	MSBB BM36	ENSG00000010704.18	HFE	0.49317	6.73455e-10	0.811867	1	protein_coding	protein_coding	0.00548067	NA	NA	NA	NA	Non-Significant	DEG
ENST00000222390.10	MAYO	ENSG00000019991.16	HGF	0.807412	2.94884e-05	0.64584	0.609847	protein_coding	protein_coding	0.0037515	NA	NA	NA	NA	Non-Significant	DEG
ENST00000354224.10	MAYO	ENSG00000019991.16	HGF	0.807412	2.94884e-05	-0.545342	1	protein_coding	protein_coding	-0.000445622	NA	NA	NA	NA	Non-Significant	DEG
ENST00000412881.5	MAYO	ENSG00000019991.16	HGF	0.807412	2.94884e-05	0.0437113	1	protein_coding	protein_coding	0.00104672	NA	NA	NA	NA	Non-Significant	DEG
ENST00000421558.1	MAYO	ENSG00000019991.16	HGF	0.807412	2.94884e-05	0.516318	1	protein_coding	protein_coding	-0.00836773	NA	NA	NA	NA	Non-Significant	DEG
ENST00000423064.7	MAYO	ENSG00000019991.16	HGF	0.807412	2.94884e-05	0.635875	0.000525945	protein_coding	protein_coding	-0.0491913	0.017948	0.017948	0.0186146	0	Non-Significant	DEG
ENST00000444829.7	MAYO	ENSG00000019991.16	HGF	0.807412	2.94884e-05	0.740582	0.321961	protein_coding	protein_coding	-0.00104284	NA	NA	NA	NA	Non-Significant	DEG
ENST00000453018.1	MAYO	ENSG00000019991.16	HGF	0.807412	2.94884e-05	0.0422835	1	protein_coding	retained_intron	-0.00307067	NA	NA	NA	NA	Non-Significant	DEG
ENST00000453411.6	MAYO	ENSG00000019991.16	HGF	0.807412	2.94884e-05	0.891416	0.000677506	protein_coding	protein_coding	-0.00411864	NA	NA	NA	NA	Non-Significant	DEG
ENST00000457544.7	MAYO	ENSG00000019991.16	HGF	0.807412	2.94884e-05	0.513003	0.844173	protein_coding	protein_coding	-0.000993183	NA	NA	NA	NA	Non-Significant	DEG
ENST00000465234.2	MAYO	ENSG00000019991.16	HGF	0.807412	2.94884e-05	0.999464	0.0802565	protein_coding	protein_coding	0.00715109	NA	NA	NA	NA	Non-Significant	DEG
ENST00000643024.1	MAYO	ENSG00000019991.16	HGF	0.807412	2.94884e-05	1.03761	0.00348578	protein_coding	protein_coding	0.00288831	NA	NA	NA	NA	Non-Significant	DEG
ENST00000644543.1	MAYO	ENSG00000019991.16	HGF	0.807412	2.94884e-05	0.898394	0.000258653	protein_coding	protein_coding	0.0523836	0.017948	0.017948	0.0186146	0	DTU	DEG
ENST00000534255.1	MAYO	ENSG00000235173.6	HGH1	-0.0810971	0.224985	-0.321417	0.00285326	protein_coding	retained_intron	-0.0503952	0.00202245	0.00505527	0.00234764	0.0101105	DTU	Non-Significant
ENST00000573320.1	MAYO	ENSG00000185359.12	HGS	-0.251881	0.000172712	-1.01215	0.00019841	protein_coding	protein_coding	-0.0524277	0.00326749	0.00326749	0.00369572	0.0261399	DTU	Non-Significant
ENST00000310417.9	MAYO	ENSG00000010282.14	HHATL	-0.798228	2.73808e-09	-0.873767	0.00280827	protein_coding	protein_coding	-0.00509897	NA	NA	NA	NA	Non-Significant	DEG
ENST00000416756.5	MAYO	ENSG00000010282.14	HHATL	-0.798228	2.73808e-09	-0.246457	0.226905	protein_coding	protein_coding	0.0022025	NA	NA	NA	NA	Non-Significant	DEG
ENST00000417472.5	MAYO	ENSG00000010282.14	HHATL	-0.798228	2.73808e-09	-0.545834	0.0970889	protein_coding	protein_coding	0.00029606	NA	NA	NA	NA	Non-Significant	DEG
ENST00000426666.5	MAYO	ENSG00000010282.14	HHATL	-0.798228	2.73808e-09	-1.11935	2.67989e-10	protein_coding	protein_coding	-0.0124535	NA	NA	NA	NA	Non-Significant	DEG
ENST00000441594.5	MAYO	ENSG00000010282.14	HHATL	-0.798228	2.73808e-09	-0.153583	0.274558	protein_coding	protein_coding	0.0931695	NA	NA	NA	NA	NA	DEG
ENST00000442469.1	MAYO	ENSG00000010282.14	HHATL	-0.798228	2.73808e-09	0.438071	0.734661	protein_coding	protein_coding	0.00141954	NA	NA	NA	NA	Non-Significant	DEG
ENST00000455195.5	MAYO	ENSG00000010282.14	HHATL	-0.798228	2.73808e-09	0.0206542	1	protein_coding	protein_coding	6.798e-05	NA	NA	NA	NA	Non-Significant	DEG
ENST00000457462.5	MAYO	ENSG00000010282.14	HHATL	-0.798228	2.73808e-09	-0.700592	0.00128417	protein_coding	protein_coding	0.000276329	NA	NA	NA	NA	Non-Significant	DEG
ENST00000466007.1	MAYO	ENSG00000010282.14	HHATL	-0.798228	2.73808e-09	-1.52043	7.61985e-08	protein_coding	retained_intron	-0.0548197	NA	NA	NA	NA	NA	DEG
ENST00000480939.1	MAYO	ENSG00000010282.14	HHATL	-0.798228	2.73808e-09	-0.822273	2.24802e-07	protein_coding	retained_intron	-0.0152237	NA	NA	NA	NA	Non-Significant	DEG
ENST00000490003.5	MAYO	ENSG00000010282.14	HHATL	-0.798228	2.73808e-09	-1.24186	5.12695e-10	protein_coding	retained_intron	-0.013123	NA	NA	NA	NA	Non-Significant	DEG
ENST00000497000.1	MAYO	ENSG00000010282.14	HHATL	-0.798228	2.73808e-09	-0.592908	0.000916019	protein_coding	retained_intron	0.00329165	NA	NA	NA	NA	Non-Significant	DEG
ENST00000282728.9	MSBB BM36	ENSG00000152804.10	HHEX	0.926385	1.69064e-11	0.911317	0.00136082	protein_coding	protein_coding	0.0389882	NA	NA	NA	NA	Non-Significant	DEG
ENST00000472590.6	MSBB BM36	ENSG00000152804.10	HHEX	0.926385	1.69064e-11	1.07948	0.0354634	protein_coding	protein_coding	-0.00599042	NA	NA	NA	NA	Non-Significant	DEG
ENST00000492654.3	MSBB BM36	ENSG00000152804.10	HHEX	0.926385	1.69064e-11	0.599366	0.342658	protein_coding	protein_coding	-0.0155003	NA	NA	NA	NA	Non-Significant	DEG
ENST00000551454.1	MSBB BM36	ENSG00000152804.10	HHEX	0.926385	1.69064e-11	0.437775	0.418916	protein_coding	retained_intron	-0.017497	NA	NA	NA	NA	Non-Significant	DEG
ENST00000265395.6	MAYO	ENSG00000106049.8	HIBADH	0.119246	0.0285712	0.248187	0.00769337	protein_coding	protein_coding	0.0606071	0.0280308	0.0280308	0.028575	0	DTU	Non-Significant
ENST00000428288.2	MAYO	ENSG00000106049.8	HIBADH	0.119246	0.0285712	-0.107197	0.471366	protein_coding	nonsense_mediated_decay	-0.0607068	0.0280308	0.0280308	0.028575	0	DTU	Non-Significant
ENST00000322941.3	MSBB BM36	ENSG00000177374.12	HIC1	0.627511	0.00402954	0.710358	0.732991	protein_coding	protein_coding	-0.00235684	NA	NA	NA	NA	Non-Significant	DEG
ENST00000399849.4	MSBB BM36	ENSG00000177374.12	HIC1	0.627511	0.00402954	1.53956	0.181349	protein_coding	protein_coding	0.0437362	NA	NA	NA	NA	Non-Significant	DEG
ENST00000571875.2	MSBB BM36	ENSG00000177374.12	HIC1	0.627511	0.00402954	0.0627526	1	protein_coding	protein_coding	-0.0130109	NA	NA	NA	NA	Non-Significant	DEG
ENST00000571990.1	MSBB BM36	ENSG00000177374.12	HIC1	0.627511	0.00402954	0.0930874	1	protein_coding	protein_coding	-0.0231063	NA	NA	NA	NA	Non-Significant	DEG
ENST00000574370.1	MSBB BM36	ENSG00000177374.12	HIC1	0.627511	0.00402954	0.412043	0.424599	protein_coding	protein_coding	-0.00373522	NA	NA	NA	NA	Non-Significant	DEG
ENST00000576444.1	MSBB BM36	ENSG00000177374.12	HIC1	0.627511	0.00402954	0.646538	0.088748	protein_coding	protein_coding	-0.0255387	NA	NA	NA	NA	Non-Significant	DEG
ENST00000619757.4	MSBB BM36	ENSG00000177374.12	HIC1	0.627511	0.00402954	0.716043	0.000269042	protein_coding	protein_coding	0.024011	NA	NA	NA	NA	Non-Significant	DEG
ENST00000299163.6	MSBB BM10	ENSG00000166135.13	HIF1AN	-0.0834245	0.0338932	0.0656887	0.133477	protein_coding	protein_coding	0.0700249	0.0116618	0.0210587	0.0142753	0.0421173	DTU	Non-Significant
ENST00000244302.8	MSBB BM36	ENSG00000124440.15	HIF3A	0.697141	9.07288e-05	-0.0658498	1	protein_coding	retained_intron	-0.000233733	NA	NA	NA	NA	Non-Significant	DEG
ENST00000244303.10	MSBB BM36	ENSG00000124440.15	HIF3A	0.697141	9.07288e-05	0.553999	1	protein_coding	protein_coding	0.00101404	NA	NA	NA	NA	Non-Significant	DEG
ENST00000291300.8	MSBB BM36	ENSG00000124440.15	HIF3A	0.697141	9.07288e-05	1.85724	0.0208122	protein_coding	retained_intron	0.00124691	NA	NA	NA	NA	Non-Significant	DEG
ENST00000300862.7	MSBB BM36	ENSG00000124440.15	HIF3A	0.697141	9.07288e-05	0.373238	0.648079	protein_coding	protein_coding	-0.000665843	NA	NA	NA	NA	Non-Significant	DEG
ENST00000377670.8	MSBB BM36	ENSG00000124440.15	HIF3A	0.697141	9.07288e-05	0.732758	1.41821e-05	protein_coding	protein_coding	0.0219018	NA	NA	NA	NA	Non-Significant	DEG
ENST00000472815.5	MSBB BM36	ENSG00000124440.15	HIF3A	0.697141	9.07288e-05	0.148186	0.774561	protein_coding	protein_coding	-0.00811898	NA	NA	NA	NA	Non-Significant	DEG
ENST00000475432.6	MSBB BM36	ENSG00000124440.15	HIF3A	0.697141	9.07288e-05	0.558172	0.00183201	protein_coding	retained_intron	-0.0191236	NA	NA	NA	NA	Non-Significant	DEG
ENST00000524533.1	MSBB BM36	ENSG00000124440.15	HIF3A	0.697141	9.07288e-05	0.517739	0.197114	protein_coding	retained_intron	-0.00958884	NA	NA	NA	NA	Non-Significant	DEG
ENST00000525854.5	MSBB BM36	ENSG00000124440.15	HIF3A	0.697141	9.07288e-05	1.01158	0.0713495	protein_coding	processed_transcript	0.00157676	NA	NA	NA	NA	Non-Significant	DEG
ENST00000526506.5	MSBB BM36	ENSG00000124440.15	HIF3A	0.697141	9.07288e-05	1.21934	0.00437142	protein_coding	nonsense_mediated_decay	0.0129747	NA	NA	NA	NA	Non-Significant	DEG
ENST00000528563.5	MSBB BM36	ENSG00000124440.15	HIF3A	0.697141	9.07288e-05	0.57937	1	protein_coding	nonsense_mediated_decay	6.5661e-05	NA	NA	NA	NA	Non-Significant	DEG
ENST00000529205.1	MSBB BM36	ENSG00000124440.15	HIF3A	0.697141	9.07288e-05	0.636091	0.0867491	protein_coding	retained_intron	0.000281367	NA	NA	NA	NA	Non-Significant	DEG
ENST00000529542.1	MSBB BM36	ENSG00000124440.15	HIF3A	0.697141	9.07288e-05	0.958106	0.00126759	protein_coding	retained_intron	0.00293044	NA	NA	NA	NA	Non-Significant	DEG
ENST00000531043.1	MSBB BM36	ENSG00000124440.15	HIF3A	0.697141	9.07288e-05	1.18435	0.0079924	protein_coding	nonsense_mediated_decay	0.00222567	NA	NA	NA	NA	Non-Significant	DEG
ENST00000533145.5	MSBB BM36	ENSG00000124440.15	HIF3A	0.697141	9.07288e-05	-0.184394	1	protein_coding	protein_coding	-0.00113065	NA	NA	NA	NA	Non-Significant	DEG
ENST00000600236.1	MSBB BM36	ENSG00000124440.15	HIF3A	0.697141	9.07288e-05	0.72725	0.029051	protein_coding	retained_intron	-0.00831187	NA	NA	NA	NA	Non-Significant	DEG
ENST00000600383.1	MSBB BM36	ENSG00000124440.15	HIF3A	0.697141	9.07288e-05	0.830983	0.0366359	protein_coding	protein_coding	0.0029317	NA	NA	NA	NA	Non-Significant	DEG
ENST00000509878.1	MSBB BM36	ENSG00000251019.1	HIGD1AP13	1.37942	4.46175e-06	1.33833	3.59498e-05	processed_pseudogene	processed_pseudogene	0	NA	NA	NA	NA	Non-Significant	DEG
ENST00000253410.2	MSBB BM22	ENSG00000131097.6	HIGD1B	0.601091	0.00119189	0.640126	0.00594202	protein_coding	protein_coding	0.00750457	NA	NA	NA	NA	Non-Significant	DEG
ENST00000586911.1	MSBB BM22	ENSG00000131097.6	HIGD1B	0.601091	0.00119189	0.639894	1	protein_coding	nonsense_mediated_decay	0.00634495	NA	NA	NA	NA	Non-Significant	DEG
ENST00000587021.1	MSBB BM22	ENSG00000131097.6	HIGD1B	0.601091	0.00119189	0.295918	1	protein_coding	protein_coding	-0.008575	NA	NA	NA	NA	Non-Significant	DEG
ENST00000590423.1	MSBB BM22	ENSG00000131097.6	HIGD1B	0.601091	0.00119189	0.653286	1	protein_coding	processed_transcript	0.017154	NA	NA	NA	NA	Non-Significant	DEG
ENST00000591513.5	MSBB BM22	ENSG00000131097.6	HIGD1B	0.601091	0.00119189	-0.0280964	1	protein_coding	protein_coding	-0.0224172	NA	NA	NA	NA	Non-Significant	DEG
ENST00000253410.2	MSBB BM36	ENSG00000131097.6	HIGD1B	0.50055	0.000674271	0.579092	0.00251288	protein_coding	protein_coding	0.0241777	NA	NA	NA	NA	Non-Significant	DEG
ENST00000586911.1	MSBB BM36	ENSG00000131097.6	HIGD1B	0.50055	0.000674271	-0.0842396	0.898013	protein_coding	nonsense_mediated_decay	-0.0250258	NA	NA	NA	NA	Non-Significant	DEG
ENST00000587021.1	MSBB BM36	ENSG00000131097.6	HIGD1B	0.50055	0.000674271	0.614952	0.202954	protein_coding	protein_coding	0.0197245	NA	NA	NA	NA	Non-Significant	DEG
ENST00000590423.1	MSBB BM36	ENSG00000131097.6	HIGD1B	0.50055	0.000674271	0.331372	0.364848	protein_coding	processed_transcript	-0.0170742	NA	NA	NA	NA	Non-Significant	DEG
ENST00000591513.5	MSBB BM36	ENSG00000131097.6	HIGD1B	0.50055	0.000674271	0.372929	0.675556	protein_coding	protein_coding	-0.00182417	NA	NA	NA	NA	Non-Significant	DEG
ENST00000398455.3	MSBB BM36	ENSG00000214511.3	HIGD1C	0.615067	0.00147931	0.60454	0.00405447	protein_coding	protein_coding	0	NA	NA	NA	NA	Non-Significant	DEG
ENST00000278483.7	MAYO	ENSG00000149196.15	HIKESHI	-0.136812	0.00127279	0.0917161	0.390104	protein_coding	protein_coding	0.081563	0.000162508	0.000162508	0.000224199	0.000487525	DTU	Non-Significant
ENST00000435296.2	MSBB BM36	ENSG00000135245.9	HILPDA	0.271307	0.199982	-0.0833691	0.898662	protein_coding	protein_coding	-0.053508	0.00943651	0.00943651	0.0115587	0.00943651	DTU	Non-Significant
ENST00000504307.1	MSBB BM22	ENSG00000188662.6	HILS1	0.539506	0.0095803	0.60611	1	transcribed_unitary_pseudogene	processed_transcript	0.0125191	NA	NA	NA	NA	Non-Significant	DEG
ENST00000545329.1	MSBB BM22	ENSG00000188662.6	HILS1	0.539506	0.0095803	-0.0535758	1	transcribed_unitary_pseudogene	transcribed_unitary_pseudogene	-0.0125191	NA	NA	NA	NA	Non-Significant	DEG
ENST00000504307.1	MSBB BM36	ENSG00000188662.6	HILS1	0.702084	0.00016003	0.624707	0.00382136	transcribed_unitary_pseudogene	processed_transcript	-0.0494033	NA	NA	NA	NA	Non-Significant	DEG
ENST00000545329.1	MSBB BM36	ENSG00000188662.6	HILS1	0.702084	0.00016003	0.933344	1	transcribed_unitary_pseudogene	transcribed_unitary_pseudogene	0.0494033	NA	NA	NA	NA	Non-Significant	DEG
ENST00000336926.10	MSBB BM36	ENSG00000127946.16	HIP1	0.538732	2.01547e-06	0.486675	8.55407e-06	protein_coding	protein_coding	0.000640979	NA	NA	NA	NA	Non-Significant	DEG
ENST00000404944.3	MSBB BM36	ENSG00000127946.16	HIP1	0.538732	2.01547e-06	0.649715	0.112676	protein_coding	retained_intron	0.00593341	NA	NA	NA	NA	Non-Significant	DEG
ENST00000420909.1	MSBB BM36	ENSG00000127946.16	HIP1	0.538732	2.01547e-06	0.517955	0.193761	protein_coding	protein_coding	-0.000454776	NA	NA	NA	NA	Non-Significant	DEG
ENST00000434438.6	MSBB BM36	ENSG00000127946.16	HIP1	0.538732	2.01547e-06	0.895091	0.438701	protein_coding	protein_coding	0.00469016	NA	NA	NA	NA	Non-Significant	DEG
ENST00000479835.1	MSBB BM36	ENSG00000127946.16	HIP1	0.538732	2.01547e-06	0.382961	0.149632	protein_coding	processed_transcript	-0.0128396	NA	NA	NA	NA	Non-Significant	DEG
ENST00000485723.1	MSBB BM36	ENSG00000127946.16	HIP1	0.538732	2.01547e-06	0.322517	0.490881	protein_coding	processed_transcript	-0.0047076	NA	NA	NA	NA	Non-Significant	DEG
ENST00000616821.4	MSBB BM36	ENSG00000127946.16	HIP1	0.538732	2.01547e-06	0.878815	0.467967	protein_coding	protein_coding	0.00673511	NA	NA	NA	NA	Non-Significant	DEG
ENST00000361587.3	MAYO	ENSG00000163349.21	HIPK1	0.318284	1.05762e-10	0.0390961	0.70648	protein_coding	protein_coding	-0.103775	1.14607e-08	1.14607e-08	3.50529e-08	0	DTU	Non-Significant
ENST00000369558.5	MAYO	ENSG00000163349.21	HIPK1	0.318284	1.05762e-10	0.696413	2.90661e-09	protein_coding	protein_coding	0.109541	1.14607e-08	1.14607e-08	3.50529e-08	0	DTU	Non-Significant
ENST00000340480.8	MSBB BM36	ENSG00000163349.21	HIPK1	0.443921	9.2866e-08	0.562215	0.210801	protein_coding	protein_coding	0.00776383	NA	NA	NA	NA	Non-Significant	DEG
ENST00000361587.3	MSBB BM36	ENSG00000163349.21	HIPK1	0.443921	9.2866e-08	1.13776	3.15789e-05	protein_coding	protein_coding	0.036934	NA	NA	NA	NA	Non-Significant	DEG
ENST00000369553.5	MSBB BM36	ENSG00000163349.21	HIPK1	0.443921	9.2866e-08	0.706973	0.138258	protein_coding	protein_coding	0.00610775	NA	NA	NA	NA	Non-Significant	DEG
ENST00000369555.6	MSBB BM36	ENSG00000163349.21	HIPK1	0.443921	9.2866e-08	0.769058	0.72824	protein_coding	protein_coding	0.00652817	NA	NA	NA	NA	Non-Significant	DEG
ENST00000369558.5	MSBB BM36	ENSG00000163349.21	HIPK1	0.443921	9.2866e-08	0.17457	0.308597	protein_coding	protein_coding	-0.0639562	NA	NA	NA	NA	NA	DEG
ENST00000369559.8	MSBB BM36	ENSG00000163349.21	HIPK1	0.443921	9.2866e-08	-0.312308	0.607104	protein_coding	protein_coding	-0.00888692	NA	NA	NA	NA	Non-Significant	DEG
ENST00000369561.8	MSBB BM36	ENSG00000163349.21	HIPK1	0.443921	9.2866e-08	0.381247	0.592425	protein_coding	protein_coding	0.0009245	NA	NA	NA	NA	Non-Significant	DEG
ENST00000426820.6	MSBB BM36	ENSG00000163349.21	HIPK1	0.443921	9.2866e-08	-0.263275	0.562028	protein_coding	protein_coding	-0.0060289	NA	NA	NA	NA	Non-Significant	DEG
ENST00000503968.1	MSBB BM36	ENSG00000163349.21	HIPK1	0.443921	9.2866e-08	0.188379	0.771177	protein_coding	protein_coding	-0.00179815	NA	NA	NA	NA	Non-Significant	DEG
ENST00000514621.5	MSBB BM36	ENSG00000163349.21	HIPK1	0.443921	9.2866e-08	0.0983458	0.851785	protein_coding	protein_coding	-0.00356774	NA	NA	NA	NA	Non-Significant	DEG
ENST00000626993.2	MSBB BM36	ENSG00000163349.21	HIPK1	0.443921	9.2866e-08	2.08229	0.00027089	protein_coding	protein_coding	0.0259948	NA	NA	NA	NA	Non-Significant	DEG
ENST00000342645.7	MSBB BM10	ENSG00000064393.15	HIPK2	0.680305	0.00549524	0.711085	0.0411785	protein_coding	protein_coding	0.00083975	NA	NA	NA	NA	Non-Significant	DEG
ENST00000406875.7	MSBB BM10	ENSG00000064393.15	HIPK2	0.680305	0.00549524	0.654512	0.0151329	protein_coding	protein_coding	-0.0200668	NA	NA	NA	NA	Non-Significant	DEG
ENST00000428878.6	MSBB BM10	ENSG00000064393.15	HIPK2	0.680305	0.00549524	0.883743	0.092683	protein_coding	protein_coding	0.0192355	NA	NA	NA	NA	Non-Significant	DEG
ENST00000342645.7	MSBB BM36	ENSG00000064393.15	HIPK2	0.815471	1.31519e-05	0.387971	0.229831	protein_coding	protein_coding	-0.00412	NA	NA	NA	NA	Non-Significant	DEG
ENST00000406875.7	MSBB BM36	ENSG00000064393.15	HIPK2	0.815471	1.31519e-05	0.820907	5.25222e-05	protein_coding	protein_coding	0.0179103	NA	NA	NA	NA	Non-Significant	DEG
ENST00000428878.6	MSBB BM36	ENSG00000064393.15	HIPK2	0.815471	1.31519e-05	0.521886	0.313507	protein_coding	protein_coding	-0.0137766	NA	NA	NA	NA	Non-Significant	DEG
ENST00000379016.7	MAYO	ENSG00000110422.11	HIPK3	0.304901	1.87231e-07	0.182906	0.00211703	protein_coding	protein_coding	-0.0736234	1.57644e-06	1.57644e-06	3.16041e-06	1.57644e-06	DTU	Non-Significant
ENST00000605318.1	MSBB BM36	ENSG00000271563.1	HIRAP1	0.783811	0.000892952	0.765551	0.00348544	processed_pseudogene	processed_pseudogene	0	NA	NA	NA	NA	Non-Significant	DEG
ENST00000244573.4	MSBB BM36	ENSG00000124610.4	HIST1H1A	-0.530023	0.000136488	-0.537143	0.00142782	protein_coding	protein_coding	0	NA	NA	NA	NA	Non-Significant	DEG
ENST00000331442.4	MSBB BM36	ENSG00000184357.4	HIST1H1B	0.882226	0.00342194	0.877237	0.011141	protein_coding	protein_coding	0	NA	NA	NA	NA	Non-Significant	DEG
ENST00000338379.5	MSBB BM36	ENSG00000187475.5	HIST1H1T	0.70457	0.000224934	0.704778	0.000679606	protein_coding	protein_coding	0	NA	NA	NA	NA	Non-Significant	DEG
ENST00000314088.6	MSBB BM44	ENSG00000180573.9	HIST1H2AC	0.0719824	0.459415	0.200297	0.71339	protein_coding	nonsense_mediated_decay	0.0731342	0.00656214	0.00656214	0.00984215	0.00656214	DTU	Non-Significant
ENST00000377791.3	MAYO	ENSG00000180573.9	HIST1H2AC	0.132758	0.441504	1.25655	0.00084969	protein_coding	protein_coding	0.152859	6.68588e-11	6.68588e-11	3.21381e-10	6.68588e-11	DTU	Non-Significant
ENST00000602637.1	MAYO	ENSG00000180573.9	HIST1H2AC	0.132758	0.441504	-0.351496	0.0353694	protein_coding	protein_coding	-0.0877727	6.68588e-11	0.0206281	3.21381e-10	0.0206281	DTU	Non-Significant
ENST00000303910.4	MSBB BM36	ENSG00000277075.2	HIST1H2AE	-0.584357	0.000865946	-0.591447	0.0047007	protein_coding	protein_coding	0	NA	NA	NA	NA	Non-Significant	DEG
ENST00000359193.3	MSBB BM22	ENSG00000196787.3	HIST1H2AG	0.523513	0.000118473	0.494246	0.000764833	protein_coding	protein_coding	0	NA	NA	NA	NA	Non-Significant	DEG
ENST00000377459.2	MSBB BM22	ENSG00000274997.1	HIST1H2AH	0.525382	0.00741945	0.500085	1	protein_coding	protein_coding	0	NA	NA	NA	NA	Non-Significant	DEG
ENST00000314332.5	MSBB BM36	ENSG00000180596.7	HIST1H2BC	-0.287795	0.0294541	0.511429	0.00424505	protein_coding	protein_coding	0.0804686	2.08327e-05	2.08327e-05	5.33672e-05	0	DTU	Non-Significant
ENST00000396984.1	MSBB BM36	ENSG00000180596.7	HIST1H2BC	-0.287795	0.0294541	-0.356678	0.0598208	protein_coding	protein_coding	-0.0804686	2.08327e-05	2.08327e-05	5.33672e-05	0	DTU	Non-Significant
ENST00000289316.2	MAYO	ENSG00000158373.8	HIST1H2BD	0.399367	0.00728522	0.612622	7.61172e-05	protein_coding	protein_coding	0.055013	NA	NA	NA	NA	NA	DEG
ENST00000377777.5	MAYO	ENSG00000158373.8	HIST1H2BD	0.399367	0.00728522	-0.198473	0.636012	protein_coding	protein_coding	-0.055013	NA	NA	NA	NA	NA	DEG
ENST00000289316.2	MSBB BM36	ENSG00000158373.8	HIST1H2BD	-0.142251	0.248709	0.643769	0.00143618	protein_coding	protein_coding	0.13407	0.000316442	0.000316442	0.000610056	0	DTU	Non-Significant
ENST00000377777.5	MSBB BM36	ENSG00000158373.8	HIST1H2BD	-0.142251	0.248709	-0.318829	0.141827	protein_coding	protein_coding	-0.13407	0.000316442	0.000316442	0.000610056	0	DTU	Non-Significant
ENST00000614097.2	MSBB BM36	ENSG00000274290.2	HIST1H2BE	-0.527782	3.64644e-05	-0.814341	0.00543157	protein_coding	protein_coding	-0.242261	8.34597e-09	8.34597e-09	4.63841e-08	0	DTU	DEG
ENST00000634910.1	MSBB BM36	ENSG00000274290.2	HIST1H2BE	-0.527782	3.64644e-05	0.241775	0.014176	protein_coding	protein_coding	0.242261	8.34597e-09	8.34597e-09	4.63841e-08	0	DTU	DEG
ENST00000541790.3	MSBB BM36	ENSG00000273802.2	HIST1H2BG	-0.48178	0.000909348	-0.490368	0.00441638	protein_coding	protein_coding	0	NA	NA	NA	NA	Non-Significant	DEG
ENST00000619466.2	MAYO	ENSG00000275713.2	HIST1H2BH	-0.824501	0.00349554	-0.772832	0.0102933	protein_coding	protein_coding	0	NA	NA	NA	NA	Non-Significant	DEG
ENST00000619466.2	MSBB BM22	ENSG00000275713.2	HIST1H2BH	0.79299	0.00316187	0.769348	1	protein_coding	protein_coding	0	NA	NA	NA	NA	Non-Significant	DEG
ENST00000619466.2	MSBB BM36	ENSG00000275713.2	HIST1H2BH	0.783097	0.000295012	0.769348	0.00162736	protein_coding	protein_coding	0	NA	NA	NA	NA	Non-Significant	DEG
ENST00000377401.3	MSBB BM36	ENSG00000185130.5	HIST1H2BL	-0.409731	0.00891234	-0.424741	0.0275209	protein_coding	protein_coding	0	NA	NA	NA	NA	Non-Significant	DEG
ENST00000621112.1	MAYO	ENSG00000273703.1	HIST1H2BM	-1.25416	0.00863709	-1.22555	1	protein_coding	protein_coding	0	NA	NA	NA	NA	Non-Significant	DEG
ENST00000396980.4	MAYO	ENSG00000233822.4	HIST1H2BN	-0.399552	4.06092e-05	-0.232874	1	protein_coding	protein_coding	-0.00196235	NA	NA	NA	NA	Non-Significant	DEG
ENST00000449538.3	MAYO	ENSG00000233822.4	HIST1H2BN	-0.399552	4.06092e-05	-0.228095	0.798635	protein_coding	nonsense_mediated_decay	-0.00482117	NA	NA	NA	NA	Non-Significant	DEG
ENST00000606613.1	MAYO	ENSG00000233822.4	HIST1H2BN	-0.399552	4.06092e-05	-0.404042	5.55397e-06	protein_coding	protein_coding	-0.00891685	NA	NA	NA	NA	Non-Significant	DEG
ENST00000612898.1	MAYO	ENSG00000233822.4	HIST1H2BN	-0.399552	4.06092e-05	-0.373395	0.0110744	protein_coding	protein_coding	0.0157028	NA	NA	NA	NA	Non-Significant	DEG
ENST00000449538.3	MSBB BM22	ENSG00000233822.4	HIST1H2BN	-0.239067	0.158847	-0.668794	1	protein_coding	nonsense_mediated_decay	-0.0660507	0.0208351	0.0208351	0.0255902	0.0416701	DTU	Non-Significant
ENST00000396980.4	MSBB BM36	ENSG00000233822.4	HIST1H2BN	-0.670396	5.1397e-06	-0.981112	0.0137152	protein_coding	protein_coding	-0.0960973	0.000104759	0.000104759	0.000229715	0.000209517	DTU	DEG
ENST00000449538.3	MSBB BM36	ENSG00000233822.4	HIST1H2BN	-0.670396	5.1397e-06	-1.19123	0.0555344	protein_coding	nonsense_mediated_decay	-0.0628112	0.000104759	0.0110929	0.000229715	0.0221859	DTU	DEG
ENST00000606613.1	MSBB BM36	ENSG00000233822.4	HIST1H2BN	-0.670396	5.1397e-06	-0.0981833	0.32618	protein_coding	protein_coding	0.0986726	0.000104759	0.0931548	0.000229715	0.18631	Non-Significant	DEG
ENST00000612898.1	MSBB BM36	ENSG00000233822.4	HIST1H2BN	-0.670396	5.1397e-06	-0.226588	0.0850551	protein_coding	protein_coding	0.0602373	0.000104759	0.345095	0.000229715	0.345095	Non-Significant	DEG
ENST00000614247.1	MSBB BM36	ENSG00000277157.1	HIST1H4D	-0.488358	0.00300068	-0.497053	0.0117053	protein_coding	protein_coding	0	NA	NA	NA	NA	Non-Significant	DEG
ENST00000615164.2	MSBB BM36	ENSG00000276966.2	HIST1H4E	-0.697022	2.47106e-05	-0.695019	0.000499395	protein_coding	protein_coding	0	NA	NA	NA	NA	Non-Significant	DEG
ENST00000377727.1	MSBB BM36	ENSG00000158406.4	HIST1H4H	-0.422032	0.00375121	-0.475389	0.0247833	protein_coding	protein_coding	-0.0963618	0.00905572	0.00905572	0.0111375	0	DTU	DEG
ENST00000634560.1	MSBB BM36	ENSG00000158406.4	HIST1H4H	-0.422032	0.00375121	0.40846	0.648178	protein_coding	nonsense_mediated_decay	0.0143316	NA	NA	NA	NA	Non-Significant	DEG
ENST00000634956.1	MSBB BM36	ENSG00000158406.4	HIST1H4H	-0.422032	0.00375121	0.122382	0.424582	protein_coding	nonsense_mediated_decay	0.0677094	0.00905572	0.00905572	0.0111375	0	DTU	DEG
ENST00000635491.1	MSBB BM36	ENSG00000158406.4	HIST1H4H	-0.422032	0.00375121	0.40846	0.648178	protein_coding	protein_coding	0.0143316	NA	NA	NA	NA	Non-Significant	DEG
ENST00000355057.2	MSBB BM36	ENSG00000197238.4	HIST1H4J	-0.486107	0.00982686	-0.491221	0.0313873	protein_coding	protein_coding	0	NA	NA	NA	NA	Non-Significant	DEG
ENST00000618305.1	MSBB BM36	ENSG00000275126.1	HIST1H4L	0.944048	0.00283373	0.930247	0.010384	protein_coding	protein_coding	0	NA	NA	NA	NA	Non-Significant	DEG
ENST00000369385.5	MSBB BM36	ENSG00000220323.4	HIST2H2BD	0.479158	0.000299077	1.10584	1	transcribed_unprocessed_pseudogene	transcribed_unprocessed_pseudogene	0.0173798	NA	NA	NA	NA	Non-Significant	DEG
ENST00000608318.2	MSBB BM36	ENSG00000220323.4	HIST2H2BD	0.479158	0.000299077	0.440525	0.00304768	transcribed_unprocessed_pseudogene	processed_transcript	-0.0173798	NA	NA	NA	NA	Non-Significant	DEG
ENST00000369155.3	MSBB BM36	ENSG00000184678.10	HIST2H2BE	0.500626	1.13449e-05	0.471707	0.00065768	protein_coding	protein_coding	0	NA	NA	NA	NA	Non-Significant	DEG
ENST00000403683.1	MSBB BM36	ENSG00000203852.3	HIST2H3A	0.950111	4.46175e-06	0.965952	3.11606e-05	protein_coding	protein_coding	0	NA	NA	NA	NA	Non-Significant	DEG
ENST00000369158.1	MSBB BM36	ENSG00000203811.1	HIST2H3C	0.950111	4.46175e-06	0.965952	3.11606e-05	protein_coding	protein_coding	0	NA	NA	NA	NA	Non-Significant	DEG
ENST00000578186.2	MSBB BM36	ENSG00000270882.2	HIST2H4A	-0.224602	0.204725	-0.307297	0.314643	protein_coding	protein_coding	-0.143797	0.000124967	0.000124967	0.000267097	0.000249935	DTU	Non-Significant
ENST00000579512.2	MSBB BM10	ENSG00000270276.2	HIST2H4B	0.0284852	0.847442	-0.245672	0.19446	protein_coding	protein_coding	-0.122979	0.00887196	0.0119606	0.0113827	0.0119606	DTU	Non-Significant
ENST00000612061.1	MSBB BM10	ENSG00000270276.2	HIST2H4B	0.0284852	0.847442	0.473187	0.366147	protein_coding	nonsense_mediated_decay	0.0954294	0.00887196	0.00887196	0.0113827	0.00887196	DTU	Non-Significant
ENST00000579512.2	MSBB BM36	ENSG00000270276.2	HIST2H4B	0.454191	0.00187698	-0.176977	0.621505	protein_coding	protein_coding	-0.129046	0.00562552	0.00562552	0.00740789	0.00562552	DTU	DEG
ENST00000612061.1	MSBB BM36	ENSG00000270276.2	HIST2H4B	0.454191	0.00187698	1.11786	0.0394732	protein_coding	nonsense_mediated_decay	0.105931	0.00562552	0.0479305	0.00740789	0.0479305	DTU	DEG
ENST00000621520.1	MSBB BM36	ENSG00000270276.2	HIST2H4B	0.454191	0.00187698	0.400101	0.386788	protein_coding	nonsense_mediated_decay	0.0231197	0.00562552	0.620735	0.00740789	0.620735	Non-Significant	DEG
ENST00000336751.10	ROSMAP	ENSG00000168509.19	HJV	-0.468062	0.000895066	-0.50977	1	protein_coding	protein_coding	-0.0116087	NA	NA	NA	NA	Non-Significant	DEG
ENST00000357836.5	ROSMAP	ENSG00000168509.19	HJV	-0.468062	0.000895066	-0.186877	1	protein_coding	protein_coding	0.0221118	NA	NA	NA	NA	Non-Significant	DEG
ENST00000421822.2	ROSMAP	ENSG00000168509.19	HJV	-0.468062	0.000895066	-0.333252	1	protein_coding	protein_coding	-0.0194854	NA	NA	NA	NA	Non-Significant	DEG
ENST00000475797.1	ROSMAP	ENSG00000168509.19	HJV	-0.468062	0.000895066	-0.515691	1	protein_coding	protein_coding	0.00638572	NA	NA	NA	NA	Non-Significant	DEG
ENST00000497365.5	ROSMAP	ENSG00000168509.19	HJV	-0.468062	0.000895066	0.245445	1	protein_coding	protein_coding	0.00534759	NA	NA	NA	NA	Non-Significant	DEG
ENST00000634927.1	ROSMAP	ENSG00000168509.19	HJV	-0.468062	0.000895066	-0.00518921	1	protein_coding	protein_coding	-0.00785282	NA	NA	NA	NA	Non-Significant	DEG
ENST00000636675.1	ROSMAP	ENSG00000168509.19	HJV	-0.468062	0.000895066	-0.371809	1	protein_coding	protein_coding	0.00510388	NA	NA	NA	NA	Non-Significant	DEG
ENST00000298649.8	MSBB BM36	ENSG00000156515.23	HK1	-0.392469	1.46154e-05	-0.954236	1	protein_coding	protein_coding	-6.21589e-07	NA	NA	NA	NA	Non-Significant	DEG
ENST00000359426.6	MSBB BM36	ENSG00000156515.23	HK1	-0.392469	1.46154e-05	-0.45022	0.000838518	protein_coding	protein_coding	-0.04033	NA	NA	NA	NA	Non-Significant	DEG
ENST00000421088.5	MSBB BM36	ENSG00000156515.23	HK1	-0.392469	1.46154e-05	0.720412	1	protein_coding	protein_coding	0.00276418	NA	NA	NA	NA	Non-Significant	DEG
ENST00000436817.6	MSBB BM36	ENSG00000156515.23	HK1	-0.392469	1.46154e-05	-0.0245557	0.981306	protein_coding	protein_coding	0.00167244	NA	NA	NA	NA	Non-Significant	DEG
ENST00000448642.6	MSBB BM36	ENSG00000156515.23	HK1	-0.392469	1.46154e-05	-0.129721	1	protein_coding	protein_coding	-0.000175	NA	NA	NA	NA	Non-Significant	DEG
ENST00000450646.6	MSBB BM36	ENSG00000156515.23	HK1	-0.392469	1.46154e-05	0.392594	1	protein_coding	protein_coding	0.000659172	NA	NA	NA	NA	Non-Significant	DEG
ENST00000464803.6	MSBB BM36	ENSG00000156515.23	HK1	-0.392469	1.46154e-05	0.00716399	0.982683	protein_coding	protein_coding	0.00486208	NA	NA	NA	NA	Non-Significant	DEG
ENST00000470050.1	MSBB BM36	ENSG00000156515.23	HK1	-0.392469	1.46154e-05	-0.226312	0.706626	protein_coding	processed_transcript	0.000550622	NA	NA	NA	NA	Non-Significant	DEG
ENST00000480047.5	MSBB BM36	ENSG00000156515.23	HK1	-0.392469	1.46154e-05	0.442265	0.293913	protein_coding	processed_transcript	0.00382656	NA	NA	NA	NA	Non-Significant	DEG
ENST00000483054.5	MSBB BM36	ENSG00000156515.23	HK1	-0.392469	1.46154e-05	0.575456	1	protein_coding	processed_transcript	0.000630761	NA	NA	NA	NA	Non-Significant	DEG
ENST00000488644.5	MSBB BM36	ENSG00000156515.23	HK1	-0.392469	1.46154e-05	0.383834	1	protein_coding	processed_transcript	0.000173817	NA	NA	NA	NA	Non-Significant	DEG
ENST00000493591.6	MSBB BM36	ENSG00000156515.23	HK1	-0.392469	1.46154e-05	-0.286119	0.511632	protein_coding	nonsense_mediated_decay	0.00218032	NA	NA	NA	NA	Non-Significant	DEG
ENST00000494253.1	MSBB BM36	ENSG00000156515.23	HK1	-0.392469	1.46154e-05	0.00163025	0.993135	protein_coding	retained_intron	0.0231674	NA	NA	NA	NA	Non-Significant	DEG
ENST00000643399.2	MSBB BM36	ENSG00000156515.23	HK1	-0.392469	1.46154e-05	0.312097	1	protein_coding	protein_coding	5.04093e-05	NA	NA	NA	NA	Non-Significant	DEG
ENST00000290573.6	MSBB BM36	ENSG00000159399.9	HK2	0.346534	0.0100694	0.13738	0.694331	protein_coding	protein_coding	-0.0787897	0.0431331	0.0431331	0.0438456	0	DTU	Non-Significant
ENST00000409174.1	MSBB BM36	ENSG00000159399.9	HK2	0.346534	0.0100694	0.74188	0.0405791	protein_coding	protein_coding	0.10967	0.0431331	0.0431331	0.0438456	0	DTU	Non-Significant
ENST00000414592.5	MSBB BM44	ENSG00000223980.10	HLA-A	1.35996	0.00678638	-0.219695	1	protein_coding	protein_coding	-0.0216907	NA	NA	NA	NA	Non-Significant	DEG
ENST00000454091.5	MSBB BM44	ENSG00000223980.10	HLA-A	1.35996	0.00678638	0.764295	1	protein_coding	protein_coding	-0.00121889	NA	NA	NA	NA	Non-Significant	DEG
ENST00000462986.1	MSBB BM44	ENSG00000223980.10	HLA-A	1.35996	0.00678638	0	1	protein_coding	retained_intron	0.0012011	NA	NA	NA	NA	Non-Significant	DEG
ENST00000463148.5	MSBB BM44	ENSG00000223980.10	HLA-A	1.35996	0.00678638	0.673993	1	protein_coding	retained_intron	-0.0399663	NA	NA	NA	NA	Non-Significant	DEG
ENST00000464713.5	MSBB BM44	ENSG00000223980.10	HLA-A	1.35996	0.00678638	0.478302	1	protein_coding	retained_intron	-0.00628828	NA	NA	NA	NA	Non-Significant	DEG
ENST00000478258.5	MSBB BM44	ENSG00000223980.10	HLA-A	1.35996	0.00678638	-0.171462	1	protein_coding	retained_intron	-0.0285668	NA	NA	NA	NA	Non-Significant	DEG
ENST00000552493.4	MSBB BM44	ENSG00000223980.10	HLA-A	1.35996	0.00678638	3.35615	1	protein_coding	protein_coding	0.0632658	NA	NA	NA	NA	NA	DEG
ENST00000612644.2	MSBB BM44	ENSG00000223980.10	HLA-A	1.35996	0.00678638	0.167034	1	protein_coding	protein_coding	-0.0139544	NA	NA	NA	NA	Non-Significant	DEG
ENST00000638335.1	MSBB BM44	ENSG00000223980.10	HLA-A	1.35996	0.00678638	-0.25806	1	protein_coding	protein_coding	0.0472245	NA	NA	NA	NA	Non-Significant	DEG
ENST00000376822.6	MAYO	ENSG00000206505.13	HLA-A	-1.98352	2.74931e-07	-0.336335	0.931238	protein_coding	protein_coding	-0.00416248	NA	NA	NA	NA	Non-Significant	DEG
ENST00000383605.6	MAYO	ENSG00000206505.13	HLA-A	-1.98352	2.74931e-07	1.16938	0.539589	protein_coding	protein_coding	0.00137051	NA	NA	NA	NA	Non-Significant	DEG
ENST00000383619.7	MAYO	ENSG00000206505.13	HLA-A	-1.98352	2.74931e-07	-0.559034	1	protein_coding	protein_coding	-4.48718e-05	NA	NA	NA	NA	Non-Significant	DEG
ENST00000414592.5	MAYO	ENSG00000223980.10	HLA-A	1.2222	0.000632106	-0.730012	0.819179	protein_coding	protein_coding	-0.0270274	NA	NA	NA	NA	Non-Significant	DEG
ENST00000454091.5	MAYO	ENSG00000223980.10	HLA-A	1.2222	0.000632106	0.227732	1	protein_coding	protein_coding	0.000100795	NA	NA	NA	NA	Non-Significant	DEG
ENST00000461996.5	MAYO	ENSG00000206505.13	HLA-A	-1.98352	2.74931e-07	0.344401	0.868277	protein_coding	retained_intron	-0.0030051	NA	NA	NA	NA	Non-Significant	DEG
ENST00000462536.5	MAYO	ENSG00000206505.13	HLA-A	-1.98352	2.74931e-07	0.450797	0.92315	protein_coding	retained_intron	0.000559412	NA	NA	NA	NA	Non-Significant	DEG
ENST00000463148.5	MAYO	ENSG00000223980.10	HLA-A	1.2222	0.000632106	1.22708	0.157439	protein_coding	retained_intron	-0.0200233	NA	NA	NA	NA	Non-Significant	DEG
ENST00000464713.5	MAYO	ENSG00000223980.10	HLA-A	1.2222	0.000632106	0.201824	0.945384	protein_coding	retained_intron	-0.0024238	NA	NA	NA	NA	Non-Significant	DEG
ENST00000478258.5	MAYO	ENSG00000223980.10	HLA-A	1.2222	0.000632106	1.48973	0.241549	protein_coding	retained_intron	-0.0242791	NA	NA	NA	NA	Non-Significant	DEG
ENST00000478740.5	MAYO	ENSG00000206505.13	HLA-A	-1.98352	2.74931e-07	-0.482641	0.558842	protein_coding	retained_intron	-0.00918286	NA	NA	NA	NA	Non-Significant	DEG
ENST00000488889.5	MAYO	ENSG00000223980.10	HLA-A	1.2222	0.000632106	-0.123704	1	protein_coding	processed_transcript	0.000810536	NA	NA	NA	NA	Non-Significant	DEG
ENST00000492107.1	MAYO	ENSG00000206505.13	HLA-A	-1.98352	2.74931e-07	-0.447608	1	protein_coding	retained_intron	-0.00109231	NA	NA	NA	NA	Non-Significant	DEG
ENST00000549224.3	MAYO	ENSG00000206505.13	HLA-A	-1.98352	2.74931e-07	0.181103	0.932744	protein_coding	protein_coding	-0.037453	NA	NA	NA	NA	Non-Significant	DEG
ENST00000552493.4	MAYO	ENSG00000223980.10	HLA-A	1.2222	0.000632106	1.27214	0.726662	protein_coding	protein_coding	0.0758767	NA	NA	NA	NA	NA	DEG
ENST00000612644.2	MAYO	ENSG00000223980.10	HLA-A	1.2222	0.000632106	-0.463724	1	protein_coding	protein_coding	-0.00173862	NA	NA	NA	NA	Non-Significant	DEG
ENST00000616730.3	MAYO	ENSG00000206505.13	HLA-A	-1.98352	2.74931e-07	-0.0488564	0.917538	protein_coding	protein_coding	0.0653971	NA	NA	NA	NA	NA	DEG
ENST00000638335.1	MAYO	ENSG00000223980.10	HLA-A	1.2222	0.000632106	0.447968	0.0233839	protein_coding	protein_coding	-0.00130231	NA	NA	NA	NA	Non-Significant	DEG
ENST00000638354.1	MAYO	ENSG00000206505.13	HLA-A	-1.98352	2.74931e-07	-1.80567	1	protein_coding	protein_coding	-0.0157957	NA	NA	NA	NA	Non-Significant	DEG
ENST00000639891.1	MAYO	ENSG00000206505.13	HLA-A	-1.98352	2.74931e-07	0.102715	0.960478	protein_coding	protein_coding	0.00341054	NA	NA	NA	NA	Non-Significant	DEG
ENST00000414592.5	MSBB BM22	ENSG00000223980.10	HLA-A	1.28274	0.00400184	0.538039	1	protein_coding	protein_coding	0.036091	NA	NA	NA	NA	Non-Significant	DEG
ENST00000454091.5	MSBB BM22	ENSG00000223980.10	HLA-A	1.28274	0.00400184	1.40263	1	protein_coding	protein_coding	-0.000521999	NA	NA	NA	NA	Non-Significant	DEG
ENST00000463148.5	MSBB BM22	ENSG00000223980.10	HLA-A	1.28274	0.00400184	1.0699	1	protein_coding	retained_intron	-0.0537816	NA	NA	NA	NA	NA	DEG
ENST00000464713.5	MSBB BM22	ENSG00000223980.10	HLA-A	1.28274	0.00400184	0.133269	1	protein_coding	retained_intron	-0.00751084	NA	NA	NA	NA	Non-Significant	DEG
ENST00000478258.5	MSBB BM22	ENSG00000223980.10	HLA-A	1.28274	0.00400184	0.181304	1	protein_coding	retained_intron	-0.00804067	NA	NA	NA	NA	Non-Significant	DEG
ENST00000488889.5	MSBB BM22	ENSG00000223980.10	HLA-A	1.28274	0.00400184	0.245694	1	protein_coding	processed_transcript	-0.00310193	NA	NA	NA	NA	Non-Significant	DEG
ENST00000552493.4	MSBB BM22	ENSG00000223980.10	HLA-A	1.28274	0.00400184	2.79916	1	protein_coding	protein_coding	0.0341783	NA	NA	NA	NA	Non-Significant	DEG
ENST00000612644.2	MSBB BM22	ENSG00000223980.10	HLA-A	1.28274	0.00400184	0.627171	1	protein_coding	protein_coding	-0.0198166	NA	NA	NA	NA	Non-Significant	DEG
ENST00000638335.1	MSBB BM22	ENSG00000223980.10	HLA-A	1.28274	0.00400184	0.201477	1	protein_coding	protein_coding	0.0225	NA	NA	NA	NA	Non-Significant	DEG
ENST00000414592.5	MSBB BM36	ENSG00000223980.10	HLA-A	1.73942	2.99611e-06	0.441979	0.824833	protein_coding	protein_coding	-0.00354567	NA	NA	NA	NA	Non-Significant	DEG
ENST00000454091.5	MSBB BM36	ENSG00000223980.10	HLA-A	1.73942	2.99611e-06	1.78586	1	protein_coding	protein_coding	0.00134943	NA	NA	NA	NA	Non-Significant	DEG
ENST00000462986.1	MSBB BM36	ENSG00000223980.10	HLA-A	1.73942	2.99611e-06	0.592056	1	protein_coding	retained_intron	0.00063908	NA	NA	NA	NA	Non-Significant	DEG
ENST00000463148.5	MSBB BM36	ENSG00000223980.10	HLA-A	1.73942	2.99611e-06	1.43308	0.16299	protein_coding	retained_intron	-0.00654716	NA	NA	NA	NA	Non-Significant	DEG
ENST00000464713.5	MSBB BM36	ENSG00000223980.10	HLA-A	1.73942	2.99611e-06	3.49848	0.232025	protein_coding	retained_intron	0.00508455	NA	NA	NA	NA	Non-Significant	DEG
ENST00000478258.5	MSBB BM36	ENSG00000223980.10	HLA-A	1.73942	2.99611e-06	1.2656	0.665276	protein_coding	retained_intron	-0.00949959	NA	NA	NA	NA	Non-Significant	DEG
ENST00000488889.5	MSBB BM36	ENSG00000223980.10	HLA-A	1.73942	2.99611e-06	0.171676	1	protein_coding	processed_transcript	-0.00139479	NA	NA	NA	NA	Non-Significant	DEG
ENST00000552493.4	MSBB BM36	ENSG00000223980.10	HLA-A	1.73942	2.99611e-06	2.44498	0.578954	protein_coding	protein_coding	0.0531241	NA	NA	NA	NA	NA	DEG
ENST00000612644.2	MSBB BM36	ENSG00000223980.10	HLA-A	1.73942	2.99611e-06	0.927936	1	protein_coding	protein_coding	0.0121628	NA	NA	NA	NA	Non-Significant	DEG
ENST00000638335.1	MSBB BM36	ENSG00000223980.10	HLA-A	1.73942	2.99611e-06	0.252635	0.523495	protein_coding	protein_coding	-0.0513708	NA	NA	NA	NA	NA	DEG
ENST00000430299.1	ROSMAP	ENSG00000224608.10	HLA-B	0.889063	0.00348275	0.494143	1	protein_coding	protein_coding	-0.0229671	NA	NA	NA	NA	Non-Significant	DEG
ENST00000435618.6	ROSMAP	ENSG00000224608.10	HLA-B	0.889063	0.00348275	1.18695	0.174715	protein_coding	protein_coding	0.0838971	NA	NA	NA	NA	NA	DEG
ENST00000436729.5	ROSMAP	ENSG00000224608.10	HLA-B	0.889063	0.00348275	0.102775	0.939137	protein_coding	protein_coding	-0.0067599	NA	NA	NA	NA	Non-Significant	DEG
ENST00000465455.1	ROSMAP	ENSG00000224608.10	HLA-B	0.889063	0.00348275	0.196939	0.873636	protein_coding	retained_intron	-0.00304238	NA	NA	NA	NA	Non-Significant	DEG
ENST00000481283.5	ROSMAP	ENSG00000224608.10	HLA-B	0.889063	0.00348275	0.138823	1	protein_coding	nonsense_mediated_decay	-0.00265622	NA	NA	NA	NA	Non-Significant	DEG
ENST00000488367.5	ROSMAP	ENSG00000224608.10	HLA-B	0.889063	0.00348275	0.13142	0.85905	protein_coding	retained_intron	-0.0127802	NA	NA	NA	NA	Non-Significant	DEG
ENST00000489762.1	ROSMAP	ENSG00000224608.10	HLA-B	0.889063	0.00348275	0.404018	0.597208	protein_coding	retained_intron	-0.0303987	NA	NA	NA	NA	Non-Significant	DEG
ENST00000492573.5	ROSMAP	ENSG00000224608.10	HLA-B	0.889063	0.00348275	-0.336581	0.650864	protein_coding	retained_intron	-0.01938	NA	NA	NA	NA	Non-Significant	DEG
ENST00000640538.1	ROSMAP	ENSG00000224608.10	HLA-B	0.889063	0.00348275	0.129272	1	protein_coding	protein_coding	0.00760259	NA	NA	NA	NA	Non-Significant	DEG
ENST00000450871.6	MSBB BM10	ENSG00000232126.8	HLA-B	0.0345269	0.948395	-0.0801163	0.938957	protein_coding	protein_coding	-0.0854882	0.00274804	0.00274804	0.00434425	0	DTU	Non-Significant
ENST00000639001.1	MSBB BM10	ENSG00000232126.8	HLA-B	0.0345269	0.948395	0.229567	1	protein_coding	protein_coding	0.0772814	0.00274804	0.00274804	0.00434425	0	DTU	Non-Significant
ENST00000430299.1	MAYO	ENSG00000224608.10	HLA-B	1.60617	0.000232317	0.916643	0.369141	protein_coding	protein_coding	0.00330865	NA	NA	NA	NA	Non-Significant	DEG
ENST00000435618.6	MAYO	ENSG00000224608.10	HLA-B	1.60617	0.000232317	2.46607	0.0358904	protein_coding	protein_coding	0.0718586	NA	NA	NA	NA	NA	DEG
ENST00000436729.5	MAYO	ENSG00000224608.10	HLA-B	1.60617	0.000232317	0.191826	0.918373	protein_coding	protein_coding	0.0184805	NA	NA	NA	NA	Non-Significant	DEG
ENST00000465455.1	MAYO	ENSG00000224608.10	HLA-B	1.60617	0.000232317	1.50122	0.116611	protein_coding	retained_intron	0.0412103	NA	NA	NA	NA	Non-Significant	DEG
ENST00000481283.5	MAYO	ENSG00000224608.10	HLA-B	1.60617	0.000232317	-0.476029	0.872049	protein_coding	nonsense_mediated_decay	-0.00798186	NA	NA	NA	NA	Non-Significant	DEG
ENST00000488367.5	MAYO	ENSG00000224608.10	HLA-B	1.60617	0.000232317	0.0970939	0.906038	protein_coding	retained_intron	-0.0296215	NA	NA	NA	NA	Non-Significant	DEG
ENST00000489762.1	MAYO	ENSG00000224608.10	HLA-B	1.60617	0.000232317	1.57513	0.117856	protein_coding	retained_intron	0.000255642	NA	NA	NA	NA	Non-Significant	DEG
ENST00000492573.5	MAYO	ENSG00000224608.10	HLA-B	1.60617	0.000232317	-0.423157	0.699948	protein_coding	retained_intron	-0.069418	NA	NA	NA	NA	NA	DEG
ENST00000639633.1	MAYO	ENSG00000224608.10	HLA-B	1.60617	0.000232317	-0.433763	1	protein_coding	protein_coding	-0.0266008	NA	NA	NA	NA	Non-Significant	DEG
ENST00000640538.1	MAYO	ENSG00000224608.10	HLA-B	1.60617	0.000232317	0.608637	1	protein_coding	protein_coding	-0.00148872	NA	NA	NA	NA	Non-Significant	DEG
ENST00000412585.6	MSBB BM36	ENSG00000234745.10	HLA-B	1.08384	0.000755922	1.01111	0.385035	protein_coding	protein_coding	-0.069262	0.00119601	0.221243	0.00190787	0.442486	Non-Significant	DEG
ENST00000416726.5	MSBB BM36	ENSG00000223532.10	HLA-B	0.694293	0.00521974	0.730641	0.533113	protein_coding	protein_coding	0.0508285	NA	NA	NA	NA	NA	DEG
ENST00000425848.6	MSBB BM36	ENSG00000223532.10	HLA-B	0.694293	0.00521974	1.05347	0.123911	protein_coding	protein_coding	0.0520621	NA	NA	NA	NA	NA	DEG
ENST00000434333.1	MSBB BM36	ENSG00000234745.10	HLA-B	1.08384	0.000755922	1.26337	0.515591	protein_coding	protein_coding	-0.00134401	NA	NA	NA	NA	Non-Significant	DEG
ENST00000445222.1	MSBB BM36	ENSG00000223532.10	HLA-B	0.694293	0.00521974	1.69681	0.123325	protein_coding	protein_coding	0.0234232	NA	NA	NA	NA	Non-Significant	DEG
ENST00000450871.6	MSBB BM36	ENSG00000232126.8	HLA-B	0.163067	0.713495	-0.130655	0.898769	protein_coding	protein_coding	-0.122703	0.0036847	0.0036847	0.00506271	0	DTU	Non-Significant
ENST00000461583.5	MSBB BM36	ENSG00000223532.10	HLA-B	0.694293	0.00521974	1.11698	1	protein_coding	nonsense_mediated_decay	0.01166	NA	NA	NA	NA	Non-Significant	DEG
ENST00000463574.1	MSBB BM36	ENSG00000234745.10	HLA-B	1.08384	0.000755922	-0.389196	1	protein_coding	retained_intron	0.000246028	NA	NA	NA	NA	Non-Significant	DEG
ENST00000470915.1	MSBB BM36	ENSG00000223532.10	HLA-B	0.694293	0.00521974	2.12299	0.00606037	protein_coding	retained_intron	0.0168326	NA	NA	NA	NA	Non-Significant	DEG
ENST00000472294.5	MSBB BM36	ENSG00000223532.10	HLA-B	0.694293	0.00521974	0.413933	0.801524	protein_coding	retained_intron	-0.00752678	NA	NA	NA	NA	Non-Significant	DEG
ENST00000473379.5	MSBB BM36	ENSG00000223532.10	HLA-B	0.694293	0.00521974	1.08975	0.416795	protein_coding	retained_intron	0.00125888	NA	NA	NA	NA	Non-Significant	DEG
ENST00000474381.1	MSBB BM36	ENSG00000234745.10	HLA-B	1.08384	0.000755922	0.71865	0.00282645	protein_coding	retained_intron	0.0136728	0.00119601	0.277561	0.00190787	0.555121	Non-Significant	DEG
ENST00000481849.5	MSBB BM36	ENSG00000234745.10	HLA-B	1.08384	0.000755922	2.0411	0.0245461	protein_coding	retained_intron	0.0722631	0.00119601	0.00119601	0.00190787	0.00239203	DTU	DEG
ENST00000490676.1	MSBB BM36	ENSG00000223532.10	HLA-B	0.694293	0.00521974	-0.711539	0.458019	protein_coding	retained_intron	-0.0949259	NA	NA	NA	NA	NA	DEG
ENST00000497377.5	MSBB BM36	ENSG00000234745.10	HLA-B	1.08384	0.000755922	2.1452	0.0155171	protein_coding	retained_intron	0.0360531	NA	NA	NA	NA	Non-Significant	DEG
ENST00000498007.1	MSBB BM36	ENSG00000234745.10	HLA-B	1.08384	0.000755922	0.677563	0.438791	protein_coding	retained_intron	-0.0155964	NA	NA	NA	NA	Non-Significant	DEG
ENST00000639848.1	MSBB BM36	ENSG00000234745.10	HLA-B	1.08384	0.000755922	0.961712	0.796661	protein_coding	protein_coding	-0.00388296	NA	NA	NA	NA	Non-Significant	DEG
ENST00000640094.1	MSBB BM36	ENSG00000234745.10	HLA-B	1.08384	0.000755922	0.325867	1	protein_coding	protein_coding	-0.00108529	0.00119601	0.612768	0.00190787	0.612768	Non-Significant	DEG
ENST00000640223.1	MSBB BM36	ENSG00000223532.10	HLA-B	0.694293	0.00521974	-0.101349	0.954706	protein_coding	protein_coding	-0.0536069	NA	NA	NA	NA	NA	DEG
ENST00000640615.1	MSBB BM36	ENSG00000234745.10	HLA-B	1.08384	0.000755922	0.676649	0.697575	protein_coding	protein_coding	-0.0310564	0.00119601	NA	NA	NA	Non-Significant	DEG
ENST00000414249.6	ROSMAP	ENSG00000237022.10	HLA-C	1.15242	0.00102861	0.515389	1	protein_coding	protein_coding	-0.00387361	NA	NA	NA	NA	Non-Significant	DEG
ENST00000419590.5	ROSMAP	ENSG00000237022.10	HLA-C	1.15242	0.00102861	0.614894	1	protein_coding	protein_coding	-0.0193763	NA	NA	NA	NA	Non-Significant	DEG
ENST00000437368.1	ROSMAP	ENSG00000237022.10	HLA-C	1.15242	0.00102861	-0.107937	1	protein_coding	protein_coding	-0.0205687	NA	NA	NA	NA	Non-Significant	DEG
ENST00000438171.6	ROSMAP	ENSG00000237022.10	HLA-C	1.15242	0.00102861	1.60229	0.0635184	protein_coding	protein_coding	0.0862311	NA	NA	NA	NA	NA	DEG
ENST00000453809.6	ROSMAP	ENSG00000237022.10	HLA-C	1.15242	0.00102861	0.863962	1	protein_coding	protein_coding	-0.0126647	NA	NA	NA	NA	Non-Significant	DEG
ENST00000459694.5	ROSMAP	ENSG00000237022.10	HLA-C	1.15242	0.00102861	0.318822	0.784456	protein_coding	retained_intron	0.0189724	NA	NA	NA	NA	Non-Significant	DEG
ENST00000465497.5	ROSMAP	ENSG00000237022.10	HLA-C	1.15242	0.00102861	1.98037	0.0503493	protein_coding	retained_intron	-0.0061943	NA	NA	NA	NA	Non-Significant	DEG
ENST00000480429.1	ROSMAP	ENSG00000237022.10	HLA-C	1.15242	0.00102861	0.552534	0.579749	protein_coding	retained_intron	-0.00105471	NA	NA	NA	NA	Non-Significant	DEG
ENST00000487551.5	ROSMAP	ENSG00000237022.10	HLA-C	1.15242	0.00102861	2.51521	1	protein_coding	retained_intron	-0.00922471	NA	NA	NA	NA	Non-Significant	DEG
ENST00000488273.5	ROSMAP	ENSG00000237022.10	HLA-C	1.15242	0.00102861	0.19383	0.92388	protein_coding	nonsense_mediated_decay	0.0132716	NA	NA	NA	NA	Non-Significant	DEG
ENST00000495207.1	ROSMAP	ENSG00000237022.10	HLA-C	1.15242	0.00102861	0.177499	0.910479	protein_coding	retained_intron	0.00470134	NA	NA	NA	NA	Non-Significant	DEG
ENST00000495898.5	ROSMAP	ENSG00000237022.10	HLA-C	1.15242	0.00102861	1.31718	1	protein_coding	processed_transcript	0.0272308	NA	NA	NA	NA	Non-Significant	DEG
ENST00000639762.1	ROSMAP	ENSG00000237022.10	HLA-C	1.15242	0.00102861	0.491745	0.532585	protein_coding	protein_coding	-0.0620649	NA	NA	NA	NA	NA	DEG
ENST00000639886.1	ROSMAP	ENSG00000237022.10	HLA-C	1.15242	0.00102861	-0.0128765	1	protein_coding	protein_coding	-0.0153851	NA	NA	NA	NA	Non-Significant	DEG
ENST00000383483.8	MAYO	ENSG00000206435.10	HLA-C	-1.66595	0.000769416	-1.16965	1	protein_coding	protein_coding	-0.00378991	NA	NA	NA	NA	Non-Significant	DEG
ENST00000383487.7	MAYO	ENSG00000206435.10	HLA-C	-1.66595	0.000769416	-0.83477	0.552855	protein_coding	protein_coding	0.00640406	NA	NA	NA	NA	Non-Significant	DEG
ENST00000400341.7	MAYO	ENSG00000206435.10	HLA-C	-1.66595	0.000769416	-2.81175	0.215945	protein_coding	protein_coding	-0.0348847	NA	NA	NA	NA	Non-Significant	DEG
ENST00000449884.1	MAYO	ENSG00000206435.10	HLA-C	-1.66595	0.000769416	-1.01078	1	protein_coding	protein_coding	-0.0111399	NA	NA	NA	NA	Non-Significant	DEG
ENST00000458668.6	MAYO	ENSG00000206435.10	HLA-C	-1.66595	0.000769416	-1.28841	1	protein_coding	protein_coding	-0.0120831	NA	NA	NA	NA	Non-Significant	DEG
ENST00000461470.5	MAYO	ENSG00000206435.10	HLA-C	-1.66595	0.000769416	-0.582987	0.670838	protein_coding	retained_intron	-0.0681686	NA	NA	NA	NA	NA	DEG
ENST00000461937.5	MAYO	ENSG00000206435.10	HLA-C	-1.66595	0.000769416	0.420994	0.674243	protein_coding	nonsense_mediated_decay	0.0654616	NA	NA	NA	NA	NA	DEG
ENST00000464623.1	MAYO	ENSG00000206435.10	HLA-C	-1.66595	0.000769416	0.0546933	0.973788	protein_coding	retained_intron	0.0350306	NA	NA	NA	NA	Non-Significant	DEG
ENST00000470176.1	MAYO	ENSG00000206435.10	HLA-C	-1.66595	0.000769416	-0.604985	0.635597	protein_coding	retained_intron	0.03913	NA	NA	NA	NA	Non-Significant	DEG
ENST00000485321.5	MAYO	ENSG00000206435.10	HLA-C	-1.66595	0.000769416	-3.48394	0.00812133	protein_coding	nonsense_mediated_decay	-0.0443542	NA	NA	NA	NA	Non-Significant	DEG
ENST00000486729.5	MAYO	ENSG00000206435.10	HLA-C	-1.66595	0.000769416	-1.00883	0.450431	protein_coding	retained_intron	0.0229281	NA	NA	NA	NA	Non-Significant	DEG
ENST00000488240.5	MAYO	ENSG00000206435.10	HLA-C	-1.66595	0.000769416	-1.0885	0.454196	protein_coding	retained_intron	0.00545529	NA	NA	NA	NA	Non-Significant	DEG
ENST00000383323.6	MSBB BM36	ENSG00000206452.10	HLA-C	1.21652	0.00624356	0.265289	1	protein_coding	protein_coding	-0.000292734	NA	NA	NA	NA	Non-Significant	DEG
ENST00000400394.7	MSBB BM36	ENSG00000206452.10	HLA-C	1.21652	0.00624356	1.50456	0.500579	protein_coding	protein_coding	0.0705027	NA	NA	NA	NA	NA	DEG
ENST00000400395.7	MSBB BM36	ENSG00000206452.10	HLA-C	1.21652	0.00624356	0.29066	1	protein_coding	protein_coding	-0.000136515	NA	NA	NA	NA	Non-Significant	DEG
ENST00000434884.6	MSBB BM36	ENSG00000206452.10	HLA-C	1.21652	0.00624356	0.43064	1	protein_coding	protein_coding	0.0117177	NA	NA	NA	NA	Non-Significant	DEG
ENST00000448362.1	MSBB BM36	ENSG00000206452.10	HLA-C	1.21652	0.00624356	0.432557	1	protein_coding	protein_coding	-0.0188609	NA	NA	NA	NA	Non-Significant	DEG
ENST00000461285.5	MSBB BM36	ENSG00000206452.10	HLA-C	1.21652	0.00624356	1.21059	0.421987	protein_coding	retained_intron	0.00209694	NA	NA	NA	NA	Non-Significant	DEG
ENST00000469544.5	MSBB BM36	ENSG00000206452.10	HLA-C	1.21652	0.00624356	2.73141	0.307292	protein_coding	nonsense_mediated_decay	0.0176977	NA	NA	NA	NA	Non-Significant	DEG
ENST00000479527.1	MSBB BM36	ENSG00000206452.10	HLA-C	1.21652	0.00624356	0.884368	1	protein_coding	retained_intron	-0.0131528	NA	NA	NA	NA	Non-Significant	DEG
ENST00000489993.5	MSBB BM36	ENSG00000206452.10	HLA-C	1.21652	0.00624356	1.28881	1	protein_coding	retained_intron	-0.0188815	NA	NA	NA	NA	Non-Significant	DEG
ENST00000494871.5	MSBB BM36	ENSG00000206452.10	HLA-C	1.21652	0.00624356	-0.391036	0.754037	protein_coding	processed_transcript	-0.0478641	NA	NA	NA	NA	Non-Significant	DEG
ENST00000495614.1	MSBB BM36	ENSG00000206452.10	HLA-C	1.21652	0.00624356	0.324302	1	protein_coding	retained_intron	0.0131868	NA	NA	NA	NA	Non-Significant	DEG
ENST00000498011.5	MSBB BM36	ENSG00000206452.10	HLA-C	1.21652	0.00624356	2.23382	1	protein_coding	retained_intron	0.0176671	NA	NA	NA	NA	Non-Significant	DEG
ENST00000618255.1	MSBB BM36	ENSG00000206452.10	HLA-C	1.21652	0.00624356	0.307855	0.714276	protein_coding	protein_coding	-0.0392174	NA	NA	NA	NA	Non-Significant	DEG
ENST00000638318.1	MSBB BM36	ENSG00000206452.10	HLA-C	1.21652	0.00624356	1.03657	0.510619	protein_coding	protein_coding	0.00553348	NA	NA	NA	NA	Non-Significant	DEG
ENST00000383227.8	MSBB BM44	ENSG00000243215.7	HLA-DMA	0.508183	0.00678638	0.368594	1	protein_coding	protein_coding	-0.00292745	NA	NA	NA	NA	Non-Significant	DEG
ENST00000383228.8	MSBB BM44	ENSG00000243215.7	HLA-DMA	0.508183	0.00678638	0.0398606	1	protein_coding	protein_coding	0.00688453	NA	NA	NA	NA	Non-Significant	DEG
ENST00000383230.8	MSBB BM44	ENSG00000243215.7	HLA-DMA	0.508183	0.00678638	0.753774	1	protein_coding	protein_coding	0.13247	NA	NA	NA	NA	NA	DEG
ENST00000412394.1	MSBB BM44	ENSG00000243215.7	HLA-DMA	0.508183	0.00678638	0.309696	1	protein_coding	protein_coding	-0.0310352	NA	NA	NA	NA	Non-Significant	DEG
ENST00000416297.1	MSBB BM44	ENSG00000243719.7	HLA-DMA	0.508183	0.00678638	-0.0946255	1	protein_coding	protein_coding	0.00298891	NA	NA	NA	NA	Non-Significant	DEG
ENST00000416806.1	MSBB BM44	ENSG00000239463.7	HLA-DMA	0.508183	0.00678638	0.309696	1	protein_coding	protein_coding	-0.0310352	NA	NA	NA	NA	Non-Significant	DEG
ENST00000418042.1	MSBB BM44	ENSG00000243215.7	HLA-DMA	0.508183	0.00678638	-0.0946255	1	protein_coding	protein_coding	0.00298891	NA	NA	NA	NA	Non-Significant	DEG
ENST00000419041.6	MSBB BM44	ENSG00000239463.7	HLA-DMA	0.508183	0.00678638	0.368594	1	protein_coding	protein_coding	-0.00292745	NA	NA	NA	NA	Non-Significant	DEG
ENST00000419231.1	MSBB BM44	ENSG00000239463.7	HLA-DMA	0.508183	0.00678638	-0.0946255	1	protein_coding	protein_coding	0.00298891	NA	NA	NA	NA	Non-Significant	DEG
ENST00000420299.6	MSBB BM44	ENSG00000243189.7	HLA-DMA	0.508183	0.00678638	0.0398606	1	protein_coding	protein_coding	0.00688453	NA	NA	NA	NA	Non-Significant	DEG
ENST00000422196.1	MSBB BM44	ENSG00000243719.7	HLA-DMA	0.508183	0.00678638	0.309696	1	protein_coding	protein_coding	-0.0310352	NA	NA	NA	NA	Non-Significant	DEG
ENST00000426176.1	MSBB BM44	ENSG00000243189.7	HLA-DMA	0.508183	0.00678638	-0.0946255	1	protein_coding	protein_coding	0.00298891	NA	NA	NA	NA	Non-Significant	DEG
ENST00000432991.6	MSBB BM44	ENSG00000243189.7	HLA-DMA	0.508183	0.00678638	0.368594	1	protein_coding	protein_coding	-0.00292745	NA	NA	NA	NA	Non-Significant	DEG
ENST00000435503.6	MSBB BM44	ENSG00000242685.7	HLA-DMA	0.508183	0.00678638	0.0398606	1	protein_coding	protein_coding	0.00688453	NA	NA	NA	NA	Non-Significant	DEG
ENST00000440717.1	MSBB BM44	ENSG00000243189.7	HLA-DMA	0.508183	0.00678638	0.309696	1	protein_coding	protein_coding	-0.0310352	NA	NA	NA	NA	Non-Significant	DEG
ENST00000441375.6	MSBB BM44	ENSG00000239463.7	HLA-DMA	0.508183	0.00678638	0.753774	1	protein_coding	protein_coding	0.13247	NA	NA	NA	NA	NA	DEG
ENST00000450601.6	MSBB BM44	ENSG00000242685.7	HLA-DMA	0.508183	0.00678638	0.753774	1	protein_coding	protein_coding	0.13247	NA	NA	NA	NA	NA	DEG
ENST00000451148.6	MSBB BM44	ENSG00000243719.7	HLA-DMA	0.508183	0.00678638	0.368594	1	protein_coding	protein_coding	-0.00292745	NA	NA	NA	NA	Non-Significant	DEG
ENST00000452434.6	MSBB BM44	ENSG00000242685.7	HLA-DMA	0.508183	0.00678638	0.368594	1	protein_coding	protein_coding	-0.00292745	NA	NA	NA	NA	Non-Significant	DEG
ENST00000452615.6	MSBB BM44	ENSG00000243189.7	HLA-DMA	0.508183	0.00678638	0.753774	1	protein_coding	protein_coding	0.13247	NA	NA	NA	NA	NA	DEG
ENST00000452703.6	MSBB BM44	ENSG00000243719.7	HLA-DMA	0.508183	0.00678638	0.0398606	1	protein_coding	protein_coding	0.00688453	NA	NA	NA	NA	Non-Significant	DEG
ENST00000453490.6	MSBB BM44	ENSG00000243719.7	HLA-DMA	0.508183	0.00678638	0.753774	1	protein_coding	protein_coding	0.13247	NA	NA	NA	NA	NA	DEG
ENST00000454298.1	MSBB BM44	ENSG00000242685.7	HLA-DMA	0.508183	0.00678638	0.309696	1	protein_coding	protein_coding	-0.0310352	NA	NA	NA	NA	Non-Significant	DEG
ENST00000457285.6	MSBB BM44	ENSG00000239463.7	HLA-DMA	0.508183	0.00678638	0.0398606	1	protein_coding	protein_coding	0.00688453	NA	NA	NA	NA	Non-Significant	DEG
ENST00000458066.1	MSBB BM44	ENSG00000242685.7	HLA-DMA	0.508183	0.00678638	-0.0946255	1	protein_coding	protein_coding	0.00298891	NA	NA	NA	NA	Non-Significant	DEG
ENST00000460128.5	MSBB BM44	ENSG00000243719.7	HLA-DMA	0.508183	0.00678638	-0.14069	1	protein_coding	retained_intron	-0.00632842	NA	NA	NA	NA	Non-Significant	DEG
ENST00000461059.1	MSBB BM44	ENSG00000243215.7	HLA-DMA	0.508183	0.00678638	0.187783	1	protein_coding	retained_intron	-0.0350078	NA	NA	NA	NA	Non-Significant	DEG
ENST00000462225.1	MSBB BM44	ENSG00000239463.7	HLA-DMA	0.508183	0.00678638	-0.228947	1	protein_coding	processed_transcript	-0.0335205	NA	NA	NA	NA	Non-Significant	DEG
ENST00000466043.1	MSBB BM44	ENSG00000242685.7	HLA-DMA	0.508183	0.00678638	0.187783	1	protein_coding	retained_intron	-0.0350078	NA	NA	NA	NA	Non-Significant	DEG
ENST00000466370.5	MSBB BM44	ENSG00000243215.7	HLA-DMA	0.508183	0.00678638	0.160643	1	protein_coding	processed_transcript	-0.0103269	NA	NA	NA	NA	Non-Significant	DEG
ENST00000466446.1	MSBB BM44	ENSG00000243719.7	HLA-DMA	0.508183	0.00678638	-0.228947	1	protein_coding	processed_transcript	-0.0335205	NA	NA	NA	NA	Non-Significant	DEG
ENST00000469049.5	MSBB BM44	ENSG00000242685.7	HLA-DMA	0.508183	0.00678638	-0.14069	1	protein_coding	retained_intron	-0.00632842	NA	NA	NA	NA	Non-Significant	DEG
ENST00000469705.1	MSBB BM44	ENSG00000239463.7	HLA-DMA	0.508183	0.00678638	0.377344	1	protein_coding	retained_intron	-0.0231826	NA	NA	NA	NA	Non-Significant	DEG
ENST00000472833.5	MSBB BM44	ENSG00000239463.7	HLA-DMA	0.508183	0.00678638	0.160643	1	protein_coding	processed_transcript	-0.0103269	NA	NA	NA	NA	Non-Significant	DEG
ENST00000472934.1	MSBB BM44	ENSG00000242685.7	HLA-DMA	0.508183	0.00678638	0.377344	1	protein_coding	retained_intron	-0.0231826	NA	NA	NA	NA	Non-Significant	DEG
ENST00000475284.1	MSBB BM44	ENSG00000243719.7	HLA-DMA	0.508183	0.00678638	0.187783	1	protein_coding	retained_intron	-0.0350078	NA	NA	NA	NA	Non-Significant	DEG
ENST00000475844.1	MSBB BM44	ENSG00000243189.7	HLA-DMA	0.508183	0.00678638	0.187783	1	protein_coding	retained_intron	-0.0350078	NA	NA	NA	NA	Non-Significant	DEG
ENST00000477208.5	MSBB BM44	ENSG00000243215.7	HLA-DMA	0.508183	0.00678638	-0.14069	1	protein_coding	retained_intron	-0.00632842	NA	NA	NA	NA	Non-Significant	DEG
ENST00000479292.1	MSBB BM44	ENSG00000242685.7	HLA-DMA	0.508183	0.00678638	-0.228947	1	protein_coding	processed_transcript	-0.0335205	NA	NA	NA	NA	Non-Significant	DEG
ENST00000481354.1	MSBB BM44	ENSG00000243719.7	HLA-DMA	0.508183	0.00678638	0.377344	1	protein_coding	retained_intron	-0.0231826	NA	NA	NA	NA	Non-Significant	DEG
ENST00000485999.5	MSBB BM44	ENSG00000243189.7	HLA-DMA	0.508183	0.00678638	0.160643	1	protein_coding	processed_transcript	-0.0103269	NA	NA	NA	NA	Non-Significant	DEG
ENST00000486785.1	MSBB BM44	ENSG00000243215.7	HLA-DMA	0.508183	0.00678638	-0.228947	1	protein_coding	processed_transcript	-0.0335205	NA	NA	NA	NA	Non-Significant	DEG
ENST00000487786.1	MSBB BM44	ENSG00000239463.7	HLA-DMA	0.508183	0.00678638	0.187783	1	protein_coding	retained_intron	-0.0350078	NA	NA	NA	NA	Non-Significant	DEG
ENST00000489001.1	MSBB BM44	ENSG00000243189.7	HLA-DMA	0.508183	0.00678638	0.377344	1	protein_coding	retained_intron	-0.0231826	NA	NA	NA	NA	Non-Significant	DEG
ENST00000489879.5	MSBB BM44	ENSG00000239463.7	HLA-DMA	0.508183	0.00678638	-0.14069	1	protein_coding	retained_intron	-0.00632842	NA	NA	NA	NA	Non-Significant	DEG
ENST00000491978.5	MSBB BM44	ENSG00000242685.7	HLA-DMA	0.508183	0.00678638	0.160643	1	protein_coding	processed_transcript	-0.0103269	NA	NA	NA	NA	Non-Significant	DEG
ENST00000493659.5	MSBB BM44	ENSG00000243719.7	HLA-DMA	0.508183	0.00678638	0.160643	1	protein_coding	processed_transcript	-0.0103269	NA	NA	NA	NA	Non-Significant	DEG
ENST00000494230.1	MSBB BM44	ENSG00000243189.7	HLA-DMA	0.508183	0.00678638	-0.228947	1	protein_coding	processed_transcript	-0.0335205	NA	NA	NA	NA	Non-Significant	DEG
ENST00000495512.5	MSBB BM44	ENSG00000243189.7	HLA-DMA	0.508183	0.00678638	-0.14069	1	protein_coding	retained_intron	-0.00632842	NA	NA	NA	NA	Non-Significant	DEG
ENST00000498081.1	MSBB BM44	ENSG00000243215.7	HLA-DMA	0.508183	0.00678638	0.377344	1	protein_coding	retained_intron	-0.0231826	NA	NA	NA	NA	Non-Significant	DEG
ENST00000383227.8	MSBB BM22	ENSG00000243215.7	HLA-DMA	0.597943	0.00267728	0.0333101	1	protein_coding	protein_coding	-0.0266712	NA	NA	NA	NA	Non-Significant	DEG
ENST00000383228.8	MSBB BM22	ENSG00000243215.7	HLA-DMA	0.597943	0.00267728	0.624618	1	protein_coding	protein_coding	0.0239391	NA	NA	NA	NA	Non-Significant	DEG
ENST00000383230.8	MSBB BM22	ENSG00000243215.7	HLA-DMA	0.597943	0.00267728	1.25083	1	protein_coding	protein_coding	0.138823	NA	NA	NA	NA	NA	DEG
ENST00000412394.1	MSBB BM22	ENSG00000243215.7	HLA-DMA	0.597943	0.00267728	0.378707	1	protein_coding	protein_coding	-0.00103113	NA	NA	NA	NA	Non-Significant	DEG
ENST00000416297.1	MSBB BM22	ENSG00000243719.7	HLA-DMA	0.597943	0.00267728	0.429512	1	protein_coding	protein_coding	-0.00648942	NA	NA	NA	NA	Non-Significant	DEG
ENST00000416806.1	MSBB BM22	ENSG00000239463.7	HLA-DMA	0.597943	0.00267728	0.378707	1	protein_coding	protein_coding	-0.00103113	NA	NA	NA	NA	Non-Significant	DEG
ENST00000418042.1	MSBB BM22	ENSG00000243215.7	HLA-DMA	0.597943	0.00267728	0.429512	1	protein_coding	protein_coding	-0.00648942	NA	NA	NA	NA	Non-Significant	DEG
ENST00000419041.6	MSBB BM22	ENSG00000239463.7	HLA-DMA	0.597943	0.00267728	0.0333101	1	protein_coding	protein_coding	-0.0266712	NA	NA	NA	NA	Non-Significant	DEG
ENST00000419231.1	MSBB BM22	ENSG00000239463.7	HLA-DMA	0.597943	0.00267728	0.429512	1	protein_coding	protein_coding	-0.00648942	NA	NA	NA	NA	Non-Significant	DEG
ENST00000420299.6	MSBB BM22	ENSG00000243189.7	HLA-DMA	0.597943	0.00267728	0.624618	1	protein_coding	protein_coding	0.0239391	NA	NA	NA	NA	Non-Significant	DEG
ENST00000422196.1	MSBB BM22	ENSG00000243719.7	HLA-DMA	0.597943	0.00267728	0.378707	1	protein_coding	protein_coding	-0.00103113	NA	NA	NA	NA	Non-Significant	DEG
ENST00000426176.1	MSBB BM22	ENSG00000243189.7	HLA-DMA	0.597943	0.00267728	0.429512	1	protein_coding	protein_coding	-0.00648942	NA	NA	NA	NA	Non-Significant	DEG
ENST00000432991.6	MSBB BM22	ENSG00000243189.7	HLA-DMA	0.597943	0.00267728	0.0333101	1	protein_coding	protein_coding	-0.0266712	NA	NA	NA	NA	Non-Significant	DEG
ENST00000435503.6	MSBB BM22	ENSG00000242685.7	HLA-DMA	0.597943	0.00267728	0.624618	1	protein_coding	protein_coding	0.0239391	NA	NA	NA	NA	Non-Significant	DEG
ENST00000440717.1	MSBB BM22	ENSG00000243189.7	HLA-DMA	0.597943	0.00267728	0.378707	1	protein_coding	protein_coding	-0.00103113	NA	NA	NA	NA	Non-Significant	DEG
ENST00000441375.6	MSBB BM22	ENSG00000239463.7	HLA-DMA	0.597943	0.00267728	1.25083	1	protein_coding	protein_coding	0.138823	NA	NA	NA	NA	NA	DEG
ENST00000450601.6	MSBB BM22	ENSG00000242685.7	HLA-DMA	0.597943	0.00267728	1.25083	1	protein_coding	protein_coding	0.138823	NA	NA	NA	NA	NA	DEG
ENST00000451148.6	MSBB BM22	ENSG00000243719.7	HLA-DMA	0.597943	0.00267728	0.0333101	1	protein_coding	protein_coding	-0.0266712	NA	NA	NA	NA	Non-Significant	DEG
ENST00000452434.6	MSBB BM22	ENSG00000242685.7	HLA-DMA	0.597943	0.00267728	0.0333101	1	protein_coding	protein_coding	-0.0266712	NA	NA	NA	NA	Non-Significant	DEG
ENST00000452615.6	MSBB BM22	ENSG00000243189.7	HLA-DMA	0.597943	0.00267728	1.25083	1	protein_coding	protein_coding	0.138823	NA	NA	NA	NA	NA	DEG
ENST00000452703.6	MSBB BM22	ENSG00000243719.7	HLA-DMA	0.597943	0.00267728	0.624618	1	protein_coding	protein_coding	0.0239391	NA	NA	NA	NA	Non-Significant	DEG
ENST00000453490.6	MSBB BM22	ENSG00000243719.7	HLA-DMA	0.597943	0.00267728	1.25083	1	protein_coding	protein_coding	0.138823	NA	NA	NA	NA	NA	DEG
ENST00000454298.1	MSBB BM22	ENSG00000242685.7	HLA-DMA	0.597943	0.00267728	0.378707	1	protein_coding	protein_coding	-0.00103113	NA	NA	NA	NA	Non-Significant	DEG
ENST00000457285.6	MSBB BM22	ENSG00000239463.7	HLA-DMA	0.597943	0.00267728	0.624618	1	protein_coding	protein_coding	0.0239391	NA	NA	NA	NA	Non-Significant	DEG
ENST00000458066.1	MSBB BM22	ENSG00000242685.7	HLA-DMA	0.597943	0.00267728	0.429512	1	protein_coding	protein_coding	-0.00648942	NA	NA	NA	NA	Non-Significant	DEG
ENST00000460128.5	MSBB BM22	ENSG00000243719.7	HLA-DMA	0.597943	0.00267728	0.384428	1	protein_coding	retained_intron	-0.00874663	NA	NA	NA	NA	Non-Significant	DEG
ENST00000461059.1	MSBB BM22	ENSG00000243215.7	HLA-DMA	0.597943	0.00267728	0.268539	1	protein_coding	retained_intron	-0.0459292	NA	NA	NA	NA	Non-Significant	DEG
ENST00000462225.1	MSBB BM22	ENSG00000239463.7	HLA-DMA	0.597943	0.00267728	-0.0160158	1	protein_coding	processed_transcript	-0.0448769	NA	NA	NA	NA	Non-Significant	DEG
ENST00000466043.1	MSBB BM22	ENSG00000242685.7	HLA-DMA	0.597943	0.00267728	0.268539	1	protein_coding	retained_intron	-0.0459292	NA	NA	NA	NA	Non-Significant	DEG
ENST00000466370.5	MSBB BM22	ENSG00000243215.7	HLA-DMA	0.597943	0.00267728	0.0838281	1	protein_coding	processed_transcript	-0.0549334	NA	NA	NA	NA	NA	DEG
ENST00000466446.1	MSBB BM22	ENSG00000243719.7	HLA-DMA	0.597943	0.00267728	-0.0160158	1	protein_coding	processed_transcript	-0.0448769	NA	NA	NA	NA	Non-Significant	DEG
ENST00000469049.5	MSBB BM22	ENSG00000242685.7	HLA-DMA	0.597943	0.00267728	0.384428	1	protein_coding	retained_intron	-0.00874663	NA	NA	NA	NA	Non-Significant	DEG
ENST00000469705.1	MSBB BM22	ENSG00000239463.7	HLA-DMA	0.597943	0.00267728	0.43769	1	protein_coding	retained_intron	0.0259138	NA	NA	NA	NA	Non-Significant	DEG
ENST00000472833.5	MSBB BM22	ENSG00000239463.7	HLA-DMA	0.597943	0.00267728	0.0838281	1	protein_coding	processed_transcript	-0.0549334	NA	NA	NA	NA	NA	DEG
ENST00000472934.1	MSBB BM22	ENSG00000242685.7	HLA-DMA	0.597943	0.00267728	0.43769	1	protein_coding	retained_intron	0.0259138	NA	NA	NA	NA	Non-Significant	DEG
ENST00000475284.1	MSBB BM22	ENSG00000243719.7	HLA-DMA	0.597943	0.00267728	0.268539	1	protein_coding	retained_intron	-0.0459292	NA	NA	NA	NA	Non-Significant	DEG
ENST00000475844.1	MSBB BM22	ENSG00000243189.7	HLA-DMA	0.597943	0.00267728	0.268539	1	protein_coding	retained_intron	-0.0459292	NA	NA	NA	NA	Non-Significant	DEG
ENST00000477208.5	MSBB BM22	ENSG00000243215.7	HLA-DMA	0.597943	0.00267728	0.384428	1	protein_coding	retained_intron	-0.00874663	NA	NA	NA	NA	Non-Significant	DEG
ENST00000479292.1	MSBB BM22	ENSG00000242685.7	HLA-DMA	0.597943	0.00267728	-0.0160158	1	protein_coding	processed_transcript	-0.0448769	NA	NA	NA	NA	Non-Significant	DEG
ENST00000481354.1	MSBB BM22	ENSG00000243719.7	HLA-DMA	0.597943	0.00267728	0.43769	1	protein_coding	retained_intron	0.0259138	NA	NA	NA	NA	Non-Significant	DEG
ENST00000485999.5	MSBB BM22	ENSG00000243189.7	HLA-DMA	0.597943	0.00267728	0.0838281	1	protein_coding	processed_transcript	-0.0549334	NA	NA	NA	NA	NA	DEG
ENST00000486785.1	MSBB BM22	ENSG00000243215.7	HLA-DMA	0.597943	0.00267728	-0.0160158	1	protein_coding	processed_transcript	-0.0448769	NA	NA	NA	NA	Non-Significant	DEG
ENST00000487786.1	MSBB BM22	ENSG00000239463.7	HLA-DMA	0.597943	0.00267728	0.268539	1	protein_coding	retained_intron	-0.0459292	NA	NA	NA	NA	Non-Significant	DEG
ENST00000489001.1	MSBB BM22	ENSG00000243189.7	HLA-DMA	0.597943	0.00267728	0.43769	1	protein_coding	retained_intron	0.0259138	NA	NA	NA	NA	Non-Significant	DEG
ENST00000489879.5	MSBB BM22	ENSG00000239463.7	HLA-DMA	0.597943	0.00267728	0.384428	1	protein_coding	retained_intron	-0.00874663	NA	NA	NA	NA	Non-Significant	DEG
ENST00000491978.5	MSBB BM22	ENSG00000242685.7	HLA-DMA	0.597943	0.00267728	0.0838281	1	protein_coding	processed_transcript	-0.0549334	NA	NA	NA	NA	NA	DEG
ENST00000493659.5	MSBB BM22	ENSG00000243719.7	HLA-DMA	0.597943	0.00267728	0.0838281	1	protein_coding	processed_transcript	-0.0549334	NA	NA	NA	NA	NA	DEG
ENST00000494230.1	MSBB BM22	ENSG00000243189.7	HLA-DMA	0.597943	0.00267728	-0.0160158	1	protein_coding	processed_transcript	-0.0448769	NA	NA	NA	NA	Non-Significant	DEG
ENST00000495512.5	MSBB BM22	ENSG00000243189.7	HLA-DMA	0.597943	0.00267728	0.384428	1	protein_coding	retained_intron	-0.00874663	NA	NA	NA	NA	Non-Significant	DEG
ENST00000498081.1	MSBB BM22	ENSG00000243215.7	HLA-DMA	0.597943	0.00267728	0.43769	1	protein_coding	retained_intron	0.0259138	NA	NA	NA	NA	Non-Significant	DEG
ENST00000374843.8	MSBB BM36	ENSG00000204257.14	HLA-DMA	0.934122	0.00357039	0.969921	0.674315	protein_coding	protein_coding	0.0321594	NA	NA	NA	NA	Non-Significant	DEG
ENST00000383227.8	MSBB BM36	ENSG00000243215.7	HLA-DMA	0.56252	0.000498448	0.935671	1	protein_coding	protein_coding	0.00983505	NA	NA	NA	NA	Non-Significant	DEG
ENST00000383228.8	MSBB BM36	ENSG00000243215.7	HLA-DMA	0.56252	0.000498448	0.0277692	1	protein_coding	protein_coding	-0.0121175	NA	NA	NA	NA	Non-Significant	DEG
ENST00000383230.8	MSBB BM36	ENSG00000243215.7	HLA-DMA	0.56252	0.000498448	0.910702	0.045167	protein_coding	protein_coding	0.0488165	NA	NA	NA	NA	Non-Significant	DEG
ENST00000395303.7	MSBB BM36	ENSG00000204257.14	HLA-DMA	0.934122	0.00357039	1.0128	1	protein_coding	protein_coding	0.0177681	NA	NA	NA	NA	Non-Significant	DEG
ENST00000395305.7	MSBB BM36	ENSG00000204257.14	HLA-DMA	0.934122	0.00357039	0.690361	1	protein_coding	protein_coding	0.00358126	NA	NA	NA	NA	Non-Significant	DEG
ENST00000412394.1	MSBB BM36	ENSG00000243215.7	HLA-DMA	0.56252	0.000498448	0.329158	1	protein_coding	protein_coding	-0.0192879	NA	NA	NA	NA	Non-Significant	DEG
ENST00000416297.1	MSBB BM36	ENSG00000243719.7	HLA-DMA	0.56252	0.000498448	0.435028	1	protein_coding	protein_coding	0.00828787	NA	NA	NA	NA	Non-Significant	DEG
ENST00000416806.1	MSBB BM36	ENSG00000239463.7	HLA-DMA	0.56252	0.000498448	0.329158	1	protein_coding	protein_coding	-0.0192879	NA	NA	NA	NA	Non-Significant	DEG
ENST00000418042.1	MSBB BM36	ENSG00000243215.7	HLA-DMA	0.56252	0.000498448	0.435028	1	protein_coding	protein_coding	0.00828787	NA	NA	NA	NA	Non-Significant	DEG
ENST00000419041.6	MSBB BM36	ENSG00000239463.7	HLA-DMA	0.56252	0.000498448	0.935671	1	protein_coding	protein_coding	0.00983505	NA	NA	NA	NA	Non-Significant	DEG
ENST00000419231.1	MSBB BM36	ENSG00000239463.7	HLA-DMA	0.56252	0.000498448	0.435028	1	protein_coding	protein_coding	0.00828787	NA	NA	NA	NA	Non-Significant	DEG
ENST00000420299.6	MSBB BM36	ENSG00000243189.7	HLA-DMA	0.56252	0.000498448	0.0277692	1	protein_coding	protein_coding	-0.0121175	NA	NA	NA	NA	Non-Significant	DEG
ENST00000422196.1	MSBB BM36	ENSG00000243719.7	HLA-DMA	0.56252	0.000498448	0.329158	1	protein_coding	protein_coding	-0.0192879	NA	NA	NA	NA	Non-Significant	DEG
ENST00000422832.1	MSBB BM36	ENSG00000204257.14	HLA-DMA	0.934122	0.00357039	0.435028	1	protein_coding	protein_coding	0.0308887	NA	NA	NA	NA	Non-Significant	DEG
ENST00000426176.1	MSBB BM36	ENSG00000243189.7	HLA-DMA	0.56252	0.000498448	0.435028	1	protein_coding	protein_coding	0.00828787	NA	NA	NA	NA	Non-Significant	DEG
ENST00000432991.6	MSBB BM36	ENSG00000243189.7	HLA-DMA	0.56252	0.000498448	0.935671	1	protein_coding	protein_coding	0.00983505	NA	NA	NA	NA	Non-Significant	DEG
ENST00000433630.1	MSBB BM36	ENSG00000242361.7	HLA-DMA	0.798772	0.000253035	0.329158	1	protein_coding	protein_coding	-0.0357532	NA	NA	NA	NA	Non-Significant	DEG
ENST00000434337.6	MSBB BM36	ENSG00000242361.7	HLA-DMA	0.798772	0.000253035	0.910702	0.045167	protein_coding	protein_coding	0.0275115	NA	NA	NA	NA	Non-Significant	DEG
ENST00000435503.6	MSBB BM36	ENSG00000242685.7	HLA-DMA	0.56252	0.000498448	0.0277692	1	protein_coding	protein_coding	-0.0121175	NA	NA	NA	NA	Non-Significant	DEG
ENST00000437285.1	MSBB BM36	ENSG00000242361.7	HLA-DMA	0.798772	0.000253035	0.411977	0.60562	protein_coding	protein_coding	-0.0420227	NA	NA	NA	NA	Non-Significant	DEG
ENST00000440717.1	MSBB BM36	ENSG00000243189.7	HLA-DMA	0.56252	0.000498448	0.329158	1	protein_coding	protein_coding	-0.0192879	NA	NA	NA	NA	Non-Significant	DEG
ENST00000441375.6	MSBB BM36	ENSG00000239463.7	HLA-DMA	0.56252	0.000498448	0.910702	0.045167	protein_coding	protein_coding	0.0488165	NA	NA	NA	NA	Non-Significant	DEG
ENST00000450601.6	MSBB BM36	ENSG00000242685.7	HLA-DMA	0.56252	0.000498448	0.910702	0.045167	protein_coding	protein_coding	0.0488165	NA	NA	NA	NA	Non-Significant	DEG
ENST00000451148.6	MSBB BM36	ENSG00000243719.7	HLA-DMA	0.56252	0.000498448	0.935671	1	protein_coding	protein_coding	0.00983505	NA	NA	NA	NA	Non-Significant	DEG
ENST00000451753.6	MSBB BM36	ENSG00000242361.7	HLA-DMA	0.798772	0.000253035	0.0277692	1	protein_coding	protein_coding	-0.0139897	NA	NA	NA	NA	Non-Significant	DEG
ENST00000452330.6	MSBB BM36	ENSG00000242361.7	HLA-DMA	0.798772	0.000253035	0.935671	1	protein_coding	protein_coding	-0.00173505	NA	NA	NA	NA	Non-Significant	DEG
ENST00000452434.6	MSBB BM36	ENSG00000242685.7	HLA-DMA	0.56252	0.000498448	0.935671	1	protein_coding	protein_coding	0.00983505	NA	NA	NA	NA	Non-Significant	DEG
ENST00000452615.6	MSBB BM36	ENSG00000243189.7	HLA-DMA	0.56252	0.000498448	0.910702	0.045167	protein_coding	protein_coding	0.0488165	NA	NA	NA	NA	Non-Significant	DEG
ENST00000452703.6	MSBB BM36	ENSG00000243719.7	HLA-DMA	0.56252	0.000498448	0.0277692	1	protein_coding	protein_coding	-0.0121175	NA	NA	NA	NA	Non-Significant	DEG
ENST00000453490.6	MSBB BM36	ENSG00000243719.7	HLA-DMA	0.56252	0.000498448	0.910702	0.045167	protein_coding	protein_coding	0.0488165	NA	NA	NA	NA	Non-Significant	DEG
ENST00000454298.1	MSBB BM36	ENSG00000242685.7	HLA-DMA	0.56252	0.000498448	0.329158	1	protein_coding	protein_coding	-0.0192879	NA	NA	NA	NA	Non-Significant	DEG
ENST00000456800.1	MSBB BM36	ENSG00000204257.14	HLA-DMA	0.934122	0.00357039	0.329158	1	protein_coding	protein_coding	-0.0140691	NA	NA	NA	NA	Non-Significant	DEG
ENST00000457285.6	MSBB BM36	ENSG00000239463.7	HLA-DMA	0.56252	0.000498448	0.0277692	1	protein_coding	protein_coding	-0.0121175	NA	NA	NA	NA	Non-Significant	DEG
ENST00000458066.1	MSBB BM36	ENSG00000242685.7	HLA-DMA	0.56252	0.000498448	0.435028	1	protein_coding	protein_coding	0.00828787	NA	NA	NA	NA	Non-Significant	DEG
ENST00000460128.5	MSBB BM36	ENSG00000243719.7	HLA-DMA	0.56252	0.000498448	0.329169	1	protein_coding	retained_intron	-0.001597	NA	NA	NA	NA	Non-Significant	DEG
ENST00000461059.1	MSBB BM36	ENSG00000243215.7	HLA-DMA	0.56252	0.000498448	0.651889	0.0239268	protein_coding	retained_intron	0.0577573	NA	NA	NA	NA	NA	DEG
ENST00000462225.1	MSBB BM36	ENSG00000239463.7	HLA-DMA	0.56252	0.000498448	-0.0388032	1	protein_coding	processed_transcript	-0.0536604	NA	NA	NA	NA	NA	DEG
ENST00000464392.1	MSBB BM36	ENSG00000204257.14	HLA-DMA	0.934122	0.00357039	-0.0388032	1	protein_coding	processed_transcript	-0.0910074	NA	NA	NA	NA	NA	DEG
ENST00000466040.1	MSBB BM36	ENSG00000242361.7	HLA-DMA	0.798772	0.000253035	0.651889	0.0239268	protein_coding	retained_intron	-0.0156527	NA	NA	NA	NA	Non-Significant	DEG
ENST00000466043.1	MSBB BM36	ENSG00000242685.7	HLA-DMA	0.56252	0.000498448	0.651889	0.0239268	protein_coding	retained_intron	0.0577573	NA	NA	NA	NA	NA	DEG
ENST00000466370.5	MSBB BM36	ENSG00000243215.7	HLA-DMA	0.56252	0.000498448	0.151987	1	protein_coding	processed_transcript	-0.0315172	NA	NA	NA	NA	Non-Significant	DEG
ENST00000466446.1	MSBB BM36	ENSG00000243719.7	HLA-DMA	0.56252	0.000498448	-0.0388032	1	protein_coding	processed_transcript	-0.0536604	NA	NA	NA	NA	NA	DEG
ENST00000469049.5	MSBB BM36	ENSG00000242685.7	HLA-DMA	0.56252	0.000498448	0.329169	1	protein_coding	retained_intron	-0.001597	NA	NA	NA	NA	Non-Significant	DEG
ENST00000469705.1	MSBB BM36	ENSG00000239463.7	HLA-DMA	0.56252	0.000498448	0.599697	0.0184724	protein_coding	retained_intron	-0.00650729	NA	NA	NA	NA	Non-Significant	DEG
ENST00000472833.5	MSBB BM36	ENSG00000239463.7	HLA-DMA	0.56252	0.000498448	0.151987	1	protein_coding	processed_transcript	-0.0315172	NA	NA	NA	NA	Non-Significant	DEG
ENST00000472934.1	MSBB BM36	ENSG00000242685.7	HLA-DMA	0.56252	0.000498448	0.599697	0.0184724	protein_coding	retained_intron	-0.00650729	NA	NA	NA	NA	Non-Significant	DEG
ENST00000475284.1	MSBB BM36	ENSG00000243719.7	HLA-DMA	0.56252	0.000498448	0.651889	0.0239268	protein_coding	retained_intron	0.0577573	NA	NA	NA	NA	NA	DEG
ENST00000475627.1	MSBB BM36	ENSG00000204257.14	HLA-DMA	0.934122	0.00357039	0.651889	0.0239268	protein_coding	retained_intron	0.0125315	NA	NA	NA	NA	Non-Significant	DEG
ENST00000475844.1	MSBB BM36	ENSG00000243189.7	HLA-DMA	0.56252	0.000498448	0.651889	0.0239268	protein_coding	retained_intron	0.0577573	NA	NA	NA	NA	NA	DEG
ENST00000477135.5	MSBB BM36	ENSG00000242361.7	HLA-DMA	0.798772	0.000253035	0.329169	1	protein_coding	retained_intron	-0.00591142	NA	NA	NA	NA	Non-Significant	DEG
ENST00000477208.5	MSBB BM36	ENSG00000243215.7	HLA-DMA	0.56252	0.000498448	0.329169	1	protein_coding	retained_intron	-0.001597	NA	NA	NA	NA	Non-Significant	DEG
ENST00000477541.1	MSBB BM36	ENSG00000204257.14	HLA-DMA	0.934122	0.00357039	0.990941	0.701479	protein_coding	retained_intron	0.0102832	NA	NA	NA	NA	Non-Significant	DEG
ENST00000479036.1	MSBB BM36	ENSG00000242361.7	HLA-DMA	0.798772	0.000253035	1.21839	0.0743674	protein_coding	processed_transcript	0.135603	NA	NA	NA	NA	NA	DEG
ENST00000479292.1	MSBB BM36	ENSG00000242685.7	HLA-DMA	0.56252	0.000498448	-0.0388032	1	protein_coding	processed_transcript	-0.0536604	NA	NA	NA	NA	NA	DEG
ENST00000479386.1	MSBB BM36	ENSG00000242361.7	HLA-DMA	0.798772	0.000253035	0.599697	0.0184724	protein_coding	retained_intron	-0.0446847	NA	NA	NA	NA	Non-Significant	DEG
ENST00000480785.5	MSBB BM36	ENSG00000204257.14	HLA-DMA	0.934122	0.00357039	0.695474	1	protein_coding	retained_intron	-0.00213417	NA	NA	NA	NA	Non-Significant	DEG
ENST00000481354.1	MSBB BM36	ENSG00000243719.7	HLA-DMA	0.56252	0.000498448	0.599697	0.0184724	protein_coding	retained_intron	-0.00650729	NA	NA	NA	NA	Non-Significant	DEG
ENST00000485999.5	MSBB BM36	ENSG00000243189.7	HLA-DMA	0.56252	0.000498448	0.151987	1	protein_coding	processed_transcript	-0.0315172	NA	NA	NA	NA	Non-Significant	DEG
ENST00000486785.1	MSBB BM36	ENSG00000243215.7	HLA-DMA	0.56252	0.000498448	-0.0388032	1	protein_coding	processed_transcript	-0.0536604	NA	NA	NA	NA	NA	DEG
ENST00000487786.1	MSBB BM36	ENSG00000239463.7	HLA-DMA	0.56252	0.000498448	0.651889	0.0239268	protein_coding	retained_intron	0.0577573	NA	NA	NA	NA	NA	DEG
ENST00000489001.1	MSBB BM36	ENSG00000243189.7	HLA-DMA	0.56252	0.000498448	0.599697	0.0184724	protein_coding	retained_intron	-0.00650729	NA	NA	NA	NA	Non-Significant	DEG
ENST00000489879.5	MSBB BM36	ENSG00000239463.7	HLA-DMA	0.56252	0.000498448	0.329169	1	protein_coding	retained_intron	-0.001597	NA	NA	NA	NA	Non-Significant	DEG
ENST00000490859.5	MSBB BM36	ENSG00000242361.7	HLA-DMA	0.798772	0.000253035	0.405269	1	protein_coding	processed_transcript	-0.00336406	NA	NA	NA	NA	Non-Significant	DEG
ENST00000491978.5	MSBB BM36	ENSG00000242685.7	HLA-DMA	0.56252	0.000498448	0.151987	1	protein_coding	processed_transcript	-0.0315172	NA	NA	NA	NA	Non-Significant	DEG
ENST00000493659.5	MSBB BM36	ENSG00000243719.7	HLA-DMA	0.56252	0.000498448	0.151987	1	protein_coding	processed_transcript	-0.0315172	NA	NA	NA	NA	Non-Significant	DEG
ENST00000494230.1	MSBB BM36	ENSG00000243189.7	HLA-DMA	0.56252	0.000498448	-0.0388032	1	protein_coding	processed_transcript	-0.0536604	NA	NA	NA	NA	NA	DEG
ENST00000495512.5	MSBB BM36	ENSG00000243189.7	HLA-DMA	0.56252	0.000498448	0.329169	1	protein_coding	retained_intron	-0.001597	NA	NA	NA	NA	Non-Significant	DEG
ENST00000498081.1	MSBB BM36	ENSG00000243215.7	HLA-DMA	0.56252	0.000498448	0.599697	0.0184724	protein_coding	retained_intron	-0.00650729	NA	NA	NA	NA	Non-Significant	DEG
ENST00000229829.6	MSBB BM36	ENSG00000204252.13	HLA-DOA	0.808909	0.00141158	0.784146	0.0145059	protein_coding	protein_coding	-0.00922977	NA	NA	NA	NA	Non-Significant	DEG
ENST00000374813.1	MSBB BM36	ENSG00000204252.13	HLA-DOA	0.808909	0.00141158	0.341402	1	protein_coding	protein_coding	-0.00491818	NA	NA	NA	NA	Non-Significant	DEG
ENST00000438987.2	MSBB BM36	ENSG00000230141.11	HLA-DOA	0.808909	0.00141158	0.784146	0.0145059	protein_coding	protein_coding	-0.00922977	NA	NA	NA	NA	Non-Significant	DEG
ENST00000444109.1	MSBB BM36	ENSG00000230141.11	HLA-DOA	0.808909	0.00141158	0.341402	1	protein_coding	protein_coding	-0.00491818	NA	NA	NA	NA	Non-Significant	DEG
ENST00000467465.1	MSBB BM36	ENSG00000204252.13	HLA-DOA	0.808909	0.00141158	0.256543	1	protein_coding	processed_transcript	-0.00137371	NA	NA	NA	NA	Non-Significant	DEG
ENST00000485411.1	MSBB BM36	ENSG00000230141.11	HLA-DOA	0.808909	0.00141158	0.341402	1	protein_coding	retained_intron	0.00707265	NA	NA	NA	NA	Non-Significant	DEG
ENST00000485901.1	MSBB BM36	ENSG00000204252.13	HLA-DOA	0.808909	0.00141158	0.341402	1	protein_coding	retained_intron	0.00707265	NA	NA	NA	NA	Non-Significant	DEG
ENST00000490305.5	MSBB BM36	ENSG00000204252.13	HLA-DOA	0.808909	0.00141158	0.341402	1	protein_coding	processed_transcript	0.010317	NA	NA	NA	NA	Non-Significant	DEG
ENST00000492839.5	MSBB BM36	ENSG00000230141.11	HLA-DOA	0.808909	0.00141158	0.341402	1	protein_coding	processed_transcript	0.010317	NA	NA	NA	NA	Non-Significant	DEG
ENST00000494729.1	MSBB BM36	ENSG00000230141.11	HLA-DOA	0.808909	0.00141158	0.256543	1	protein_coding	processed_transcript	-0.00137371	NA	NA	NA	NA	Non-Significant	DEG
ENST00000374808.6	MSBB BM22	ENSG00000168384.11	HLA-DPA1	0.595056	0.00211544	1.07594	1	protein_coding	protein_coding	0.0302642	NA	NA	NA	NA	Non-Significant	DEG
ENST00000383224.6	MSBB BM22	ENSG00000206291.10	HLA-DPA1	0.668334	0.00310321	0.914889	0.437716	protein_coding	protein_coding	0.0195953	NA	NA	NA	NA	Non-Significant	DEG
ENST00000413109.1	MSBB BM22	ENSG00000235844.8	HLA-DPA1	0.595056	0.00211544	0.249161	1	protein_coding	protein_coding	0.00174075	NA	NA	NA	NA	Non-Significant	DEG
ENST00000414177.1	MSBB BM22	ENSG00000168384.11	HLA-DPA1	0.595056	0.00211544	0.782918	1	protein_coding	protein_coding	0.0157826	NA	NA	NA	NA	Non-Significant	DEG
ENST00000417724.1	MSBB BM22	ENSG00000231389.7	HLA-DPA1	0.619771	0.00473631	0.349732	1	protein_coding	protein_coding	0.00452212	NA	NA	NA	NA	Non-Significant	DEG
ENST00000419277.5	MSBB BM22	ENSG00000231389.7	HLA-DPA1	0.619771	0.00473631	1.07594	1	protein_coding	protein_coding	0.0439901	NA	NA	NA	NA	Non-Significant	DEG
ENST00000419452.1	MSBB BM22	ENSG00000235844.8	HLA-DPA1	0.595056	0.00211544	0.573441	1	protein_coding	protein_coding	0.00414087	NA	NA	NA	NA	Non-Significant	DEG
ENST00000422504.5	MSBB BM22	ENSG00000228163.8	HLA-DPA1	0.6632	0.00316187	0.914889	0.437716	protein_coding	protein_coding	0.0154097	NA	NA	NA	NA	Non-Significant	DEG
ENST00000423630.1	MSBB BM22	ENSG00000229685.8	HLA-DPA1	0.612545	0.00192026	0.349732	1	protein_coding	protein_coding	0.00367512	NA	NA	NA	NA	Non-Significant	DEG
ENST00000427518.1	MSBB BM22	ENSG00000228163.8	HLA-DPA1	0.6632	0.00316187	0.249161	1	protein_coding	protein_coding	0.00187536	NA	NA	NA	NA	Non-Significant	DEG
ENST00000428180.1	MSBB BM22	ENSG00000206291.10	HLA-DPA1	0.668334	0.00310321	0.671515	1	protein_coding	protein_coding	0.00329459	NA	NA	NA	NA	Non-Significant	DEG
ENST00000429960.1	MSBB BM22	ENSG00000168384.11	HLA-DPA1	0.595056	0.00211544	0.573441	1	protein_coding	protein_coding	0.00414087	NA	NA	NA	NA	Non-Significant	DEG
ENST00000432811.1	MSBB BM22	ENSG00000168384.11	HLA-DPA1	0.595056	0.00211544	0.249161	1	protein_coding	protein_coding	0.00174075	NA	NA	NA	NA	Non-Significant	DEG
ENST00000436183.1	MSBB BM22	ENSG00000229685.8	HLA-DPA1	0.612545	0.00192026	0.710381	1	protein_coding	protein_coding	-0.00156719	NA	NA	NA	NA	Non-Significant	DEG
ENST00000437123.1	MSBB BM22	ENSG00000206291.10	HLA-DPA1	0.668334	0.00310321	0.530408	1	protein_coding	protein_coding	0.00313786	NA	NA	NA	NA	Non-Significant	DEG
ENST00000437676.1	MSBB BM22	ENSG00000229685.8	HLA-DPA1	0.612545	0.00192026	0.530408	1	protein_coding	protein_coding	0.00243209	NA	NA	NA	NA	Non-Significant	DEG
ENST00000437811.1	MSBB BM22	ENSG00000231389.7	HLA-DPA1	0.619771	0.00473631	0.671515	1	protein_coding	protein_coding	0.00908377	NA	NA	NA	NA	Non-Significant	DEG
ENST00000439571.1	MSBB BM22	ENSG00000235844.8	HLA-DPA1	0.595056	0.00211544	0.782918	1	protein_coding	protein_coding	0.0157826	NA	NA	NA	NA	Non-Significant	DEG
ENST00000441306.1	MSBB BM22	ENSG00000168384.11	HLA-DPA1	0.595056	0.00211544	0.530408	1	protein_coding	protein_coding	-0.00227885	NA	NA	NA	NA	Non-Significant	DEG
ENST00000441483.1	MSBB BM22	ENSG00000206291.10	HLA-DPA1	0.668334	0.00310321	0.883116	1	protein_coding	protein_coding	-0.00170288	NA	NA	NA	NA	Non-Significant	DEG
ENST00000442259.1	MSBB BM22	ENSG00000229685.8	HLA-DPA1	0.612545	0.00192026	0.671515	1	protein_coding	protein_coding	0.00787236	NA	NA	NA	NA	Non-Significant	DEG
ENST00000443117.5	MSBB BM22	ENSG00000235844.8	HLA-DPA1	0.595056	0.00211544	1.07594	1	protein_coding	protein_coding	0.0302642	NA	NA	NA	NA	Non-Significant	DEG
ENST00000447657.1	MSBB BM22	ENSG00000235844.8	HLA-DPA1	0.595056	0.00211544	0.530408	1	protein_coding	protein_coding	-0.00227885	NA	NA	NA	NA	Non-Significant	DEG
ENST00000448154.1	MSBB BM22	ENSG00000236177.9	HLA-DPA1	0.572757	0.00500771	0.349732	1	protein_coding	protein_coding	0.00325962	NA	NA	NA	NA	Non-Significant	DEG
ENST00000452619.1	MSBB BM22	ENSG00000228163.8	HLA-DPA1	0.6632	0.00316187	0.530408	1	protein_coding	protein_coding	0.00676094	NA	NA	NA	NA	Non-Significant	DEG
ENST00000453314.1	MSBB BM22	ENSG00000236177.9	HLA-DPA1	0.572757	0.00500771	-0.510082	1	protein_coding	protein_coding	-0.014187	NA	NA	NA	NA	Non-Significant	DEG
ENST00000453337.1	MSBB BM22	ENSG00000231389.7	HLA-DPA1	0.619771	0.00473631	0.710381	1	protein_coding	protein_coding	-0.00192103	NA	NA	NA	NA	Non-Significant	DEG
ENST00000454805.5	MSBB BM22	ENSG00000229685.8	HLA-DPA1	0.612545	0.00192026	1.07594	1	protein_coding	protein_coding	0.0310306	NA	NA	NA	NA	Non-Significant	DEG
ENST00000455869.1	MSBB BM22	ENSG00000228163.8	HLA-DPA1	0.6632	0.00316187	0.671515	1	protein_coding	protein_coding	0.00156707	NA	NA	NA	NA	Non-Significant	DEG
ENST00000456525.1	MSBB BM22	ENSG00000228163.8	HLA-DPA1	0.6632	0.00316187	0.782918	1	protein_coding	protein_coding	-0.00423786	NA	NA	NA	NA	Non-Significant	DEG
ENST00000463066.1	MSBB BM22	ENSG00000231389.7	HLA-DPA1	0.619771	0.00473631	0.3469	1	protein_coding	processed_transcript	-0.0406702	NA	NA	NA	NA	Non-Significant	DEG
ENST00000463243.5	MSBB BM22	ENSG00000235844.8	HLA-DPA1	0.595056	0.00211544	0.455943	1	protein_coding	processed_transcript	-0.0152095	NA	NA	NA	NA	Non-Significant	DEG
ENST00000472997.1	MSBB BM22	ENSG00000228163.8	HLA-DPA1	0.6632	0.00316187	0.237674	1	protein_coding	retained_intron	-0.00446803	NA	NA	NA	NA	Non-Significant	DEG
ENST00000474244.1	MSBB BM22	ENSG00000206291.10	HLA-DPA1	0.668334	0.00310321	0.3469	1	protein_coding	processed_transcript	-0.0152148	NA	NA	NA	NA	Non-Significant	DEG
ENST00000475500.1	MSBB BM22	ENSG00000229685.8	HLA-DPA1	0.612545	0.00192026	0.3469	1	protein_coding	processed_transcript	-0.0324358	NA	NA	NA	NA	Non-Significant	DEG
ENST00000476642.5	MSBB BM22	ENSG00000231389.7	HLA-DPA1	0.619771	0.00473631	0.455943	1	protein_coding	processed_transcript	-0.0156157	NA	NA	NA	NA	Non-Significant	DEG
ENST00000479107.1	MSBB BM22	ENSG00000231389.7	HLA-DPA1	0.619771	0.00473631	0.451209	1	protein_coding	retained_intron	0.000624038	NA	NA	NA	NA	Non-Significant	DEG
ENST00000480481.5	MSBB BM22	ENSG00000168384.11	HLA-DPA1	0.595056	0.00211544	0.455943	1	protein_coding	processed_transcript	-0.0152095	NA	NA	NA	NA	Non-Significant	DEG
ENST00000480521.1	MSBB BM22	ENSG00000235844.8	HLA-DPA1	0.595056	0.00211544	0.3469	1	protein_coding	processed_transcript	-0.0318524	NA	NA	NA	NA	Non-Significant	DEG
ENST00000480689.1	MSBB BM22	ENSG00000168384.11	HLA-DPA1	0.595056	0.00211544	0.136731	1	protein_coding	retained_intron	-0.00258966	NA	NA	NA	NA	Non-Significant	DEG
ENST00000481258.1	MSBB BM22	ENSG00000206291.10	HLA-DPA1	0.668334	0.00310321	0.237674	1	protein_coding	retained_intron	-0.00462007	NA	NA	NA	NA	Non-Significant	DEG
ENST00000483480.5	MSBB BM22	ENSG00000206291.10	HLA-DPA1	0.668334	0.00310321	0.455943	1	protein_coding	processed_transcript	-0.00753726	NA	NA	NA	NA	Non-Significant	DEG
ENST00000484244.1	MSBB BM22	ENSG00000229685.8	HLA-DPA1	0.612545	0.00192026	0.451209	1	protein_coding	retained_intron	-0.00263798	NA	NA	NA	NA	Non-Significant	DEG
ENST00000485095.1	MSBB BM22	ENSG00000235844.8	HLA-DPA1	0.595056	0.00211544	0.136731	1	protein_coding	retained_intron	-0.00258966	NA	NA	NA	NA	Non-Significant	DEG
ENST00000486449.5	MSBB BM22	ENSG00000229685.8	HLA-DPA1	0.612545	0.00192026	0.455943	1	protein_coding	processed_transcript	-0.00837921	NA	NA	NA	NA	Non-Significant	DEG
ENST00000488565.1	MSBB BM22	ENSG00000168384.11	HLA-DPA1	0.595056	0.00211544	0.3469	1	protein_coding	processed_transcript	-0.0318524	NA	NA	NA	NA	Non-Significant	DEG
ENST00000494775.1	MSBB BM22	ENSG00000228163.8	HLA-DPA1	0.6632	0.00316187	0.3469	1	protein_coding	processed_transcript	-0.0145508	NA	NA	NA	NA	Non-Significant	DEG
ENST00000495074.5	MSBB BM22	ENSG00000228163.8	HLA-DPA1	0.6632	0.00316187	0.455943	1	protein_coding	processed_transcript	-0.00235769	NA	NA	NA	NA	Non-Significant	DEG
ENST00000497834.5	MSBB BM22	ENSG00000224103.7	HLA-DPA1	0.35628	0.190578	-0.783828	1	protein_coding	processed_transcript	-0.0514471	0.0291078	0.0291078	0.033466	0.0291078	DTU	Non-Significant
ENST00000502285.1	MSBB BM22	ENSG00000236177.9	HLA-DPA1	0.572757	0.00500771	0.3469	1	protein_coding	processed_transcript	-0.0271103	NA	NA	NA	NA	Non-Significant	DEG
ENST00000511285.1	MSBB BM22	ENSG00000236177.9	HLA-DPA1	0.572757	0.00500771	0.561318	1	protein_coding	retained_intron	-0.000869111	NA	NA	NA	NA	Non-Significant	DEG
ENST00000512750.1	MSBB BM22	ENSG00000236177.9	HLA-DPA1	0.572757	0.00500771	0.710381	1	protein_coding	protein_coding	0.00444483	NA	NA	NA	NA	Non-Significant	DEG
ENST00000514979.5	MSBB BM22	ENSG00000236177.9	HLA-DPA1	0.572757	0.00500771	0.455943	1	protein_coding	processed_transcript	0.00150252	NA	NA	NA	NA	Non-Significant	DEG
ENST00000515317.5	MSBB BM22	ENSG00000236177.9	HLA-DPA1	0.572757	0.00500771	1.07594	1	protein_coding	protein_coding	0.0279751	NA	NA	NA	NA	Non-Significant	DEG
ENST00000515346.1	MSBB BM22	ENSG00000236177.9	HLA-DPA1	0.572757	0.00500771	0.530408	1	protein_coding	protein_coding	0.004975	NA	NA	NA	NA	Non-Significant	DEG
ENST00000374808.6	MSBB BM36	ENSG00000168384.11	HLA-DPA1	0.441509	0.00520853	-0.0211712	0.988313	protein_coding	protein_coding	-0.00352359	NA	NA	NA	NA	Non-Significant	DEG
ENST00000383224.6	MSBB BM36	ENSG00000206291.10	HLA-DPA1	0.71171	0.00080125	1.02427	0.341039	protein_coding	protein_coding	0.0723256	NA	NA	NA	NA	NA	DEG
ENST00000413109.1	MSBB BM36	ENSG00000235844.8	HLA-DPA1	0.441509	0.00520853	0.328721	1	protein_coding	protein_coding	0.0016394	NA	NA	NA	NA	Non-Significant	DEG
ENST00000414003.1	MSBB BM36	ENSG00000224103.7	HLA-DPA1	0.572368	0.00662089	1.15174	0.00398235	protein_coding	protein_coding	0.00561115	NA	NA	NA	NA	Non-Significant	DEG
ENST00000414177.1	MSBB BM36	ENSG00000168384.11	HLA-DPA1	0.441509	0.00520853	0.841394	0.317431	protein_coding	protein_coding	0.0100018	NA	NA	NA	NA	Non-Significant	DEG
ENST00000415247.6	MSBB BM36	ENSG00000224103.7	HLA-DPA1	0.572368	0.00662089	0.718939	0.0362391	protein_coding	protein_coding	0.0320056	NA	NA	NA	NA	Non-Significant	DEG
ENST00000417724.1	MSBB BM36	ENSG00000231389.7	HLA-DPA1	0.533613	0.000592563	0.311656	1	protein_coding	protein_coding	-0.00265735	NA	NA	NA	NA	Non-Significant	DEG
ENST00000419277.5	MSBB BM36	ENSG00000231389.7	HLA-DPA1	0.533613	0.000592563	-0.0211712	0.988313	protein_coding	protein_coding	-0.0215145	NA	NA	NA	NA	Non-Significant	DEG
ENST00000419452.1	MSBB BM36	ENSG00000235844.8	HLA-DPA1	0.441509	0.00520853	0.457753	0.713761	protein_coding	protein_coding	0.0118556	NA	NA	NA	NA	Non-Significant	DEG
ENST00000422504.5	MSBB BM36	ENSG00000228163.8	HLA-DPA1	0.704167	0.000950988	1.02427	0.341039	protein_coding	protein_coding	0.071057	NA	NA	NA	NA	NA	DEG
ENST00000423630.1	MSBB BM36	ENSG00000229685.8	HLA-DPA1	0.482341	0.0022112	0.311656	1	protein_coding	protein_coding	-0.00244353	NA	NA	NA	NA	Non-Significant	DEG
ENST00000425105.5	MSBB BM36	ENSG00000224103.7	HLA-DPA1	0.572368	0.00662089	0.0550419	0.976266	protein_coding	protein_coding	-0.0105583	NA	NA	NA	NA	Non-Significant	DEG
ENST00000427518.1	MSBB BM36	ENSG00000228163.8	HLA-DPA1	0.704167	0.000950988	0.328721	1	protein_coding	protein_coding	-0.00643636	NA	NA	NA	NA	Non-Significant	DEG
ENST00000428180.1	MSBB BM36	ENSG00000206291.10	HLA-DPA1	0.71171	0.00080125	1.15174	0.00398235	protein_coding	protein_coding	0.0278274	NA	NA	NA	NA	Non-Significant	DEG
ENST00000429960.1	MSBB BM36	ENSG00000168384.11	HLA-DPA1	0.441509	0.00520853	0.457753	0.713761	protein_coding	protein_coding	0.0118556	NA	NA	NA	NA	Non-Significant	DEG
ENST00000432811.1	MSBB BM36	ENSG00000168384.11	HLA-DPA1	0.441509	0.00520853	0.328721	1	protein_coding	protein_coding	0.0016394	NA	NA	NA	NA	Non-Significant	DEG
ENST00000436183.1	MSBB BM36	ENSG00000229685.8	HLA-DPA1	0.482341	0.0022112	0.835028	0.321624	protein_coding	protein_coding	0.0109703	NA	NA	NA	NA	Non-Significant	DEG
ENST00000437123.1	MSBB BM36	ENSG00000206291.10	HLA-DPA1	0.71171	0.00080125	0.449644	0.0619975	protein_coding	protein_coding	-0.0642553	NA	NA	NA	NA	NA	DEG
ENST00000437676.1	MSBB BM36	ENSG00000229685.8	HLA-DPA1	0.482341	0.0022112	0.449644	0.0619975	protein_coding	protein_coding	-0.0365795	NA	NA	NA	NA	Non-Significant	DEG
ENST00000437811.1	MSBB BM36	ENSG00000231389.7	HLA-DPA1	0.533613	0.000592563	1.15174	0.00398235	protein_coding	protein_coding	0.0270624	NA	NA	NA	NA	Non-Significant	DEG
ENST00000439393.1	MSBB BM36	ENSG00000224103.7	HLA-DPA1	0.572368	0.00662089	0.449644	0.0619975	protein_coding	protein_coding	-0.00995233	NA	NA	NA	NA	Non-Significant	DEG
ENST00000439571.1	MSBB BM36	ENSG00000235844.8	HLA-DPA1	0.441509	0.00520853	0.841394	0.317431	protein_coding	protein_coding	0.0100018	NA	NA	NA	NA	Non-Significant	DEG
ENST00000441306.1	MSBB BM36	ENSG00000168384.11	HLA-DPA1	0.441509	0.00520853	0.449644	0.0619975	protein_coding	protein_coding	-0.0370411	NA	NA	NA	NA	Non-Significant	DEG
ENST00000441483.1	MSBB BM36	ENSG00000206291.10	HLA-DPA1	0.71171	0.00080125	1.12083	0.199967	protein_coding	protein_coding	0.00912392	NA	NA	NA	NA	Non-Significant	DEG
ENST00000442259.1	MSBB BM36	ENSG00000229685.8	HLA-DPA1	0.482341	0.0022112	1.15174	0.00398235	protein_coding	protein_coding	0.027264	NA	NA	NA	NA	Non-Significant	DEG
ENST00000443117.5	MSBB BM36	ENSG00000235844.8	HLA-DPA1	0.441509	0.00520853	-0.0211712	0.988313	protein_coding	protein_coding	-0.00352359	NA	NA	NA	NA	Non-Significant	DEG
ENST00000447657.1	MSBB BM36	ENSG00000235844.8	HLA-DPA1	0.441509	0.00520853	0.449644	0.0619975	protein_coding	protein_coding	-0.0370411	NA	NA	NA	NA	Non-Significant	DEG
ENST00000448154.1	MSBB BM36	ENSG00000236177.9	HLA-DPA1	0.456324	0.0069986	0.311656	1	protein_coding	protein_coding	-0.00133898	NA	NA	NA	NA	Non-Significant	DEG
ENST00000452619.1	MSBB BM36	ENSG00000228163.8	HLA-DPA1	0.704167	0.000950988	0.449644	0.0619975	protein_coding	protein_coding	-0.05907	NA	NA	NA	NA	NA	DEG
ENST00000453314.1	MSBB BM36	ENSG00000236177.9	HLA-DPA1	0.456324	0.0069986	0.334209	0.826941	protein_coding	protein_coding	0.013475	NA	NA	NA	NA	Non-Significant	DEG
ENST00000453337.1	MSBB BM36	ENSG00000231389.7	HLA-DPA1	0.533613	0.000592563	0.835028	0.321624	protein_coding	protein_coding	0.00318146	NA	NA	NA	NA	Non-Significant	DEG
ENST00000454805.5	MSBB BM36	ENSG00000229685.8	HLA-DPA1	0.482341	0.0022112	-0.0211712	0.988313	protein_coding	protein_coding	-0.00695978	NA	NA	NA	NA	Non-Significant	DEG
ENST00000455869.1	MSBB BM36	ENSG00000228163.8	HLA-DPA1	0.704167	0.000950988	1.15174	0.00398235	protein_coding	protein_coding	0.0278961	NA	NA	NA	NA	Non-Significant	DEG
ENST00000456525.1	MSBB BM36	ENSG00000228163.8	HLA-DPA1	0.704167	0.000950988	0.841394	0.317431	protein_coding	protein_coding	-0.00192543	NA	NA	NA	NA	Non-Significant	DEG
ENST00000463066.1	MSBB BM36	ENSG00000231389.7	HLA-DPA1	0.533613	0.000592563	0.0439342	0.953784	protein_coding	processed_transcript	-0.0653155	NA	NA	NA	NA	NA	DEG
ENST00000463243.5	MSBB BM36	ENSG00000235844.8	HLA-DPA1	0.441509	0.00520853	0.709136	0.00839224	protein_coding	processed_transcript	0.0446885	NA	NA	NA	NA	Non-Significant	DEG
ENST00000472997.1	MSBB BM36	ENSG00000228163.8	HLA-DPA1	0.704167	0.000950988	0.686733	0.583494	protein_coding	retained_intron	1.78173e-05	NA	NA	NA	NA	Non-Significant	DEG
ENST00000474244.1	MSBB BM36	ENSG00000206291.10	HLA-DPA1	0.71171	0.00080125	0.0439342	0.953784	protein_coding	processed_transcript	-0.0537061	NA	NA	NA	NA	NA	DEG
ENST00000475500.1	MSBB BM36	ENSG00000229685.8	HLA-DPA1	0.482341	0.0022112	0.0439342	0.953784	protein_coding	processed_transcript	-0.0379962	NA	NA	NA	NA	Non-Significant	DEG
ENST00000476642.5	MSBB BM36	ENSG00000231389.7	HLA-DPA1	0.533613	0.000592563	0.709136	0.00839224	protein_coding	processed_transcript	0.0543862	NA	NA	NA	NA	NA	DEG
ENST00000479107.1	MSBB BM36	ENSG00000231389.7	HLA-DPA1	0.533613	0.000592563	0.596175	0.352768	protein_coding	retained_intron	0.00486341	NA	NA	NA	NA	Non-Significant	DEG
ENST00000480481.5	MSBB BM36	ENSG00000168384.11	HLA-DPA1	0.441509	0.00520853	0.709136	0.00839224	protein_coding	processed_transcript	0.0446885	NA	NA	NA	NA	Non-Significant	DEG
ENST00000480521.1	MSBB BM36	ENSG00000235844.8	HLA-DPA1	0.441509	0.00520853	0.0439342	0.953784	protein_coding	processed_transcript	-0.0309687	NA	NA	NA	NA	Non-Significant	DEG
ENST00000480689.1	MSBB BM36	ENSG00000168384.11	HLA-DPA1	0.441509	0.00520853	-0.0629106	0.973948	protein_coding	retained_intron	0.00333928	NA	NA	NA	NA	Non-Significant	DEG
ENST00000481258.1	MSBB BM36	ENSG00000206291.10	HLA-DPA1	0.71171	0.00080125	0.686733	0.583494	protein_coding	retained_intron	9.49226e-05	NA	NA	NA	NA	Non-Significant	DEG
ENST00000483480.5	MSBB BM36	ENSG00000206291.10	HLA-DPA1	0.71171	0.00080125	0.709136	0.00839224	protein_coding	processed_transcript	0.0153822	NA	NA	NA	NA	Non-Significant	DEG
ENST00000484244.1	MSBB BM36	ENSG00000229685.8	HLA-DPA1	0.482341	0.0022112	0.596175	0.352768	protein_coding	retained_intron	0.00872706	NA	NA	NA	NA	Non-Significant	DEG
ENST00000484255.1	MSBB BM36	ENSG00000224103.7	HLA-DPA1	0.572368	0.00662089	0.0439342	0.953784	protein_coding	processed_transcript	-0.0102778	NA	NA	NA	NA	Non-Significant	DEG
ENST00000485095.1	MSBB BM36	ENSG00000235844.8	HLA-DPA1	0.441509	0.00520853	-0.0629106	0.973948	protein_coding	retained_intron	0.00333928	NA	NA	NA	NA	Non-Significant	DEG
ENST00000486369.1	MSBB BM36	ENSG00000224103.7	HLA-DPA1	0.572368	0.00662089	0.596175	0.352768	protein_coding	retained_intron	0.000682782	NA	NA	NA	NA	Non-Significant	DEG
ENST00000486449.5	MSBB BM36	ENSG00000229685.8	HLA-DPA1	0.482341	0.0022112	0.709136	0.00839224	protein_coding	processed_transcript	0.037027	NA	NA	NA	NA	Non-Significant	DEG
ENST00000488565.1	MSBB BM36	ENSG00000168384.11	HLA-DPA1	0.441509	0.00520853	0.0439342	0.953784	protein_coding	processed_transcript	-0.0309687	NA	NA	NA	NA	Non-Significant	DEG
ENST00000494775.1	MSBB BM36	ENSG00000228163.8	HLA-DPA1	0.704167	0.000950988	0.0439342	0.953784	protein_coding	processed_transcript	-0.0468258	NA	NA	NA	NA	Non-Significant	DEG
ENST00000495074.5	MSBB BM36	ENSG00000228163.8	HLA-DPA1	0.704167	0.000950988	0.709136	0.00839224	protein_coding	processed_transcript	0.0153001	NA	NA	NA	NA	Non-Significant	DEG
ENST00000497834.5	MSBB BM36	ENSG00000224103.7	HLA-DPA1	0.572368	0.00662089	0.234358	0.859954	protein_coding	processed_transcript	-0.00752862	NA	NA	NA	NA	Non-Significant	DEG
ENST00000502285.1	MSBB BM36	ENSG00000236177.9	HLA-DPA1	0.456324	0.0069986	0.0439342	0.953784	protein_coding	processed_transcript	-0.0368878	NA	NA	NA	NA	Non-Significant	DEG
ENST00000511285.1	MSBB BM36	ENSG00000236177.9	HLA-DPA1	0.456324	0.0069986	0.885206	0.452633	protein_coding	retained_intron	0.0278696	NA	NA	NA	NA	Non-Significant	DEG
ENST00000512750.1	MSBB BM36	ENSG00000236177.9	HLA-DPA1	0.456324	0.0069986	0.835028	0.321624	protein_coding	protein_coding	0.00156799	NA	NA	NA	NA	Non-Significant	DEG
ENST00000514979.5	MSBB BM36	ENSG00000236177.9	HLA-DPA1	0.456324	0.0069986	0.709136	0.00839224	protein_coding	processed_transcript	0.0489312	NA	NA	NA	NA	Non-Significant	DEG
ENST00000515317.5	MSBB BM36	ENSG00000236177.9	HLA-DPA1	0.456324	0.0069986	-0.0211712	0.988313	protein_coding	protein_coding	-0.0182135	NA	NA	NA	NA	Non-Significant	DEG
ENST00000515346.1	MSBB BM36	ENSG00000236177.9	HLA-DPA1	0.456324	0.0069986	0.449644	0.0619975	protein_coding	protein_coding	-0.0354106	NA	NA	NA	NA	Non-Significant	DEG
ENST00000443184.2	MSBB BM36	ENSG00000257473.7	HLA-DQA2	1.86441	0.00979061	0.269224	1	protein_coding	protein_coding	-0.0904751	NA	NA	NA	NA	NA	DEG
ENST00000552745.2	MSBB BM36	ENSG00000257473.7	HLA-DQA2	1.86441	0.00979061	1.88519	0.024195	protein_coding	protein_coding	0.0904751	NA	NA	NA	NA	NA	DEG
ENST00000419914.6	ROSMAP	ENSG00000225824.8	HLA-DQB1	0.437034	0.00152518	1.1229	0.284481	protein_coding	protein_coding	0.0206937	NA	NA	NA	NA	Non-Significant	DEG
ENST00000421888.5	ROSMAP	ENSG00000225824.8	HLA-DQB1	0.437034	0.00152518	0.43126	1	protein_coding	protein_coding	0.00204014	NA	NA	NA	NA	Non-Significant	DEG
ENST00000456954.1	ROSMAP	ENSG00000225824.8	HLA-DQB1	0.437034	0.00152518	0.0593978	1	protein_coding	protein_coding	-2.04989e-05	NA	NA	NA	NA	Non-Significant	DEG
ENST00000473366.5	ROSMAP	ENSG00000225824.8	HLA-DQB1	0.437034	0.00152518	-0.00364074	1	protein_coding	nonsense_mediated_decay	-0.00370138	NA	NA	NA	NA	Non-Significant	DEG
ENST00000475182.5	ROSMAP	ENSG00000225824.8	HLA-DQB1	0.437034	0.00152518	0.0711316	0.701544	protein_coding	retained_intron	-0.0449366	NA	NA	NA	NA	Non-Significant	DEG
ENST00000493020.1	ROSMAP	ENSG00000225824.8	HLA-DQB1	0.437034	0.00152518	1.19536	1	protein_coding	processed_transcript	0.0259238	NA	NA	NA	NA	Non-Significant	DEG
ENST00000444645.6	ROSMAP	ENSG00000236884.8	HLA-DRB1	2.00745	0.000107216	2.16872	0.000325408	protein_coding	protein_coding	0.037382	NA	NA	NA	NA	Non-Significant	DEG
ENST00000460546.1	ROSMAP	ENSG00000236884.8	HLA-DRB1	2.00745	0.000107216	0.035568	1	protein_coding	processed_transcript	-0.037382	NA	NA	NA	NA	Non-Significant	DEG
ENST00000411500.5	MSBB BM36	ENSG00000229391.7	HLA-DRB6	0.717435	0.00514319	0.443326	1	transcribed_unprocessed_pseudogene	processed_transcript	0.0285167	NA	NA	NA	NA	Non-Significant	DEG
ENST00000437183.5	MSBB BM36	ENSG00000229391.7	HLA-DRB6	0.717435	0.00514319	0.564909	0.0724062	transcribed_unprocessed_pseudogene	processed_transcript	-0.0494296	NA	NA	NA	NA	Non-Significant	DEG
ENST00000437650.2	MSBB BM36	ENSG00000229391.7	HLA-DRB6	0.717435	0.00514319	0.868457	1	transcribed_unprocessed_pseudogene	transcribed_unprocessed_pseudogene	0.020913	NA	NA	NA	NA	Non-Significant	DEG
ENST00000383597.6	MSBB BM36	ENSG00000206493.7	HLA-E	0.675767	0.00940966	0.641779	0.0410247	protein_coding	protein_coding	-0.0068916	NA	NA	NA	NA	Non-Significant	DEG
ENST00000415289.4	MSBB BM36	ENSG00000229252.6	HLA-E	0.675767	0.00940966	0.641779	0.0410247	protein_coding	protein_coding	-0.0068916	NA	NA	NA	NA	Non-Significant	DEG
ENST00000415649.4	MSBB BM36	ENSG00000233904.6	HLA-E	0.675767	0.00940966	0.641779	0.0410247	protein_coding	protein_coding	-0.0068916	NA	NA	NA	NA	Non-Significant	DEG
ENST00000427936.4	MSBB BM36	ENSG00000230254.7	HLA-E	0.675767	0.00940966	0.641779	0.0410247	protein_coding	protein_coding	-0.0068916	NA	NA	NA	NA	Non-Significant	DEG
ENST00000462399.1	MSBB BM36	ENSG00000229252.6	HLA-E	0.675767	0.00940966	0.668984	0.38108	protein_coding	retained_intron	0.0106385	NA	NA	NA	NA	Non-Significant	DEG
ENST00000462865.1	MSBB BM36	ENSG00000230254.7	HLA-E	0.675767	0.00940966	0.77524	0.0425806	protein_coding	retained_intron	-0.00375064	NA	NA	NA	NA	Non-Significant	DEG
ENST00000463494.1	MSBB BM36	ENSG00000233904.6	HLA-E	0.675767	0.00940966	0.668984	0.38108	protein_coding	retained_intron	0.0106385	NA	NA	NA	NA	Non-Significant	DEG
ENST00000467974.1	MSBB BM36	ENSG00000230254.7	HLA-E	0.675767	0.00940966	0.668984	0.38108	protein_coding	retained_intron	0.0106385	NA	NA	NA	NA	Non-Significant	DEG
ENST00000480259.1	MSBB BM36	ENSG00000233904.6	HLA-E	0.675767	0.00940966	0.77524	0.0425806	protein_coding	retained_intron	-0.00375064	NA	NA	NA	NA	Non-Significant	DEG
ENST00000484637.1	MSBB BM36	ENSG00000206493.7	HLA-E	0.675767	0.00940966	0.668984	0.38108	protein_coding	retained_intron	0.0106385	NA	NA	NA	NA	Non-Significant	DEG
ENST00000486452.1	MSBB BM36	ENSG00000229252.6	HLA-E	0.675767	0.00940966	0.77524	0.0425806	protein_coding	retained_intron	-0.00375064	NA	NA	NA	NA	Non-Significant	DEG
ENST00000495114.1	MSBB BM36	ENSG00000206493.7	HLA-E	0.675767	0.00940966	0.77524	0.0425806	protein_coding	retained_intron	-0.00375064	NA	NA	NA	NA	Non-Significant	DEG
ENST00000420067.5	MSBB BM22	ENSG00000235220.10	HLA-F	0.447065	0.00267728	0.422559	1	protein_coding	protein_coding	0.00307115	NA	NA	NA	NA	Non-Significant	DEG
ENST00000420923.5	MSBB BM22	ENSG00000235220.10	HLA-F	0.447065	0.00267728	0.148589	1	protein_coding	protein_coding	-0.0016244	NA	NA	NA	NA	Non-Significant	DEG
ENST00000422711.5	MSBB BM22	ENSG00000235220.10	HLA-F	0.447065	0.00267728	0.436143	0.0423366	protein_coding	protein_coding	-0.00291647	NA	NA	NA	NA	Non-Significant	DEG
ENST00000426470.1	MSBB BM22	ENSG00000235220.10	HLA-F	0.447065	0.00267728	0.559767	1	protein_coding	protein_coding	0.00621226	NA	NA	NA	NA	Non-Significant	DEG
ENST00000428296.6	MSBB BM22	ENSG00000235220.10	HLA-F	0.447065	0.00267728	0.0116608	1	protein_coding	protein_coding	-0.00754495	NA	NA	NA	NA	Non-Significant	DEG
ENST00000482336.1	MSBB BM22	ENSG00000235220.10	HLA-F	0.447065	0.00267728	0.360128	1	protein_coding	processed_transcript	5.10817e-05	NA	NA	NA	NA	Non-Significant	DEG
ENST00000483651.1	MSBB BM22	ENSG00000235220.10	HLA-F	0.447065	0.00267728	0.24435	1	protein_coding	processed_transcript	-0.0130381	NA	NA	NA	NA	Non-Significant	DEG
ENST00000485297.1	MSBB BM22	ENSG00000235220.10	HLA-F	0.447065	0.00267728	0.48595	1	protein_coding	processed_transcript	0.00536058	NA	NA	NA	NA	Non-Significant	DEG
ENST00000487648.1	MSBB BM22	ENSG00000235220.10	HLA-F	0.447065	0.00267728	0.425666	1	protein_coding	processed_transcript	0.00660613	NA	NA	NA	NA	Non-Significant	DEG
ENST00000489795.5	MSBB BM22	ENSG00000235220.10	HLA-F	0.447065	0.00267728	0.542176	1	protein_coding	processed_transcript	-0.000520192	NA	NA	NA	NA	Non-Significant	DEG
ENST00000490333.5	MSBB BM22	ENSG00000235220.10	HLA-F	0.447065	0.00267728	0.252639	1	protein_coding	processed_transcript	0.00239087	NA	NA	NA	NA	Non-Significant	DEG
ENST00000494850.1	MSBB BM22	ENSG00000235220.10	HLA-F	0.447065	0.00267728	0.432974	1	protein_coding	processed_transcript	-0.0014006	NA	NA	NA	NA	Non-Significant	DEG
ENST00000494940.1	MSBB BM22	ENSG00000235220.10	HLA-F	0.447065	0.00267728	0.461287	1	protein_coding	processed_transcript	0.00169171	NA	NA	NA	NA	Non-Significant	DEG
ENST00000551832.2	MSBB BM22	ENSG00000235220.10	HLA-F	0.447065	0.00267728	0.394816	1	protein_coding	protein_coding	0.00165288	NA	NA	NA	NA	Non-Significant	DEG
ENST00000359076.7	MSBB BM36	ENSG00000206509.13	HLA-F	0.569547	0.00430246	0.218485	1	protein_coding	protein_coding	-0.00614793	NA	NA	NA	NA	Non-Significant	DEG
ENST00000383627.8	MSBB BM36	ENSG00000206509.13	HLA-F	0.569547	0.00430246	-0.0762944	1	protein_coding	protein_coding	-0.0298307	NA	NA	NA	NA	Non-Significant	DEG
ENST00000420067.5	MSBB BM36	ENSG00000235220.10	HLA-F	0.570423	4.10323e-07	0.218485	1	protein_coding	protein_coding	-0.00253701	NA	NA	NA	NA	Non-Significant	DEG
ENST00000422711.5	MSBB BM36	ENSG00000235220.10	HLA-F	0.570423	4.10323e-07	0.558182	0.000140253	protein_coding	protein_coding	0.00357759	NA	NA	NA	NA	Non-Significant	DEG
ENST00000425139.1	MSBB BM36	ENSG00000206509.13	HLA-F	0.569547	0.00430246	0.319915	1	protein_coding	protein_coding	-0.029279	NA	NA	NA	NA	Non-Significant	DEG
ENST00000426470.1	MSBB BM36	ENSG00000235220.10	HLA-F	0.570423	4.10323e-07	0.319915	1	protein_coding	protein_coding	-0.0161325	NA	NA	NA	NA	Non-Significant	DEG
ENST00000428296.6	MSBB BM36	ENSG00000235220.10	HLA-F	0.570423	4.10323e-07	-0.0762944	1	protein_coding	protein_coding	-0.00757442	NA	NA	NA	NA	Non-Significant	DEG
ENST00000440590.5	MSBB BM36	ENSG00000237508.10	HLA-F	0.569547	0.00430246	0.218485	1	protein_coding	protein_coding	-0.00614793	NA	NA	NA	NA	Non-Significant	DEG
ENST00000445657.6	MSBB BM36	ENSG00000237508.10	HLA-F	0.569547	0.00430246	-0.0762944	1	protein_coding	protein_coding	-0.0298307	NA	NA	NA	NA	Non-Significant	DEG
ENST00000452916.1	MSBB BM36	ENSG00000237508.10	HLA-F	0.569547	0.00430246	0.319915	1	protein_coding	protein_coding	-0.029279	NA	NA	NA	NA	Non-Significant	DEG
ENST00000460067.1	MSBB BM36	ENSG00000237508.10	HLA-F	0.569547	0.00430246	0.487629	0.339341	protein_coding	processed_transcript	0.000156214	NA	NA	NA	NA	Non-Significant	DEG
ENST00000466921.1	MSBB BM36	ENSG00000237508.10	HLA-F	0.569547	0.00430246	1.04718	1	protein_coding	processed_transcript	0.0163931	NA	NA	NA	NA	Non-Significant	DEG
ENST00000468678.1	MSBB BM36	ENSG00000237508.10	HLA-F	0.569547	0.00430246	0.427866	0.485474	protein_coding	processed_transcript	-0.018606	NA	NA	NA	NA	Non-Significant	DEG
ENST00000469777.1	MSBB BM36	ENSG00000206509.13	HLA-F	0.569547	0.00430246	1.05647	1	protein_coding	processed_transcript	0.0226083	NA	NA	NA	NA	Non-Significant	DEG
ENST00000471983.1	MSBB BM36	ENSG00000206509.13	HLA-F	0.569547	0.00430246	0.447713	1	protein_coding	processed_transcript	0.00529131	NA	NA	NA	NA	Non-Significant	DEG
ENST00000473159.1	MSBB BM36	ENSG00000237508.10	HLA-F	0.569547	0.00430246	0.447713	1	protein_coding	processed_transcript	0.00529131	NA	NA	NA	NA	Non-Significant	DEG
ENST00000474636.5	MSBB BM36	ENSG00000237508.10	HLA-F	0.569547	0.00430246	0.684462	1	protein_coding	processed_transcript	0.0266807	NA	NA	NA	NA	Non-Significant	DEG
ENST00000479154.1	MSBB BM36	ENSG00000206509.13	HLA-F	0.569547	0.00430246	0.427866	0.485474	protein_coding	processed_transcript	-0.018606	NA	NA	NA	NA	Non-Significant	DEG
ENST00000480742.5	MSBB BM36	ENSG00000237508.10	HLA-F	0.569547	0.00430246	1.07965	0.170538	protein_coding	processed_transcript	0.0104165	NA	NA	NA	NA	Non-Significant	DEG
ENST00000482008.1	MSBB BM36	ENSG00000206509.13	HLA-F	0.569547	0.00430246	0.487629	0.339341	protein_coding	processed_transcript	0.000156214	NA	NA	NA	NA	Non-Significant	DEG
ENST00000482336.1	MSBB BM36	ENSG00000235220.10	HLA-F	0.570423	4.10323e-07	0.427866	0.485474	protein_coding	processed_transcript	-0.0139573	NA	NA	NA	NA	Non-Significant	DEG
ENST00000483651.1	MSBB BM36	ENSG00000235220.10	HLA-F	0.570423	4.10323e-07	1.04718	1	protein_coding	processed_transcript	0.00457069	NA	NA	NA	NA	Non-Significant	DEG
ENST00000483860.5	MSBB BM36	ENSG00000206509.13	HLA-F	0.569547	0.00430246	1.07965	0.170538	protein_coding	processed_transcript	0.0104165	NA	NA	NA	NA	Non-Significant	DEG
ENST00000485297.1	MSBB BM36	ENSG00000235220.10	HLA-F	0.570423	4.10323e-07	0.568986	0.211684	protein_coding	processed_transcript	0.00497503	NA	NA	NA	NA	Non-Significant	DEG
ENST00000485463.5	MSBB BM36	ENSG00000206509.13	HLA-F	0.569547	0.00430246	0.684462	1	protein_coding	processed_transcript	0.0266807	NA	NA	NA	NA	Non-Significant	DEG
ENST00000487648.1	MSBB BM36	ENSG00000235220.10	HLA-F	0.570423	4.10323e-07	0.487629	0.339341	protein_coding	processed_transcript	-0.00267118	NA	NA	NA	NA	Non-Significant	DEG
ENST00000487856.1	MSBB BM36	ENSG00000206509.13	HLA-F	0.569547	0.00430246	1.04718	1	protein_coding	processed_transcript	0.0163931	NA	NA	NA	NA	Non-Significant	DEG
ENST00000489167.1	MSBB BM36	ENSG00000206509.13	HLA-F	0.569547	0.00430246	0.568986	0.211684	protein_coding	processed_transcript	0.00480214	NA	NA	NA	NA	Non-Significant	DEG
ENST00000489795.5	MSBB BM36	ENSG00000235220.10	HLA-F	0.570423	4.10323e-07	1.07965	0.170538	protein_coding	processed_transcript	0.0111253	NA	NA	NA	NA	Non-Significant	DEG
ENST00000490259.1	MSBB BM36	ENSG00000237508.10	HLA-F	0.569547	0.00430246	0.568986	0.211684	protein_coding	processed_transcript	0.00480214	NA	NA	NA	NA	Non-Significant	DEG
ENST00000490304.1	MSBB BM36	ENSG00000237508.10	HLA-F	0.569547	0.00430246	1.05647	1	protein_coding	processed_transcript	0.0226083	NA	NA	NA	NA	Non-Significant	DEG
ENST00000490333.5	MSBB BM36	ENSG00000235220.10	HLA-F	0.570423	4.10323e-07	0.684462	1	protein_coding	processed_transcript	0.0143732	NA	NA	NA	NA	Non-Significant	DEG
ENST00000494850.1	MSBB BM36	ENSG00000235220.10	HLA-F	0.570423	4.10323e-07	0.447713	1	protein_coding	processed_transcript	-0.00062929	NA	NA	NA	NA	Non-Significant	DEG
ENST00000494940.1	MSBB BM36	ENSG00000235220.10	HLA-F	0.570423	4.10323e-07	1.05647	1	protein_coding	processed_transcript	0.00606304	NA	NA	NA	NA	Non-Significant	DEG
ENST00000418181.5	MAYO	ENSG00000224736.7	HLA-V	-0.550299	0.000199349	-0.0885104	1	transcribed_unprocessed_pseudogene	processed_transcript	0.000926329	NA	NA	NA	NA	Non-Significant	DEG
ENST00000420384.5	MAYO	ENSG00000224736.7	HLA-V	-0.550299	0.000199349	-1.38015	0.220788	transcribed_unprocessed_pseudogene	processed_transcript	-0.0456046	NA	NA	NA	NA	Non-Significant	DEG
ENST00000443186.1	MAYO	ENSG00000224736.7	HLA-V	-0.550299	0.000199349	-0.512197	0.00293543	transcribed_unprocessed_pseudogene	processed_transcript	0.0497971	NA	NA	NA	NA	Non-Significant	DEG
ENST00000446817.1	MAYO	ENSG00000181126.13	HLA-V	-0.516884	1.16189e-05	-0.0885104	1	transcribed_unprocessed_pseudogene	processed_transcript	0.00145088	NA	NA	NA	NA	Non-Significant	DEG
ENST00000451633.5	MAYO	ENSG00000224736.7	HLA-V	-0.550299	0.000199349	-0.323369	1	transcribed_unprocessed_pseudogene	processed_transcript	-0.00421248	NA	NA	NA	NA	Non-Significant	DEG
ENST00000457107.5	MAYO	ENSG00000181126.13	HLA-V	-0.516884	1.16189e-05	-0.509413	2.06601e-05	transcribed_unprocessed_pseudogene	processed_transcript	0.000779769	NA	NA	NA	NA	Non-Significant	DEG
ENST00000429556.1	MSBB BM22	ENSG00000229529.7	HLA-V	0.701059	0.0032981	0.69686	1	transcribed_unprocessed_pseudogene	processed_transcript	0.012727	NA	NA	NA	NA	Non-Significant	DEG
ENST00000435899.5	MSBB BM22	ENSG00000229529.7	HLA-V	0.701059	0.0032981	-0.0853244	1	transcribed_unprocessed_pseudogene	processed_transcript	-0.0115611	NA	NA	NA	NA	Non-Significant	DEG
ENST00000420384.5	MSBB BM36	ENSG00000224736.7	HLA-V	0.539572	0.000459552	0.534843	1	transcribed_unprocessed_pseudogene	processed_transcript	0.00153075	NA	NA	NA	NA	Non-Significant	DEG
ENST00000443186.1	MSBB BM36	ENSG00000224736.7	HLA-V	0.539572	0.000459552	0.518611	0.00305515	transcribed_unprocessed_pseudogene	processed_transcript	-0.000251319	NA	NA	NA	NA	Non-Significant	DEG
ENST00000451633.5	MSBB BM36	ENSG00000224736.7	HLA-V	0.539572	0.000459552	0.392363	1	transcribed_unprocessed_pseudogene	processed_transcript	-0.000625243	NA	NA	NA	NA	Non-Significant	DEG
ENST00000226067.9	MSBB BM10	ENSG00000108924.13	HLF	-0.0156391	0.874456	-0.169192	0.213698	protein_coding	protein_coding	-0.0643194	0.000247661	0.000247661	0.000619052	0.00148597	DTU	Non-Significant
ENST00000392912.6	MSBB BM44	ENSG00000071794.15	HLTF	-0.0500561	0.4459	-0.438439	0.138392	protein_coding	protein_coding	-0.0550922	0.00228483	0.00228483	0.00419731	0.0159938	DTU	Non-Significant
ENST00000392912.6	MSBB BM36	ENSG00000071794.15	HLTF	-0.0910502	0.201761	-0.458184	0.0255793	protein_coding	protein_coding	-0.0548275	0.000926057	0.000926057	0.00155214	0.0064824	DTU	Non-Significant
ENST00000366903.7	MSBB BM36	ENSG00000136630.12	HLX	0.6388	0.000515645	1.09366	0.0122036	protein_coding	protein_coding	0.105165	NA	NA	NA	NA	NA	DEG
ENST00000427693.1	MSBB BM36	ENSG00000136630.12	HLX	0.6388	0.000515645	0.596465	0.264871	protein_coding	protein_coding	0.0396894	NA	NA	NA	NA	Non-Significant	DEG
ENST00000549319.2	MSBB BM36	ENSG00000136630.12	HLX	0.6388	0.000515645	0.174441	0.276212	protein_coding	retained_intron	-0.144851	NA	NA	NA	NA	NA	DEG
ENST00000287701.14	MSBB BM36	ENSG00000147421.17	HMBOX1	0.470071	3.2556e-13	0.396091	0.00414647	protein_coding	protein_coding	-0.000751198	NA	NA	NA	NA	Non-Significant	DEG
ENST00000355231.9	MSBB BM36	ENSG00000147421.17	HMBOX1	0.470071	3.2556e-13	0.417113	0.00428925	protein_coding	protein_coding	-0.000347574	NA	NA	NA	NA	Non-Significant	DEG
ENST00000397358.7	MSBB BM36	ENSG00000147421.17	HMBOX1	0.470071	3.2556e-13	0.585138	4.37533e-12	protein_coding	protein_coding	0.0125815	NA	NA	NA	NA	Non-Significant	DEG
ENST00000517386.1	MSBB BM36	ENSG00000147421.17	HMBOX1	0.470071	3.2556e-13	0.474949	2.04046e-05	protein_coding	processed_transcript	0.000876834	NA	NA	NA	NA	Non-Significant	DEG
ENST00000518080.2	MSBB BM36	ENSG00000147421.17	HMBOX1	0.470071	3.2556e-13	0.0618016	0.800551	protein_coding	processed_transcript	-0.00916674	NA	NA	NA	NA	Non-Significant	DEG
ENST00000519047.5	MSBB BM36	ENSG00000147421.17	HMBOX1	0.470071	3.2556e-13	4.08288	0.162085	protein_coding	protein_coding	0.00187864	NA	NA	NA	NA	Non-Significant	DEG
ENST00000519662.5	MSBB BM36	ENSG00000147421.17	HMBOX1	0.470071	3.2556e-13	0.329623	0.000233054	protein_coding	protein_coding	-0.00248579	NA	NA	NA	NA	Non-Significant	DEG
ENST00000521516.5	MSBB BM36	ENSG00000147421.17	HMBOX1	0.470071	3.2556e-13	0.36762	0.0205858	protein_coding	nonsense_mediated_decay	-0.00208466	NA	NA	NA	NA	Non-Significant	DEG
ENST00000522468.1	MSBB BM36	ENSG00000147421.17	HMBOX1	0.470071	3.2556e-13	0.45186	4.01803e-06	protein_coding	nonsense_mediated_decay	0.0020785	NA	NA	NA	NA	Non-Significant	DEG
ENST00000523613.5	MSBB BM36	ENSG00000147421.17	HMBOX1	0.470071	3.2556e-13	0.2825	0.156026	protein_coding	protein_coding	-0.00170985	NA	NA	NA	NA	Non-Significant	DEG
ENST00000524238.3	MSBB BM36	ENSG00000147421.17	HMBOX1	0.470071	3.2556e-13	0.25604	0.52848	protein_coding	protein_coding	-0.00257626	NA	NA	NA	NA	Non-Significant	DEG
ENST00000558662.5	MSBB BM36	ENSG00000147421.17	HMBOX1	0.470071	3.2556e-13	0.230669	0.0801416	protein_coding	protein_coding	-0.0071376	NA	NA	NA	NA	Non-Significant	DEG
ENST00000560269.1	MSBB BM36	ENSG00000147421.17	HMBOX1	0.470071	3.2556e-13	0.728321	0.171369	protein_coding	processed_transcript	0.00261871	NA	NA	NA	NA	Non-Significant	DEG
ENST00000560357.5	MSBB BM36	ENSG00000147421.17	HMBOX1	0.470071	3.2556e-13	-0.120158	0.672535	protein_coding	retained_intron	-0.00767153	NA	NA	NA	NA	Non-Significant	DEG
ENST00000560599.5	MSBB BM36	ENSG00000147421.17	HMBOX1	0.470071	3.2556e-13	-0.0316403	0.953713	protein_coding	protein_coding	-0.00257036	NA	NA	NA	NA	Non-Significant	DEG
ENST00000561377.1	MSBB BM36	ENSG00000147421.17	HMBOX1	0.470071	3.2556e-13	0.54227	1.04534e-07	protein_coding	processed_transcript	0.0164882	NA	NA	NA	NA	Non-Significant	DEG
ENST00000383463.8	MAYO	ENSG00000183624.13	HMCES	-0.00244458	0.976657	-0.138485	0.162189	protein_coding	protein_coding	-0.0637818	6.93309e-08	2.62986e-07	1.83145e-07	5.25972e-07	DTU	Non-Significant
ENST00000271588.8	MAYO	ENSG00000143341.11	HMCN1	0.631737	0.00368079	0.537854	0.00564057	protein_coding	protein_coding	-0.0638864	NA	NA	NA	NA	NA	DEG
ENST00000414277.1	MAYO	ENSG00000143341.11	HMCN1	0.631737	0.00368079	0.601535	0.10084	protein_coding	protein_coding	0.0359434	NA	NA	NA	NA	Non-Significant	DEG
ENST00000475585.1	MAYO	ENSG00000143341.11	HMCN1	0.631737	0.00368079	0.441937	1	protein_coding	processed_transcript	0.0274074	NA	NA	NA	NA	Non-Significant	DEG
ENST00000485744.5	MAYO	ENSG00000143341.11	HMCN1	0.631737	0.00368079	-0.162497	1	protein_coding	processed_transcript	-0.00225147	NA	NA	NA	NA	Non-Significant	DEG
ENST00000493413.1	MAYO	ENSG00000143341.11	HMCN1	0.631737	0.00368079	-0.0181356	1	protein_coding	processed_transcript	0.00278324	NA	NA	NA	NA	Non-Significant	DEG
ENST00000271588.8	MSBB BM36	ENSG00000143341.11	HMCN1	0.594733	0.00154945	0.392083	0.0391878	protein_coding	protein_coding	-0.0204032	NA	NA	NA	NA	Non-Significant	DEG
ENST00000414277.1	MSBB BM36	ENSG00000143341.11	HMCN1	0.594733	0.00154945	0.619919	1	protein_coding	protein_coding	0.0227015	NA	NA	NA	NA	Non-Significant	DEG
ENST00000475585.1	MSBB BM36	ENSG00000143341.11	HMCN1	0.594733	0.00154945	0.520754	1	protein_coding	processed_transcript	-0.00797594	NA	NA	NA	NA	Non-Significant	DEG
ENST00000485744.5	MSBB BM36	ENSG00000143341.11	HMCN1	0.594733	0.00154945	0.578679	0.45633	protein_coding	processed_transcript	-0.0118313	NA	NA	NA	NA	Non-Significant	DEG
ENST00000493413.1	MSBB BM36	ENSG00000143341.11	HMCN1	0.594733	0.00154945	0.861971	1	protein_coding	processed_transcript	0.01751	NA	NA	NA	NA	Non-Significant	DEG
ENST00000336216.8	MAYO	ENSG00000140382.14	HMG20A	-0.140991	0.0135969	0.0764724	0.452841	protein_coding	protein_coding	0.0849727	1.09026e-12	1.09026e-12	7.98785e-12	1.09026e-12	DTU	Non-Significant
ENST00000558288.1	MAYO	ENSG00000140382.14	HMG20A	-0.140991	0.0135969	-0.647519	3.55339e-07	protein_coding	retained_intron	-0.0695645	1.09026e-12	4.191e-09	7.98785e-12	4.191e-09	DTU	Non-Significant
ENST00000262949.7	MSBB BM36	ENSG00000064961.18	HMG20B	0.407066	0.000118539	1.17548	0.0585329	protein_coding	protein_coding	0.0116042	NA	NA	NA	NA	Non-Significant	DEG
ENST00000333651.10	MSBB BM36	ENSG00000064961.18	HMG20B	0.407066	0.000118539	0.304634	0.128179	protein_coding	protein_coding	-0.0396963	NA	NA	NA	NA	Non-Significant	DEG
ENST00000416526.5	MSBB BM36	ENSG00000064961.18	HMG20B	0.407066	0.000118539	0.332736	0.876012	protein_coding	protein_coding	0.00314391	NA	NA	NA	NA	Non-Significant	DEG
ENST00000435022.5	MSBB BM36	ENSG00000064961.18	HMG20B	0.407066	0.000118539	0.176498	1	protein_coding	nonsense_mediated_decay	0.00366681	NA	NA	NA	NA	Non-Significant	DEG
ENST00000453933.5	MSBB BM36	ENSG00000064961.18	HMG20B	0.407066	0.000118539	-0.037841	0.980949	protein_coding	protein_coding	-0.00285496	NA	NA	NA	NA	Non-Significant	DEG
ENST00000461099.1	MSBB BM36	ENSG00000064961.18	HMG20B	0.407066	0.000118539	0.564862	0.511698	protein_coding	retained_intron	-7.11947e-05	NA	NA	NA	NA	Non-Significant	DEG
ENST00000464304.1	MSBB BM36	ENSG00000064961.18	HMG20B	0.407066	0.000118539	1.09234	0.292238	protein_coding	retained_intron	0.012524	NA	NA	NA	NA	Non-Significant	DEG
ENST00000470356.3	MSBB BM36	ENSG00000064961.18	HMG20B	0.407066	0.000118539	0.147818	0.906399	protein_coding	retained_intron	0.000983839	NA	NA	NA	NA	Non-Significant	DEG
ENST00000483417.1	MSBB BM36	ENSG00000064961.18	HMG20B	0.407066	0.000118539	0.588144	0.525613	protein_coding	retained_intron	-0.00119586	NA	NA	NA	NA	Non-Significant	DEG
ENST00000486028.1	MSBB BM36	ENSG00000064961.18	HMG20B	0.407066	0.000118539	0.120701	0.813797	protein_coding	retained_intron	-0.0192642	NA	NA	NA	NA	Non-Significant	DEG
ENST00000487894.5	MSBB BM36	ENSG00000064961.18	HMG20B	0.407066	0.000118539	0.46735	0.0733461	protein_coding	retained_intron	0.000933778	NA	NA	NA	NA	Non-Significant	DEG
ENST00000488973.6	MSBB BM36	ENSG00000064961.18	HMG20B	0.407066	0.000118539	0.958223	0.113293	protein_coding	retained_intron	0.0119428	NA	NA	NA	NA	Non-Significant	DEG
ENST00000493191.1	MSBB BM36	ENSG00000064961.18	HMG20B	0.407066	0.000118539	0.307586	1	protein_coding	retained_intron	-0.00183896	NA	NA	NA	NA	Non-Significant	DEG
ENST00000585741.1	MSBB BM36	ENSG00000064961.18	HMG20B	0.407066	0.000118539	0.394222	1	protein_coding	processed_transcript	0.000169906	NA	NA	NA	NA	Non-Significant	DEG
ENST00000585900.1	MSBB BM36	ENSG00000064961.18	HMG20B	0.407066	0.000118539	0.871438	0.31201	protein_coding	protein_coding	0.0199355	NA	NA	NA	NA	Non-Significant	DEG
ENST00000393578.7	MSBB BM44	ENSG00000149948.13	HMGA2	-1.29455	1.20043e-06	-0.197986	1	protein_coding	protein_coding	-0.00301271	NA	NA	NA	NA	Non-Significant	DEG
ENST00000403681.6	MSBB BM44	ENSG00000149948.13	HMGA2	-1.29455	1.20043e-06	0.00184873	1	protein_coding	protein_coding	0.00219603	NA	NA	NA	NA	Non-Significant	DEG
ENST00000425208.6	MSBB BM44	ENSG00000149948.13	HMGA2	-1.29455	1.20043e-06	-3.81779	1	protein_coding	protein_coding	-0.0920868	NA	NA	NA	NA	NA	DEG
ENST00000536545.5	MSBB BM44	ENSG00000149948.13	HMGA2	-1.29455	1.20043e-06	-0.181042	0.412806	protein_coding	protein_coding	0.0606402	NA	NA	NA	NA	NA	DEG
ENST00000537275.5	MSBB BM44	ENSG00000149948.13	HMGA2	-1.29455	1.20043e-06	-1.44848	1	protein_coding	nonsense_mediated_decay	-0.0059736	NA	NA	NA	NA	Non-Significant	DEG
ENST00000537429.5	MSBB BM44	ENSG00000149948.13	HMGA2	-1.29455	1.20043e-06	0.563329	1	protein_coding	nonsense_mediated_decay	0.008003	NA	NA	NA	NA	Non-Significant	DEG
ENST00000539662.1	MSBB BM44	ENSG00000149948.13	HMGA2	-1.29455	1.20043e-06	0.0121599	1	protein_coding	nonsense_mediated_decay	0.0137749	NA	NA	NA	NA	Non-Significant	DEG
ENST00000541363.5	MSBB BM44	ENSG00000149948.13	HMGA2	-1.29455	1.20043e-06	0.164613	0.205859	protein_coding	protein_coding	0.0205653	NA	NA	NA	NA	Non-Significant	DEG
ENST00000545998.1	MSBB BM44	ENSG00000149948.13	HMGA2	-1.29455	1.20043e-06	-0.650249	1	protein_coding	retained_intron	-0.00171393	NA	NA	NA	NA	Non-Significant	DEG
ENST00000522557.1	MAYO	ENSG00000124097.7	HMGB1P1	0.700001	0.00728859	0.699732	0.0120785	processed_pseudogene	processed_pseudogene	0	NA	NA	NA	NA	Non-Significant	DEG
ENST00000522557.1	MSBB BM36	ENSG00000124097.7	HMGB1P1	1.1247	0.00368413	1.10722	0.0113644	processed_pseudogene	processed_pseudogene	0	NA	NA	NA	NA	Non-Significant	DEG
ENST00000447155.1	MSBB BM36	ENSG00000229384.2	HMGB1P16	0.935688	0.00088275	0.921336	0.00311046	processed_pseudogene	processed_pseudogene	0	NA	NA	NA	NA	Non-Significant	DEG
ENST00000403495.2	MAYO	ENSG00000217482.2	HMGB1P17	-0.796671	0.000967182	-0.784378	0.00202244	processed_pseudogene	processed_pseudogene	0	NA	NA	NA	NA	Non-Significant	DEG
ENST00000502802.1	MSBB BM36	ENSG00000250011.1	HMGB1P3	0.597039	0.00639671	0.585178	0.0160593	processed_pseudogene	processed_pseudogene	0	NA	NA	NA	NA	Non-Significant	DEG
ENST00000503360.1	MSBB BM36	ENSG00000251566.1	HMGB1P35	0.409319	0.00119146	0.388121	0.00331795	transcribed_processed_pseudogene	transcribed_processed_pseudogene	0	NA	NA	NA	NA	Non-Significant	DEG
ENST00000439613.2	MAYO	ENSG00000213467.4	HMGB1P37	-0.71134	0.00586277	-0.697552	0.0126884	processed_pseudogene	processed_pseudogene	0	NA	NA	NA	NA	Non-Significant	DEG
ENST00000520062.1	MSBB BM36	ENSG00000254146.1	HMGB1P46	1.79287	0.000133578	1.76227	0.000703744	processed_pseudogene	processed_pseudogene	0	NA	NA	NA	NA	Non-Significant	DEG
ENST00000296503.9	MSBB BM36	ENSG00000164104.11	HMGB2	0.279881	0.0106154	-0.266326	0.200088	protein_coding	protein_coding	-0.0518583	0.0100824	0.0120672	0.0122448	0.0362015	DTU	Non-Significant
ENST00000438704.6	MSBB BM36	ENSG00000164104.11	HMGB2	0.279881	0.0106154	0.555188	0.0189524	protein_coding	protein_coding	0.0718478	0.0100824	0.0100824	0.0122448	0.0302471	DTU	Non-Significant
ENST00000455596.5	MAYO	ENSG00000029993.14	HMGB3	-0.158931	0.150866	0.10123	0.806619	protein_coding	protein_coding	0.0654625	0.0250857	0.0250857	0.0256974	0	DTU	Non-Significant
ENST00000494195.1	MAYO	ENSG00000231845.3	HMGB3P14	0.559306	0.00685351	0.570133	0.00932359	processed_pseudogene	processed_pseudogene	0	NA	NA	NA	NA	Non-Significant	DEG
ENST00000442010.2	MAYO	ENSG00000225051.5	HMGB3P22	-0.618577	0.00138169	-0.434038	0.00265219	transcribed_processed_pseudogene	processed_transcript	0.00921432	NA	NA	NA	NA	Non-Significant	DEG
ENST00000451823.2	MAYO	ENSG00000225051.5	HMGB3P22	-0.618577	0.00138169	-0.737814	0.253631	transcribed_processed_pseudogene	transcribed_processed_pseudogene	-0.00921432	NA	NA	NA	NA	Non-Significant	DEG
ENST00000639923.1	MAYO	ENSG00000284207.1	HMGB3P22	-0.473703	0.00388712	-0.434038	0.00265219	transcribed_processed_pseudogene	processed_transcript	0.00284418	NA	NA	NA	NA	Non-Significant	DEG
ENST00000640422.1	MAYO	ENSG00000284207.1	HMGB3P22	-0.473703	0.00388712	-0.469361	0.091214	transcribed_processed_pseudogene	transcribed_processed_pseudogene	-0.00284418	NA	NA	NA	NA	Non-Significant	DEG
ENST00000400214.2	MAYO	ENSG00000215399.2	HMGB3P7	0.656175	0.00381813	0.664446	0.00527751	processed_pseudogene	processed_pseudogene	0	NA	NA	NA	NA	Non-Significant	DEG
ENST00000436439.6	MSBB BM22	ENSG00000117305.14	HMGCL	0.0463546	0.431497	-0.380064	0.221342	protein_coding	protein_coding	-0.0598143	0.00116694	0.00116694	0.00279882	0.0058347	DTU	Non-Significant
ENST00000274901.8	MSBB BM22	ENSG00000146151.13	HMGCLL1	-0.253031	0.0464772	-0.670632	0.0885879	protein_coding	protein_coding	-0.0551102	0.000162208	0.000162208	0.00061658	0.000811041	DTU	Non-Significant
ENST00000288344.14	MAYO	ENSG00000205581.10	HMGN1	-0.198541	4.72205e-05	-1.15671	7.01952e-10	protein_coding	nonsense_mediated_decay	-0.10237	9.12441e-20	3.60815e-19	2.05652e-18	1.44326e-18	DTU	Non-Significant
ENST00000380749.9	MAYO	ENSG00000205581.10	HMGN1	-0.198541	4.72205e-05	0.159698	0.0690121	protein_coding	protein_coding	0.124461	9.12441e-20	9.12441e-20	2.05652e-18	3.64976e-19	DTU	Non-Significant
ENST00000361427.5	MAYO	ENSG00000198830.10	HMGN2	-0.441854	1.14416e-10	-0.451004	1.1746e-08	protein_coding	protein_coding	-0.0245675	NA	NA	NA	NA	Non-Significant	DEG
ENST00000460563.5	MAYO	ENSG00000198830.10	HMGN2	-0.441854	1.14416e-10	-0.197409	0.176267	protein_coding	processed_transcript	0.00331107	NA	NA	NA	NA	Non-Significant	DEG
ENST00000463817.5	MAYO	ENSG00000198830.10	HMGN2	-0.441854	1.14416e-10	-0.414717	0.0188359	protein_coding	processed_transcript	5.8474e-05	NA	NA	NA	NA	Non-Significant	DEG
ENST00000464888.5	MAYO	ENSG00000198830.10	HMGN2	-0.441854	1.14416e-10	-0.304276	0.0990066	protein_coding	processed_transcript	0.000974015	NA	NA	NA	NA	Non-Significant	DEG
ENST00000466194.1	MAYO	ENSG00000198830.10	HMGN2	-0.441854	1.14416e-10	-0.12713	0.390738	protein_coding	processed_transcript	0.00611542	NA	NA	NA	NA	Non-Significant	DEG
ENST00000467700.5	MAYO	ENSG00000198830.10	HMGN2	-0.441854	1.14416e-10	-0.827761	0.000284448	protein_coding	processed_transcript	-0.000384647	NA	NA	NA	NA	Non-Significant	DEG
ENST00000468388.5	MAYO	ENSG00000198830.10	HMGN2	-0.441854	1.14416e-10	0.11616	0.368898	protein_coding	processed_transcript	0.01564	NA	NA	NA	NA	Non-Significant	DEG
ENST00000479815.5	MAYO	ENSG00000198830.10	HMGN2	-0.441854	1.14416e-10	-0.369768	1.57868e-06	protein_coding	processed_transcript	0.001552	NA	NA	NA	NA	Non-Significant	DEG
ENST00000493418.1	MAYO	ENSG00000198830.10	HMGN2	-0.441854	1.14416e-10	-0.374322	0.000711226	protein_coding	processed_transcript	0.000877486	NA	NA	NA	NA	Non-Significant	DEG
ENST00000619352.4	MAYO	ENSG00000198830.10	HMGN2	-0.441854	1.14416e-10	-1.7946	0.716507	protein_coding	protein_coding	-0.00358946	NA	NA	NA	NA	Non-Significant	DEG
ENST00000585707.1	MSBB BM36	ENSG00000214578.5	HMGN2P15	0.553173	0.00321844	0.533698	0.0154892	processed_pseudogene	processed_pseudogene	0	NA	NA	NA	NA	Non-Significant	DEG
ENST00000216117.8	MSBB BM44	ENSG00000100292.16	HMOX1	0.428451	0.00596036	0.381229	0.0411603	protein_coding	protein_coding	0.0170879	NA	NA	NA	NA	Non-Significant	DEG
ENST00000412893.5	MSBB BM44	ENSG00000100292.16	HMOX1	0.428451	0.00596036	-1.53482	1	protein_coding	protein_coding	-0.0118117	NA	NA	NA	NA	Non-Significant	DEG
ENST00000481190.1	MSBB BM44	ENSG00000100292.16	HMOX1	0.428451	0.00596036	0.0765122	1	protein_coding	retained_intron	-0.00658073	NA	NA	NA	NA	Non-Significant	DEG
ENST00000494998.1	MSBB BM44	ENSG00000100292.16	HMOX1	0.428451	0.00596036	0.229622	1	protein_coding	retained_intron	0.00130251	NA	NA	NA	NA	Non-Significant	DEG
ENST00000216117.8	MSBB BM22	ENSG00000100292.16	HMOX1	0.529757	0.000701823	0.633734	0.00241714	protein_coding	protein_coding	0.063201	NA	NA	NA	NA	NA	DEG
ENST00000412893.5	MSBB BM22	ENSG00000100292.16	HMOX1	0.529757	0.000701823	0.12484	1	protein_coding	protein_coding	0.000694712	NA	NA	NA	NA	Non-Significant	DEG
ENST00000481190.1	MSBB BM22	ENSG00000100292.16	HMOX1	0.529757	0.000701823	0.243781	1	protein_coding	retained_intron	-0.0121349	NA	NA	NA	NA	Non-Significant	DEG
ENST00000494998.1	MSBB BM22	ENSG00000100292.16	HMOX1	0.529757	0.000701823	-0.0924303	1	protein_coding	retained_intron	-0.0517686	NA	NA	NA	NA	NA	DEG
ENST00000216117.8	MSBB BM36	ENSG00000100292.16	HMOX1	0.658646	1.44187e-06	0.670888	0.000116301	protein_coding	protein_coding	0.0340948	NA	NA	NA	NA	Non-Significant	DEG
ENST00000412893.5	MSBB BM36	ENSG00000100292.16	HMOX1	0.658646	1.44187e-06	0.345777	1	protein_coding	protein_coding	0.000229776	NA	NA	NA	NA	Non-Significant	DEG
ENST00000481190.1	MSBB BM36	ENSG00000100292.16	HMOX1	0.658646	1.44187e-06	1.34723	0.0138372	protein_coding	retained_intron	0.0129252	NA	NA	NA	NA	Non-Significant	DEG
ENST00000494998.1	MSBB BM36	ENSG00000100292.16	HMOX1	0.658646	1.44187e-06	0.340366	0.040846	protein_coding	retained_intron	-0.0472561	NA	NA	NA	NA	Non-Significant	DEG
ENST00000575120.5	MSBB BM36	ENSG00000103415.11	HMOX2	-0.363756	2.43165e-05	-0.69174	0.024104	protein_coding	protein_coding	-0.0735891	7.92642e-05	7.92642e-05	0.000178709	0.000475585	DTU	Non-Significant
ENST00000633319.1	MSBB BM36	ENSG00000277424.4	HMOX2	-0.363756	2.43165e-05	-0.69174	0.024104	protein_coding	protein_coding	-0.0735891	7.9398e-05	7.9398e-05	0.000178742	0.000476388	DTU	Non-Significant
ENST00000408945.4	MSBB BM36	ENSG00000221887.5	HMSD	0.696731	0.000464808	0.835146	4.19066e-06	protein_coding	protein_coding	-0.013314	NA	NA	NA	NA	Non-Significant	DEG
ENST00000481726.1	MSBB BM36	ENSG00000221887.5	HMSD	0.696731	0.000464808	0.75459	0.321193	protein_coding	processed_transcript	0.0522392	NA	NA	NA	NA	NA	DEG
ENST00000498680.1	MSBB BM36	ENSG00000221887.5	HMSD	0.696731	0.000464808	-0.239962	0.564956	protein_coding	processed_transcript	-0.069634	NA	NA	NA	NA	NA	DEG
ENST00000526932.1	MSBB BM36	ENSG00000221887.5	HMSD	0.696731	0.000464808	0.674892	1	protein_coding	protein_coding	0.0306999	NA	NA	NA	NA	Non-Significant	DEG
ENST00000354370.5	MAYO	ENSG00000164749.11	HNF4G	0.400897	0.00205413	0.887681	0.0220645	protein_coding	protein_coding	0.0373341	NA	NA	NA	NA	Non-Significant	DEG
ENST00000396419.5	MAYO	ENSG00000164749.11	HNF4G	0.400897	0.00205413	0.432536	1	protein_coding	processed_transcript	0.0253589	NA	NA	NA	NA	Non-Significant	DEG
ENST00000396423.2	MAYO	ENSG00000164749.11	HNF4G	0.400897	0.00205413	0.419196	0.000715231	protein_coding	protein_coding	-0.0261624	NA	NA	NA	NA	Non-Significant	DEG
ENST00000494318.5	MAYO	ENSG00000164749.11	HNF4G	0.400897	0.00205413	0.240272	0.425704	protein_coding	processed_transcript	-0.0365341	NA	NA	NA	NA	Non-Significant	DEG
ENST00000280096.5	MAYO	ENSG00000150540.13	HNMT	0.234785	0.00524514	-0.116837	0.354177	protein_coding	protein_coding	-0.0646912	1.32866e-14	0.0246914	1.50376e-13	0.0246914	DTU	Non-Significant
ENST00000410115.5	MAYO	ENSG00000150540.13	HNMT	0.234785	0.00524514	0.767703	0.0152001	protein_coding	protein_coding	0.0954509	1.32866e-14	1.32866e-14	1.50376e-13	1.32866e-14	DTU	Non-Significant
ENST00000580106.1	MAYO	ENSG00000264315.1	HNRNPA1P11	0.599872	0.00985392	0.602401	0.0158912	processed_pseudogene	processed_pseudogene	0	NA	NA	NA	NA	Non-Significant	DEG
ENST00000580106.1	MSBB BM36	ENSG00000264315.1	HNRNPA1P11	-0.441311	0.00504573	-0.444912	0.0106836	processed_pseudogene	processed_pseudogene	0	NA	NA	NA	NA	Non-Significant	DEG
ENST00000575692.1	MAYO	ENSG00000262333.1	HNRNPA1P16	-0.399917	1.48697e-05	-0.383242	1.51657e-05	processed_pseudogene	processed_pseudogene	0	NA	NA	NA	NA	Non-Significant	DEG
ENST00000458678.1	MSBB BM36	ENSG00000233615.1	HNRNPA1P42	-0.510936	8.31606e-05	-0.516937	0.0001512	processed_pseudogene	processed_pseudogene	0	NA	NA	NA	NA	Non-Significant	DEG
ENST00000411735.2	MSBB BM36	ENSG00000228020.2	HNRNPA1P46	-0.739224	0.00241984	-0.741632	0.00621448	processed_pseudogene	processed_pseudogene	0	NA	NA	NA	NA	Non-Significant	DEG
ENST00000562726.1	MAYO	ENSG00000224578.5	HNRNPA1P48	-0.394446	1.94282e-05	-0.385465	9.9212e-05	protein_coding	processed_transcript	-0.000592964	NA	NA	NA	NA	Non-Significant	DEG
ENST00000565308.2	MAYO	ENSG00000224578.5	HNRNPA1P48	-0.394446	1.94282e-05	0.167847	1	protein_coding	protein_coding	0.000592964	NA	NA	NA	NA	Non-Significant	DEG
ENST00000411857.2	MSBB BM36	ENSG00000236539.3	HNRNPA1P54	0.435072	0.000303365	0.406822	0.00135018	processed_pseudogene	processed_pseudogene	0	NA	NA	NA	NA	Non-Significant	DEG
ENST00000431359.1	MSBB BM36	ENSG00000237442.3	HNRNPA1P57	-0.8305	0.00313074	-0.818869	0.0311809	transcribed_processed_pseudogene	processed_transcript	-0.112166	NA	NA	NA	NA	NA	DEG
ENST00000452488.1	MSBB BM36	ENSG00000237442.3	HNRNPA1P57	-0.8305	0.00313074	-0.598854	1	transcribed_processed_pseudogene	transcribed_processed_pseudogene	0.112166	NA	NA	NA	NA	NA	DEG
ENST00000430583.2	MSBB BM44	ENSG00000230280.2	HNRNPA1P59	0.721238	0.000168245	0.667678	1	processed_pseudogene	processed_pseudogene	0	NA	NA	NA	NA	Non-Significant	DEG
ENST00000529511.2	MSBB BM36	ENSG00000254713.2	HNRNPA1P72	-0.517545	0.000376319	-0.526962	0.000500096	processed_pseudogene	processed_pseudogene	0	NA	NA	NA	NA	Non-Significant	DEG
ENST00000411529.6	MAYO	ENSG00000170144.20	HNRNPA3	-0.0546545	0.294028	-0.166184	0.000151241	protein_coding	protein_coding	-0.0565503	2.85764e-05	2.85764e-05	4.53039e-05	5.71529e-05	DTU	Non-Significant
ENST00000355836.9	MSBB BM36	ENSG00000197451.11	HNRNPAB	0.151088	0.0594262	-0.253384	0.596121	protein_coding	protein_coding	-0.0531342	0.0363227	0.0396665	0.0378153	0.0396665	DTU	Non-Significant
ENST00000406003.2	MSBB BM36	ENSG00000255734.1	HNRNPABP1	1.15667	0.00983143	1.13271	1	processed_pseudogene	processed_pseudogene	0	NA	NA	NA	NA	Non-Significant	DEG
ENST00000553300.5	MAYO	ENSG00000092199.17	HNRNPC	0.0183938	0.753505	0.360495	0.00420842	protein_coding	protein_coding	0.0882846	5.64433e-21	5.64433e-21	1.56832e-19	4.51546e-20	DTU	Non-Significant
ENST00000313899.11	MSBB BM36	ENSG00000138668.18	HNRNPD	0.0384999	0.677306	-0.212744	0.108706	protein_coding	protein_coding	-0.0599945	0.00357706	0.00357706	0.00492724	0.0214624	DTU	Non-Significant
ENST00000602300.5	MSBB BM44	ENSG00000152795.17	HNRNPDL	-0.0580757	0.469625	-0.224875	0.120481	protein_coding	protein_coding	-0.051224	0.00404217	0.00404217	0.00670991	0.0161687	DTU	Non-Significant
ENST00000515300.1	MAYO	ENSG00000250662.1	HNRNPKP5	-0.827888	0.000672848	-0.834332	0.00125524	processed_pseudogene	processed_pseudogene	0	NA	NA	NA	NA	Non-Significant	DEG
ENST00000595804.5	MAYO	ENSG00000104824.17	HNRNPL	-0.0670531	0.0909686	-3.16333	6.28431e-09	protein_coding	retained_intron	-0.0598323	7.46436e-07	4.90509e-06	1.59833e-06	3.92408e-05	DTU	Non-Significant
ENST00000600873.5	MAYO	ENSG00000104824.17	HNRNPL	-0.0670531	0.0909686	0.206417	0.0239282	protein_coding	protein_coding	0.076349	7.46436e-07	7.46436e-07	1.59833e-06	5.97149e-06	DTU	Non-Significant
ENST00000634237.1	MAYO	ENSG00000282947.2	HNRNPL	-0.0670531	0.0909686	0.206417	0.0239282	protein_coding	protein_coding	0.076349	7.45537e-07	7.45537e-07	1.59833e-06	5.9643e-06	DTU	Non-Significant
ENST00000634426.1	MAYO	ENSG00000282947.2	HNRNPL	-0.0670531	0.0909686	-3.16333	6.28431e-09	protein_coding	retained_intron	-0.0598323	7.45537e-07	4.9008e-06	1.59833e-06	3.92064e-05	DTU	Non-Significant
ENST00000409636.5	MAYO	ENSG00000143889.15	HNRNPLL	0.148171	0.00807735	-0.296171	0.0117934	protein_coding	protein_coding	-0.104704	2.05683e-06	2.05683e-06	4.05535e-06	6.17048e-06	DTU	Non-Significant
ENST00000302271.10	MAYO	ENSG00000125944.19	HNRNPR	-0.0879854	0.0109706	0.229714	0.0106649	protein_coding	protein_coding	0.0882789	3.35261e-12	6.60164e-06	2.11359e-11	2.64066e-05	DTU	Non-Significant
ENST00000476660.1	MAYO	ENSG00000125944.19	HNRNPR	-0.0879854	0.0109706	-0.920318	0.000171314	protein_coding	processed_transcript	-0.129888	3.35261e-12	3.35261e-12	2.11359e-11	1.34104e-11	DTU	Non-Significant
ENST00000634766.1	MAYO	ENSG00000282958.2	HNRNPR	-0.0879854	0.0109706	0.229714	0.0106649	protein_coding	protein_coding	0.0882789	3.34994e-12	6.59203e-06	2.11359e-11	2.63681e-05	DTU	Non-Significant
ENST00000635623.1	MAYO	ENSG00000282958.2	HNRNPR	-0.0879854	0.0109706	-0.920318	0.000171314	protein_coding	processed_transcript	-0.129888	3.34994e-12	3.34994e-12	2.11359e-11	1.33998e-11	DTU	Non-Significant
ENST00000638716.1	MAYO	ENSG00000153187.19	HNRNPU	-0.0168318	0.68548	-0.273962	0.000368719	protein_coding	protein_coding	-0.0605899	3.74953e-21	2.10351e-05	1.07894e-19	0.00016828	DTU	Non-Significant
ENST00000282260.10	MSBB BM44	ENSG00000152413.14	HOMER1	-0.37922	8.74265e-05	-0.120946	1	protein_coding	protein_coding	0.00368154	NA	NA	NA	NA	Non-Significant	DEG
ENST00000334082.10	MSBB BM44	ENSG00000152413.14	HOMER1	-0.37922	8.74265e-05	-0.236918	0.0617906	protein_coding	protein_coding	0.0437906	NA	NA	NA	NA	Non-Significant	DEG
ENST00000460741.1	MSBB BM44	ENSG00000152413.14	HOMER1	-0.37922	8.74265e-05	-0.0218362	1	protein_coding	retained_intron	0.00808591	NA	NA	NA	NA	Non-Significant	DEG
ENST00000508576.5	MSBB BM44	ENSG00000152413.14	HOMER1	-0.37922	8.74265e-05	-0.491415	0.000359353	protein_coding	protein_coding	-0.0335266	NA	NA	NA	NA	Non-Significant	DEG
ENST00000535690.1	MSBB BM44	ENSG00000152413.14	HOMER1	-0.37922	8.74265e-05	-0.736287	0.213223	protein_coding	protein_coding	-0.0220304	NA	NA	NA	NA	Non-Significant	DEG
ENST00000221222.15	MSBB BM36	ENSG00000051128.18	HOMER3	0.517297	1.80515e-05	1.0094	1	protein_coding	protein_coding	0.000614236	NA	NA	NA	NA	Non-Significant	DEG
ENST00000392351.7	MSBB BM36	ENSG00000051128.18	HOMER3	0.517297	1.80515e-05	0.69825	0.192153	protein_coding	protein_coding	0.0150934	NA	NA	NA	NA	Non-Significant	DEG
ENST00000433218.6	MSBB BM36	ENSG00000051128.18	HOMER3	0.517297	1.80515e-05	0.893002	0.534042	protein_coding	protein_coding	0.00502967	NA	NA	NA	NA	Non-Significant	DEG
ENST00000539827.5	MSBB BM36	ENSG00000051128.18	HOMER3	0.517297	1.80515e-05	0.284002	0.00248592	protein_coding	protein_coding	-0.0770678	NA	NA	NA	NA	NA	DEG
ENST00000542541.6	MSBB BM36	ENSG00000051128.18	HOMER3	0.517297	1.80515e-05	0.782226	0.0126577	protein_coding	protein_coding	0.0066601	NA	NA	NA	NA	Non-Significant	DEG
ENST00000594439.5	MSBB BM36	ENSG00000051128.18	HOMER3	0.517297	1.80515e-05	1.5913	0.237052	protein_coding	protein_coding	0.00587868	NA	NA	NA	NA	Non-Significant	DEG
ENST00000594794.5	MSBB BM36	ENSG00000051128.18	HOMER3	0.517297	1.80515e-05	-0.299214	0.859718	protein_coding	protein_coding	-0.00557166	NA	NA	NA	NA	Non-Significant	DEG
ENST00000595756.1	MSBB BM36	ENSG00000051128.18	HOMER3	0.517297	1.80515e-05	0.602305	0.487302	protein_coding	retained_intron	0.0185779	NA	NA	NA	NA	Non-Significant	DEG
ENST00000596482.5	MSBB BM36	ENSG00000051128.18	HOMER3	0.517297	1.80515e-05	0.826467	0.177726	protein_coding	protein_coding	0.0189557	NA	NA	NA	NA	Non-Significant	DEG
ENST00000599097.1	MSBB BM36	ENSG00000051128.18	HOMER3	0.517297	1.80515e-05	0.525339	0.0442287	protein_coding	protein_coding	-0.000297029	NA	NA	NA	NA	Non-Significant	DEG
ENST00000599808.1	MSBB BM36	ENSG00000051128.18	HOMER3	0.517297	1.80515e-05	1.00753	0.00618078	protein_coding	retained_intron	0.0131712	NA	NA	NA	NA	Non-Significant	DEG
ENST00000600077.5	MSBB BM36	ENSG00000051128.18	HOMER3	0.517297	1.80515e-05	0.589295	1	protein_coding	protein_coding	-0.00105714	NA	NA	NA	NA	Non-Significant	DEG
ENST00000371208.3	MSBB BM36	ENSG00000134709.10	HOOK1	-0.523408	0.000228537	-0.380961	0.0323623	protein_coding	protein_coding	0.0604995	8.58464e-14	0.242734	1.19637e-12	0.485468	Non-Significant	DEG
ENST00000455990.5	MSBB BM36	ENSG00000134709.10	HOOK1	-0.523408	0.000228537	-0.929993	1	protein_coding	protein_coding	-0.00176686	NA	NA	NA	NA	Non-Significant	DEG
ENST00000465876.5	MSBB BM36	ENSG00000134709.10	HOOK1	-0.523408	0.000228537	-0.33184	0.153045	protein_coding	processed_transcript	0.0294606	8.58464e-14	1	1.19637e-12	1	Non-Significant	DEG
ENST00000466803.1	MSBB BM36	ENSG00000134709.10	HOOK1	-0.523408	0.000228537	-0.536545	0.00751144	protein_coding	processed_transcript	-0.00528231	8.58464e-14	1	1.19637e-12	1	Non-Significant	DEG
ENST00000474695.1	MSBB BM36	ENSG00000134709.10	HOOK1	-0.523408	0.000228537	-0.914859	0.000470531	protein_coding	processed_transcript	-0.0875456	8.58464e-14	8.58464e-14	1.19637e-12	1.71693e-13	DTU	DEG
ENST00000491135.1	MSBB BM36	ENSG00000134709.10	HOOK1	-0.523408	0.000228537	-0.336329	0.437834	protein_coding	processed_transcript	0.00463761	NA	NA	NA	NA	Non-Significant	DEG
ENST00000553379.6	MAYO	ENSG00000171476.21	HOPX	-0.336204	0.00330473	-0.490978	0.000742115	protein_coding	protein_coding	-0.0688946	5.22256e-08	3.11217e-06	1.40324e-07	1.8673e-05	DTU	Non-Significant
ENST00000553379.6	MSBB BM22	ENSG00000171476.21	HOPX	-0.300568	0.0402705	-0.570932	0.149218	protein_coding	protein_coding	-0.069827	2.14098e-10	2.14098e-10	5.78825e-09	2.14098e-09	DTU	Non-Significant
ENST00000336726.10	MSBB BM36	ENSG00000176635.17	HORMAD2	0.717543	0.000275146	0.715815	0.245951	protein_coding	protein_coding	0.0390929	NA	NA	NA	NA	Non-Significant	DEG
ENST00000403975.1	MSBB BM36	ENSG00000176635.17	HORMAD2	0.717543	0.000275146	0.460547	0.574643	protein_coding	protein_coding	-0.0617189	NA	NA	NA	NA	NA	DEG
ENST00000450612.5	MSBB BM36	ENSG00000176635.17	HORMAD2	0.717543	0.000275146	0.669721	0.245528	protein_coding	nonsense_mediated_decay	-0.0462472	NA	NA	NA	NA	Non-Significant	DEG
ENST00000491605.1	MSBB BM36	ENSG00000176635.17	HORMAD2	0.717543	0.000275146	0.690777	1	protein_coding	retained_intron	0.0688733	NA	NA	NA	NA	NA	DEG
ENST00000330070.5	MSBB BM36	ENSG00000173917.10	HOXB2	1.39073	0.000654037	1.39883	1	protein_coding	protein_coding	-0.0118066	NA	NA	NA	NA	Non-Significant	DEG
ENST00000504772.3	MSBB BM36	ENSG00000173917.10	HOXB2	1.39073	0.000654037	0.414033	1	protein_coding	processed_transcript	-0.0419363	NA	NA	NA	NA	Non-Significant	DEG
ENST00000571287.1	MSBB BM36	ENSG00000173917.10	HOXB2	1.39073	0.000654037	0.987646	1	protein_coding	processed_transcript	0.0537429	NA	NA	NA	NA	NA	DEG
ENST00000311626.8	MSBB BM36	ENSG00000120093.11	HOXB3	1.03226	0.00278851	0.40528	1	protein_coding	protein_coding	-0.0180108	NA	NA	NA	NA	Non-Significant	DEG
ENST00000464266.1	MSBB BM36	ENSG00000120093.11	HOXB3	1.03226	0.00278851	0.31604	1	protein_coding	retained_intron	-0.0107551	NA	NA	NA	NA	Non-Significant	DEG
ENST00000465120.3	MSBB BM36	ENSG00000120093.11	HOXB3	1.03226	0.00278851	0.51989	1	protein_coding	protein_coding	0.0558519	NA	NA	NA	NA	NA	DEG
ENST00000470495.1	MSBB BM36	ENSG00000120093.11	HOXB3	1.03226	0.00278851	1.58556	1	protein_coding	protein_coding	0.154977	NA	NA	NA	NA	NA	DEG
ENST00000471459.1	MSBB BM36	ENSG00000120093.11	HOXB3	1.03226	0.00278851	0.273609	1	protein_coding	protein_coding	-0.0267666	NA	NA	NA	NA	Non-Significant	DEG
ENST00000472863.5	MSBB BM36	ENSG00000120093.11	HOXB3	1.03226	0.00278851	0.27405	1	protein_coding	protein_coding	-0.0699021	NA	NA	NA	NA	NA	DEG
ENST00000476342.1	MSBB BM36	ENSG00000120093.11	HOXB3	1.03226	0.00278851	0.443326	1	protein_coding	protein_coding	0.0182631	NA	NA	NA	NA	Non-Significant	DEG
ENST00000478644.1	MSBB BM36	ENSG00000120093.11	HOXB3	1.03226	0.00278851	0.311656	1	protein_coding	retained_intron	0.00124032	NA	NA	NA	NA	Non-Significant	DEG
ENST00000490677.1	MSBB BM36	ENSG00000120093.11	HOXB3	1.03226	0.00278851	0.35454	1	protein_coding	protein_coding	-0.0261523	NA	NA	NA	NA	Non-Significant	DEG
ENST00000498678.5	MSBB BM36	ENSG00000120093.11	HOXB3	1.03226	0.00278851	0.167301	1	protein_coding	protein_coding	-0.0652342	NA	NA	NA	NA	NA	DEG
ENST00000331462.5	MAYO	ENSG00000128645.14	HOXD1	-0.63612	0.00277669	-0.58964	0.00868276	protein_coding	protein_coding	0	NA	NA	NA	NA	Non-Significant	DEG
ENST00000331462.5	MSBB BM36	ENSG00000128645.14	HOXD1	0.644991	0.00271206	0.644753	0.00977221	protein_coding	protein_coding	0	NA	NA	NA	NA	Non-Significant	DEG
ENST00000249440.4	MAYO	ENSG00000128652.11	HOXD3	-1.02735	3.07614e-06	-0.9517	0.000107182	protein_coding	protein_coding	0.060951	NA	NA	NA	NA	NA	DEG
ENST00000410016.5	MAYO	ENSG00000128652.11	HOXD3	-1.02735	3.07614e-06	-0.603337	1	protein_coding	protein_coding	-0.00760979	NA	NA	NA	NA	Non-Significant	DEG
ENST00000432796.2	MAYO	ENSG00000128652.11	HOXD3	-1.02735	3.07614e-06	-0.299641	1	protein_coding	protein_coding	-0.0344026	NA	NA	NA	NA	Non-Significant	DEG
ENST00000459979.2	MAYO	ENSG00000128652.11	HOXD3	-1.02735	3.07614e-06	-0.295046	1	protein_coding	processed_transcript	-0.0189386	NA	NA	NA	NA	Non-Significant	DEG
ENST00000373467.3	MSBB BM22	ENSG00000121905.9	HPCA	-0.568526	0.000703849	-0.484346	0.0117969	protein_coding	protein_coding	0.0621806	0.00468628	0.0583823	0.0083868	0.116765	Non-Significant	DEG
ENST00000459874.5	MSBB BM22	ENSG00000121905.9	HPCA	-0.568526	0.000703849	-0.00498189	1	protein_coding	processed_transcript	0.00460012	NA	NA	NA	NA	Non-Significant	DEG
ENST00000470166.5	MSBB BM22	ENSG00000121905.9	HPCA	-0.568526	0.000703849	-0.354981	1	protein_coding	processed_transcript	0.00809375	0.00468628	0.9771	0.0083868	1	Non-Significant	DEG
ENST00000470896.1	MSBB BM22	ENSG00000121905.9	HPCA	-0.568526	0.000703849	-0.211577	1	protein_coding	processed_transcript	0.00434531	0.00468628	0.985105	0.0083868	1	Non-Significant	DEG
ENST00000480118.5	MSBB BM22	ENSG00000121905.9	HPCA	-0.568526	0.000703849	-0.779225	0.0190794	protein_coding	processed_transcript	-0.0792184	0.00468628	0.00468628	0.0083868	0.00937257	DTU	DEG
ENST00000373467.3	MSBB BM36	ENSG00000121905.9	HPCA	-0.80381	3.3577e-06	-0.769709	2.79532e-05	protein_coding	protein_coding	0.082649	2.99402e-05	2.99402e-05	7.39506e-05	0	DTU	DEG
ENST00000459874.5	MSBB BM36	ENSG00000121905.9	HPCA	-0.80381	3.3577e-06	-1.0353	0.527576	protein_coding	processed_transcript	0.000703669	NA	NA	NA	NA	Non-Significant	DEG
ENST00000470166.5	MSBB BM36	ENSG00000121905.9	HPCA	-0.80381	3.3577e-06	-0.126525	0.8738	protein_coding	processed_transcript	0.00740267	NA	NA	NA	NA	Non-Significant	DEG
ENST00000470896.1	MSBB BM36	ENSG00000121905.9	HPCA	-0.80381	3.3577e-06	-0.14674	0.731613	protein_coding	processed_transcript	0.0054418	NA	NA	NA	NA	Non-Significant	DEG
ENST00000480118.5	MSBB BM36	ENSG00000121905.9	HPCA	-0.80381	3.3577e-06	-0.861798	0.00443903	protein_coding	processed_transcript	-0.0961973	2.99402e-05	2.99402e-05	7.39506e-05	0	DTU	DEG
ENST00000622018.4	MSBB BM10	ENSG00000115756.12	HPCAL1	0.0641555	0.606393	0.334635	0.584915	protein_coding	protein_coding	0.0666241	7.66381e-11	7.66381e-11	1.84722e-09	4.59828e-10	DTU	Non-Significant
ENST00000372844.7	MSBB BM36	ENSG00000116983.12	HPCAL4	-0.312697	0.00212396	-0.653576	0.174611	protein_coding	protein_coding	-0.0508927	3.98682e-05	3.98682e-05	9.6525e-05	3.98682e-05	DTU	Non-Significant
ENST00000612703.3	MSBB BM36	ENSG00000116983.12	HPCAL4	-0.312697	0.00212396	-0.0132088	0.971988	protein_coding	protein_coding	0.0941644	3.98682e-05	0.0255016	9.6525e-05	0.0255016	DTU	Non-Significant
ENST00000289004.8	MSBB BM36	ENSG00000158104.11	HPD	0.839751	0.00329103	0.630384	0.203699	protein_coding	protein_coding	-0.0147095	NA	NA	NA	NA	Non-Significant	DEG
ENST00000535114.1	MSBB BM36	ENSG00000158104.11	HPD	0.839751	0.00329103	0.801807	1	protein_coding	retained_intron	0.030583	NA	NA	NA	NA	Non-Significant	DEG
ENST00000542159.2	MSBB BM36	ENSG00000158104.11	HPD	0.839751	0.00329103	0.653831	1	protein_coding	retained_intron	0.0290362	NA	NA	NA	NA	Non-Significant	DEG
ENST00000543163.5	MSBB BM36	ENSG00000158104.11	HPD	0.839751	0.00329103	0.587929	1	protein_coding	protein_coding	-0.044911	NA	NA	NA	NA	Non-Significant	DEG
ENST00000393381.2	MAYO	ENSG00000056050.6	HPF1	-0.221979	0.000116402	-0.103379	0.262934	protein_coding	protein_coding	0.0534701	0.0373345	0.0373345	0.0377369	0	DTU	Non-Significant
ENST00000515204.1	MAYO	ENSG00000056050.6	HPF1	-0.221979	0.000116402	-1.06477	5.91862e-07	protein_coding	retained_intron	-0.0527881	0.0373345	0.0373345	0.0377369	0	DTU	Non-Significant
ENST00000296521.11	MAYO	ENSG00000164120.13	HPGD	0.638219	0.00034573	1.43944	0.0995015	protein_coding	protein_coding	0.0127278	NA	NA	NA	NA	Non-Significant	DEG
ENST00000296522.10	MAYO	ENSG00000164120.13	HPGD	0.638219	0.00034573	0.606872	0.0766187	protein_coding	protein_coding	0.0161211	NA	NA	NA	NA	Non-Significant	DEG
ENST00000422112.6	MAYO	ENSG00000164120.13	HPGD	0.638219	0.00034573	0.592741	1	protein_coding	protein_coding	0.00880791	NA	NA	NA	NA	Non-Significant	DEG
ENST00000504433.1	MAYO	ENSG00000164120.13	HPGD	0.638219	0.00034573	0.470552	0.394516	protein_coding	protein_coding	-0.00512298	NA	NA	NA	NA	Non-Significant	DEG
ENST00000506910.5	MAYO	ENSG00000164120.13	HPGD	0.638219	0.00034573	0.525297	1	protein_coding	protein_coding	0.00629331	NA	NA	NA	NA	Non-Significant	DEG
ENST00000508330.5	MAYO	ENSG00000164120.13	HPGD	0.638219	0.00034573	0.411759	1	protein_coding	nonsense_mediated_decay	0.00921948	NA	NA	NA	NA	Non-Significant	DEG
ENST00000509512.1	MAYO	ENSG00000164120.13	HPGD	0.638219	0.00034573	-0.0550509	1	protein_coding	retained_intron	-0.0119457	NA	NA	NA	NA	Non-Significant	DEG
ENST00000510835.5	MAYO	ENSG00000164120.13	HPGD	0.638219	0.00034573	1.40466	0.00553094	protein_coding	nonsense_mediated_decay	0.0447907	NA	NA	NA	NA	Non-Significant	DEG
ENST00000510901.5	MAYO	ENSG00000164120.13	HPGD	0.638219	0.00034573	-0.44726	1	protein_coding	protein_coding	-0.00579834	NA	NA	NA	NA	Non-Significant	DEG
ENST00000511499.5	MAYO	ENSG00000164120.13	HPGD	0.638219	0.00034573	0.324457	1	protein_coding	retained_intron	0.00414556	NA	NA	NA	NA	Non-Significant	DEG
ENST00000512410.1	MAYO	ENSG00000164120.13	HPGD	0.638219	0.00034573	1.15163	1	protein_coding	retained_intron	0.00155638	NA	NA	NA	NA	Non-Significant	DEG
ENST00000514584.5	MAYO	ENSG00000164120.13	HPGD	0.638219	0.00034573	0.67613	0.488236	protein_coding	protein_coding	0.024526	NA	NA	NA	NA	Non-Significant	DEG
ENST00000541923.5	MAYO	ENSG00000164120.13	HPGD	0.638219	0.00034573	-0.0881933	0.973311	protein_coding	protein_coding	0.00191829	NA	NA	NA	NA	Non-Significant	DEG
ENST00000542498.5	MAYO	ENSG00000164120.13	HPGD	0.638219	0.00034573	-0.910952	0.397028	protein_coding	protein_coding	-0.107244	NA	NA	NA	NA	NA	DEG
ENST00000296521.11	MSBB BM36	ENSG00000164120.13	HPGD	0.528635	0.00337075	0.849719	1	protein_coding	protein_coding	0.0103081	NA	NA	NA	NA	Non-Significant	DEG
ENST00000296522.10	MSBB BM36	ENSG00000164120.13	HPGD	0.528635	0.00337075	0.867039	0.446114	protein_coding	protein_coding	0.0018913	NA	NA	NA	NA	Non-Significant	DEG
ENST00000422112.6	MSBB BM36	ENSG00000164120.13	HPGD	0.528635	0.00337075	0.208087	1	protein_coding	protein_coding	-0.0116071	NA	NA	NA	NA	Non-Significant	DEG
ENST00000504433.1	MSBB BM36	ENSG00000164120.13	HPGD	0.528635	0.00337075	0.17701	0.767633	protein_coding	protein_coding	-0.00278199	NA	NA	NA	NA	Non-Significant	DEG
ENST00000506910.5	MSBB BM36	ENSG00000164120.13	HPGD	0.528635	0.00337075	1.24696	1	protein_coding	protein_coding	0.0300922	NA	NA	NA	NA	Non-Significant	DEG
ENST00000508330.5	MSBB BM36	ENSG00000164120.13	HPGD	0.528635	0.00337075	-0.207423	1	protein_coding	nonsense_mediated_decay	-0.0310742	NA	NA	NA	NA	Non-Significant	DEG
ENST00000509512.1	MSBB BM36	ENSG00000164120.13	HPGD	0.528635	0.00337075	0.252772	1	protein_coding	retained_intron	-0.00288376	NA	NA	NA	NA	Non-Significant	DEG
ENST00000510835.5	MSBB BM36	ENSG00000164120.13	HPGD	0.528635	0.00337075	0.404817	0.658066	protein_coding	nonsense_mediated_decay	-0.000644669	NA	NA	NA	NA	Non-Significant	DEG
ENST00000510901.5	MSBB BM36	ENSG00000164120.13	HPGD	0.528635	0.00337075	0.0955698	1	protein_coding	protein_coding	-0.00519136	NA	NA	NA	NA	Non-Significant	DEG
ENST00000511499.5	MSBB BM36	ENSG00000164120.13	HPGD	0.528635	0.00337075	1.06425	1	protein_coding	retained_intron	0.0341788	NA	NA	NA	NA	Non-Significant	DEG
ENST00000512410.1	MSBB BM36	ENSG00000164120.13	HPGD	0.528635	0.00337075	1.1066	1	protein_coding	retained_intron	0.024486	NA	NA	NA	NA	Non-Significant	DEG
ENST00000514584.5	MSBB BM36	ENSG00000164120.13	HPGD	0.528635	0.00337075	0.576729	1	protein_coding	protein_coding	0.000152267	NA	NA	NA	NA	Non-Significant	DEG
ENST00000541923.5	MSBB BM36	ENSG00000164120.13	HPGD	0.528635	0.00337075	-0.344955	0.812364	protein_coding	protein_coding	-0.0510684	NA	NA	NA	NA	NA	DEG
ENST00000542498.5	MSBB BM36	ENSG00000164120.13	HPGD	0.528635	0.00337075	0.674447	0.546262	protein_coding	protein_coding	0.00415178	NA	NA	NA	NA	Non-Significant	DEG
ENST00000295256.9	MSBB BM36	ENSG00000163106.10	HPGDS	0.675786	5.54568e-05	0.521975	0.0126489	protein_coding	protein_coding	-0.0335599	NA	NA	NA	NA	Non-Significant	DEG
ENST00000506331.1	MSBB BM36	ENSG00000163106.10	HPGDS	0.675786	5.54568e-05	0.428581	0.453046	protein_coding	retained_intron	-0.0157482	NA	NA	NA	NA	Non-Significant	DEG
ENST00000514774.1	MSBB BM36	ENSG00000163106.10	HPGDS	0.675786	5.54568e-05	0.796518	0.00325428	protein_coding	processed_transcript	0.0493086	NA	NA	NA	NA	Non-Significant	DEG
ENST00000392226.5	MAYO	ENSG00000105707.13	HPN	-0.24913	0.0808974	0.503397	0.0596365	protein_coding	protein_coding	0.0562908	9.77582e-08	9.77582e-08	2.49636e-07	2.93275e-07	DTU	Non-Significant
ENST00000356967.6	MAYO	ENSG00000261701.7	HPR	0.641623	0.000827237	-0.447608	1	protein_coding	protein_coding	-0.00594872	NA	NA	NA	NA	Non-Significant	DEG
ENST00000540303.6	MAYO	ENSG00000261701.7	HPR	0.641623	0.000827237	0.646179	0.00167715	protein_coding	protein_coding	0.0102338	NA	NA	NA	NA	Non-Significant	DEG
ENST00000561690.1	MAYO	ENSG00000261701.7	HPR	0.641623	0.000827237	-0.155283	1	protein_coding	protein_coding	-4.63415e-05	NA	NA	NA	NA	Non-Significant	DEG
ENST00000566168.1	MAYO	ENSG00000261701.7	HPR	0.641623	0.000827237	0.40583	0.189923	protein_coding	retained_intron	-0.00597245	NA	NA	NA	NA	Non-Significant	DEG
ENST00000649683.1	MAYO	ENSG00000261701.7	HPR	0.641623	0.000827237	0.624712	0.384833	protein_coding	nonsense_mediated_decay	0.00173868	NA	NA	NA	NA	Non-Significant	DEG
ENST00000298556.7	MSBB BM22	ENSG00000165704.14	HPRT1	-0.301205	0.0369797	-0.451117	0.0783375	protein_coding	protein_coding	-0.0734865	0.0151758	0.0151758	0.020195	0	DTU	Non-Significant
ENST00000475720.1	MSBB BM22	ENSG00000165704.14	HPRT1	-0.301205	0.0369797	0.0453811	0.871783	protein_coding	processed_transcript	0.070923	0.0151758	0.0151758	0.020195	0	DTU	Non-Significant
ENST00000298556.7	MSBB BM36	ENSG00000165704.14	HPRT1	-0.348412	0.00271664	-0.542365	0.00746088	protein_coding	protein_coding	-0.125936	1.78692e-05	1.78692e-05	4.69379e-05	0	DTU	Non-Significant
ENST00000475720.1	MSBB BM36	ENSG00000165704.14	HPRT1	-0.348412	0.00271664	0.0813163	0.764919	protein_coding	processed_transcript	0.121422	1.78692e-05	1.78692e-05	4.69379e-05	0	DTU	Non-Significant
ENST00000296051.6	MAYO	ENSG00000163755.8	HPS3	0.0612628	0.315415	0.384467	0.000207644	protein_coding	protein_coding	0.087382	2.26766e-09	7.50849e-08	8.15378e-09	7.50849e-08	DTU	Non-Significant
ENST00000460822.1	MAYO	ENSG00000163755.8	HPS3	0.0612628	0.315415	-0.292916	0.000613366	protein_coding	nonsense_mediated_decay	-0.104093	2.26766e-09	2.26766e-09	8.15378e-09	2.26766e-09	DTU	Non-Significant
ENST00000349215.7	MAYO	ENSG00000110756.17	HPS5	0.0693122	0.381392	0.674707	0.000793708	protein_coding	protein_coding	0.0609402	1.36986e-09	1.36986e-09	5.17912e-09	1.36986e-09	DTU	Non-Significant
ENST00000370546.5	MAYO	ENSG00000172987.12	HPSE2	0.55653	0.00013992	0.549322	0.186349	protein_coding	protein_coding	0.010738	NA	NA	NA	NA	Non-Significant	DEG
ENST00000370549.5	MAYO	ENSG00000172987.12	HPSE2	0.55653	0.00013992	0.681846	0.0702454	protein_coding	protein_coding	0.00423296	NA	NA	NA	NA	Non-Significant	DEG
ENST00000370552.7	MAYO	ENSG00000172987.12	HPSE2	0.55653	0.00013992	0.947348	0.04342	protein_coding	protein_coding	0.00840604	NA	NA	NA	NA	Non-Significant	DEG
ENST00000404542.5	MAYO	ENSG00000172987.12	HPSE2	0.55653	0.00013992	0.5095	0.00130796	protein_coding	protein_coding	-0.0188381	NA	NA	NA	NA	Non-Significant	DEG
ENST00000614306.1	MAYO	ENSG00000172987.12	HPSE2	0.55653	0.00013992	0.638644	0.215075	protein_coding	protein_coding	-0.00379819	NA	NA	NA	NA	Non-Significant	DEG
ENST00000628193.2	MAYO	ENSG00000172987.12	HPSE2	0.55653	0.00013992	0.255459	0.752726	protein_coding	protein_coding	-0.000751751	NA	NA	NA	NA	Non-Significant	DEG
ENST00000265983.7	ROSMAP	ENSG00000110169.10	HPX	-0.392442	0.000252131	-0.276607	0.0157523	protein_coding	protein_coding	0.0236747	NA	NA	NA	NA	Non-Significant	DEG
ENST00000525057.5	ROSMAP	ENSG00000110169.10	HPX	-0.392442	0.000252131	-0.428612	1	protein_coding	processed_transcript	-0.00463366	NA	NA	NA	NA	Non-Significant	DEG
ENST00000527105.1	ROSMAP	ENSG00000110169.10	HPX	-0.392442	0.000252131	-0.167725	1	protein_coding	processed_transcript	-0.0257453	NA	NA	NA	NA	Non-Significant	DEG
ENST00000527556.5	ROSMAP	ENSG00000110169.10	HPX	-0.392442	0.000252131	-0.203435	0.583574	protein_coding	retained_intron	0.00281874	NA	NA	NA	NA	Non-Significant	DEG
ENST00000528348.5	ROSMAP	ENSG00000110169.10	HPX	-0.392442	0.000252131	-0.590291	1	protein_coding	retained_intron	-0.017184	NA	NA	NA	NA	Non-Significant	DEG
ENST00000529037.1	ROSMAP	ENSG00000110169.10	HPX	-0.392442	0.000252131	-0.0978177	1	protein_coding	processed_transcript	0.00587235	NA	NA	NA	NA	Non-Significant	DEG
ENST00000529775.1	ROSMAP	ENSG00000110169.10	HPX	-0.392442	0.000252131	-0.141558	1	protein_coding	retained_intron	0.0201647	NA	NA	NA	NA	Non-Significant	DEG
ENST00000533369.5	ROSMAP	ENSG00000110169.10	HPX	-0.392442	0.000252131	-0.28314	1	protein_coding	retained_intron	-0.0119196	NA	NA	NA	NA	Non-Significant	DEG
ENST00000533561.5	ROSMAP	ENSG00000110169.10	HPX	-0.392442	0.000252131	0.099138	1	protein_coding	processed_transcript	0.00676136	NA	NA	NA	NA	Non-Significant	DEG
ENST00000533856.5	ROSMAP	ENSG00000110169.10	HPX	-0.392442	0.000252131	-0.0713832	1	protein_coding	retained_intron	0.00346146	NA	NA	NA	NA	Non-Significant	DEG
ENST00000534429.1	ROSMAP	ENSG00000110169.10	HPX	-0.392442	0.000252131	-0.0380685	1	protein_coding	processed_transcript	-0.00405636	NA	NA	NA	NA	Non-Significant	DEG
ENST00000312841.9	MAYO	ENSG00000168453.14	HR	-0.406244	3.191e-07	-0.268531	0.000569226	protein_coding	protein_coding	0.038677	NA	NA	NA	NA	Non-Significant	DEG
ENST00000381418.8	MAYO	ENSG00000168453.14	HR	-0.406244	3.191e-07	-0.424182	0.000629484	protein_coding	protein_coding	-0.0143947	NA	NA	NA	NA	Non-Significant	DEG
ENST00000517699.2	MAYO	ENSG00000168453.14	HR	-0.406244	3.191e-07	0.134931	0.906894	protein_coding	nonsense_mediated_decay	0.00799744	NA	NA	NA	NA	Non-Significant	DEG
ENST00000518377.1	MAYO	ENSG00000168453.14	HR	-0.406244	3.191e-07	-0.924039	0.00255868	protein_coding	processed_transcript	-0.00452811	NA	NA	NA	NA	Non-Significant	DEG
ENST00000518461.2	MAYO	ENSG00000168453.14	HR	-0.406244	3.191e-07	-0.00199404	0.998004	protein_coding	retained_intron	0.00529253	NA	NA	NA	NA	Non-Significant	DEG
ENST00000519619.1	MAYO	ENSG00000168453.14	HR	-0.406244	3.191e-07	-0.371862	0.350946	protein_coding	processed_transcript	-8.08943e-05	NA	NA	NA	NA	Non-Significant	DEG
ENST00000522016.1	MAYO	ENSG00000168453.14	HR	-0.406244	3.191e-07	-0.738064	1.95389e-09	protein_coding	retained_intron	-0.0311698	NA	NA	NA	NA	Non-Significant	DEG
ENST00000522039.1	MAYO	ENSG00000168453.14	HR	-0.406244	3.191e-07	-0.535493	0.000640455	protein_coding	retained_intron	-0.00333493	NA	NA	NA	NA	Non-Significant	DEG
ENST00000522759.1	MAYO	ENSG00000168453.14	HR	-0.406244	3.191e-07	-0.224073	0.489376	protein_coding	retained_intron	0.0015429	NA	NA	NA	NA	Non-Significant	DEG
ENST00000264735.2	MSBB BM44	ENSG00000127252.5	HRASLS	-0.177287	0.0530488	-0.309006	0.0183926	protein_coding	protein_coding	-0.0530897	0.00996189	0.00996189	0.0135229	0	DTU	Non-Significant
ENST00000416012.1	MSBB BM44	ENSG00000127252.5	HRASLS	-0.177287	0.0530488	0.341263	1	protein_coding	nonsense_mediated_decay	0.0530897	0.00996189	0.00996189	0.0135229	0	DTU	Non-Significant
ENST00000397056.1	MAYO	ENSG00000196639.6	HRH1	0.353517	0.000919046	0.040341	0.873408	protein_coding	protein_coding	-0.0626321	0.00425718	0.00425718	0.00474712	0	DTU	Non-Significant
ENST00000431010.2	MAYO	ENSG00000196639.6	HRH1	0.353517	0.000919046	0.440908	0.00164288	protein_coding	protein_coding	0.0595439	0.00425718	0.00425718	0.00474712	0	DTU	Non-Significant
ENST00000368801.2	MSBB BM36	ENSG00000197915.5	HRNR	-0.424573	0.00617316	-0.425175	0.0165227	protein_coding	protein_coding	0	NA	NA	NA	NA	Non-Significant	DEG
ENST00000446825.1	MSBB BM36	ENSG00000118960.12	HS1BP3	0.0188828	0.899756	-0.535247	0.0224679	protein_coding	protein_coding	-0.0562358	3.71112e-05	3.71112e-05	9.01228e-05	0.000148445	DTU	Non-Significant
ENST00000261374.3	MSBB BM22	ENSG00000122254.6	HS3ST2	0.043203	0.817514	-0.0702779	0.873285	protein_coding	protein_coding	-0.085556	0.0401144	0.0401144	0.0423391	0	DTU	Non-Significant
ENST00000473392.1	MSBB BM22	ENSG00000122254.6	HS3ST2	0.043203	0.817514	0.0906138	0.589637	protein_coding	nonsense_mediated_decay	0.085556	0.0401144	0.0401144	0.0423391	0	DTU	Non-Significant
ENST00000261374.3	MSBB BM36	ENSG00000122254.6	HS3ST2	-0.10011	0.55101	-0.286549	0.405051	protein_coding	protein_coding	-0.0954524	0.00285049	0.00285049	0.00405634	0	DTU	Non-Significant
ENST00000473392.1	MSBB BM36	ENSG00000122254.6	HS3ST2	-0.10011	0.55101	0.0207205	0.923105	protein_coding	nonsense_mediated_decay	0.0954524	0.00285049	0.00285049	0.00405634	0	DTU	Non-Significant
ENST00000360954.2	MAYO	ENSG00000125430.8	HS3ST3B1	0.635855	1.81343e-05	0.544511	0.000479841	protein_coding	protein_coding	-0.0476366	NA	NA	NA	NA	Non-Significant	DEG
ENST00000466596.5	MAYO	ENSG00000125430.8	HS3ST3B1	0.635855	1.81343e-05	1.51931	0.0363237	protein_coding	nonsense_mediated_decay	0.0476366	NA	NA	NA	NA	Non-Significant	DEG
ENST00000370833.6	MSBB BM36	ENSG00000171004.18	HS6ST2	-0.47184	0.000408412	-0.701195	0.0480303	protein_coding	protein_coding	-0.024106	NA	NA	NA	NA	Non-Significant	DEG
ENST00000370836.6	MSBB BM36	ENSG00000171004.18	HS6ST2	-0.47184	0.000408412	-0.507894	0.00591918	protein_coding	protein_coding	-0.0284264	NA	NA	NA	NA	Non-Significant	DEG
ENST00000406696.4	MSBB BM36	ENSG00000171004.18	HS6ST2	-0.47184	0.000408412	1.08151	1	protein_coding	protein_coding	0.0108342	NA	NA	NA	NA	Non-Significant	DEG
ENST00000521489.5	MSBB BM36	ENSG00000171004.18	HS6ST2	-0.47184	0.000408412	1.10156	1	protein_coding	protein_coding	0.00811364	NA	NA	NA	NA	Non-Significant	DEG
ENST00000602570.1	MSBB BM36	ENSG00000171004.18	HS6ST2	-0.47184	0.000408412	-0.260939	1	protein_coding	processed_transcript	0.000925591	NA	NA	NA	NA	Non-Significant	DEG
ENST00000640529.1	MSBB BM36	ENSG00000171004.18	HS6ST2	-0.47184	0.000408412	0.0658012	0.944811	protein_coding	protein_coding	0.0326522	NA	NA	NA	NA	Non-Significant	DEG
ENST00000376705.3	MSBB BM44	ENSG00000185352.8	HS6ST3	-0.361469	0.0269516	-0.329765	0.0311176	protein_coding	protein_coding	0.0527497	0.0412415	0.0412415	0.0424321	0	DTU	Non-Significant
ENST00000620595.1	MSBB BM44	ENSG00000185352.8	HS6ST3	-0.361469	0.0269516	-0.611351	0.494943	protein_coding	protein_coding	-0.0527497	0.0412415	0.0412415	0.0424321	0	DTU	Non-Significant
ENST00000376705.3	MSBB BM36	ENSG00000185352.8	HS6ST3	-0.526222	0.000317573	-0.541589	0.000738498	protein_coding	protein_coding	0.0340507	NA	NA	NA	NA	Non-Significant	DEG
ENST00000620595.1	MSBB BM36	ENSG00000185352.8	HS6ST3	-0.526222	0.000317573	-0.521351	0.463454	protein_coding	protein_coding	-0.0340507	NA	NA	NA	NA	Non-Significant	DEG
ENST00000261465.5	MAYO	ENSG00000117594.9	HSD11B1	0.499617	0.000821413	2.14257	0.18789	protein_coding	protein_coding	0.00574084	NA	NA	NA	NA	Non-Significant	DEG
ENST00000367027.4	MAYO	ENSG00000117594.9	HSD11B1	0.499617	0.000821413	0.51949	0.00105327	protein_coding	protein_coding	0.00652724	NA	NA	NA	NA	Non-Significant	DEG
ENST00000367028.6	MAYO	ENSG00000117594.9	HSD11B1	0.499617	0.000821413	-1.6891	1	protein_coding	protein_coding	-0.0016176	NA	NA	NA	NA	Non-Significant	DEG
ENST00000615289.4	MAYO	ENSG00000117594.9	HSD11B1	0.499617	0.000821413	-0.258328	0.776829	protein_coding	protein_coding	-0.0106505	NA	NA	NA	NA	Non-Significant	DEG
ENST00000615289.4	MSBB BM36	ENSG00000117594.9	HSD11B1	-0.034365	0.878727	-0.583138	0.342257	protein_coding	protein_coding	-0.0593138	0.00241927	0.00241927	0.00353751	0.00241927	DTU	Non-Significant
ENST00000326152.5	ROSMAP	ENSG00000176387.6	HSD11B2	0.423896	6.20524e-05	0.410057	0.000660687	protein_coding	protein_coding	-0.000763238	NA	NA	NA	NA	Non-Significant	DEG
ENST00000566606.1	ROSMAP	ENSG00000176387.6	HSD11B2	0.423896	6.20524e-05	0.496764	0.000242276	protein_coding	nonsense_mediated_decay	0.0186347	NA	NA	NA	NA	Non-Significant	DEG
ENST00000567684.2	ROSMAP	ENSG00000176387.6	HSD11B2	0.423896	6.20524e-05	0.137046	0.699159	protein_coding	processed_transcript	-0.0222876	NA	NA	NA	NA	Non-Significant	DEG
ENST00000569303.1	ROSMAP	ENSG00000176387.6	HSD11B2	0.423896	6.20524e-05	0.443085	0.000461163	protein_coding	retained_intron	0.0044186	NA	NA	NA	NA	Non-Significant	DEG
ENST00000326152.5	MSBB BM44	ENSG00000176387.6	HSD11B2	0.558025	0.00722065	0.409792	1	protein_coding	protein_coding	-0.0326939	NA	NA	NA	NA	Non-Significant	DEG
ENST00000566606.1	MSBB BM44	ENSG00000176387.6	HSD11B2	0.558025	0.00722065	0.747754	1	protein_coding	nonsense_mediated_decay	0.0317197	NA	NA	NA	NA	Non-Significant	DEG
ENST00000567684.2	MSBB BM44	ENSG00000176387.6	HSD11B2	0.558025	0.00722065	0.38367	1	protein_coding	processed_transcript	-0.0237773	NA	NA	NA	NA	Non-Significant	DEG
ENST00000569303.1	MSBB BM44	ENSG00000176387.6	HSD11B2	0.558025	0.00722065	0.536954	1	protein_coding	retained_intron	0.02474	NA	NA	NA	NA	Non-Significant	DEG
ENST00000326152.5	MAYO	ENSG00000176387.6	HSD11B2	0.913819	4.50954e-07	0.795049	1.27779e-05	protein_coding	protein_coding	-0.0250945	NA	NA	NA	NA	Non-Significant	DEG
ENST00000566606.1	MAYO	ENSG00000176387.6	HSD11B2	0.913819	4.50954e-07	0.973278	0.000227088	protein_coding	nonsense_mediated_decay	-0.00141329	NA	NA	NA	NA	Non-Significant	DEG
ENST00000567684.2	MAYO	ENSG00000176387.6	HSD11B2	0.913819	4.50954e-07	0.989249	0.000142995	protein_coding	processed_transcript	0.00186948	NA	NA	NA	NA	Non-Significant	DEG
ENST00000569303.1	MAYO	ENSG00000176387.6	HSD11B2	0.913819	4.50954e-07	1.05766	5.65658e-07	protein_coding	retained_intron	0.0246543	NA	NA	NA	NA	Non-Significant	DEG
ENST00000590052.1	MSBB BM36	ENSG00000108785.7	HSD17B1P1	0.483057	0.00732676	0.481728	0.0265436	unprocessed_pseudogene	unprocessed_pseudogene	0	NA	NA	NA	NA	Non-Significant	DEG
ENST00000375262.4	MAYO	ENSG00000130948.10	HSD17B3	-1.16312	7.43254e-09	-0.992621	1	protein_coding	protein_coding	-0.00229941	NA	NA	NA	NA	Non-Significant	DEG
ENST00000375263.8	MAYO	ENSG00000130948.10	HSD17B3	-1.16312	7.43254e-09	-3.24956	0.166338	protein_coding	protein_coding	-0.0145115	NA	NA	NA	NA	Non-Significant	DEG
ENST00000467499.6	MAYO	ENSG00000130948.10	HSD17B3	-1.16312	7.43254e-09	-1.58483	5.72713e-05	protein_coding	nonsense_mediated_decay	-0.0255844	NA	NA	NA	NA	Non-Significant	DEG
ENST00000484816.2	MAYO	ENSG00000130948.10	HSD17B3	-1.16312	7.43254e-09	-0.287425	0.578527	protein_coding	processed_transcript	0.0169115	NA	NA	NA	NA	Non-Significant	DEG
ENST00000494814.6	MAYO	ENSG00000130948.10	HSD17B3	-1.16312	7.43254e-09	-1.59319	1.93335e-06	protein_coding	processed_transcript	-0.0284418	NA	NA	NA	NA	Non-Significant	DEG
ENST00000648146.1	MAYO	ENSG00000130948.10	HSD17B3	-1.16312	7.43254e-09	-1.1631	0.00288566	protein_coding	nonsense_mediated_decay	-0.00377158	NA	NA	NA	NA	Non-Significant	DEG
ENST00000648332.1	MAYO	ENSG00000130948.10	HSD17B3	-1.16312	7.43254e-09	-0.545058	0.326373	protein_coding	nonsense_mediated_decay	0.0212111	NA	NA	NA	NA	Non-Significant	DEG
ENST00000648799.1	MAYO	ENSG00000130948.10	HSD17B3	-1.16312	7.43254e-09	0.249916	0.779254	protein_coding	protein_coding	0.0132372	NA	NA	NA	NA	Non-Significant	DEG
ENST00000650005.1	MAYO	ENSG00000130948.10	HSD17B3	-1.16312	7.43254e-09	-1.588	0.0104948	protein_coding	nonsense_mediated_decay	0.00142076	NA	NA	NA	NA	Non-Significant	DEG
ENST00000650386.1	MAYO	ENSG00000130948.10	HSD17B3	-1.16312	7.43254e-09	-0.749184	5.14949e-05	protein_coding	protein_coding	0.0218447	NA	NA	NA	NA	Non-Significant	DEG
ENST00000509606.1	MAYO	ENSG00000133835.15	HSD17B4	-0.0565527	0.323734	-0.643122	0.000762174	protein_coding	retained_intron	-0.0993197	1.57542e-13	2.20419e-05	1.4289e-12	0.000132251	DTU	Non-Significant
ENST00000510025.6	MAYO	ENSG00000133835.15	HSD17B4	-0.0565527	0.323734	0.485545	4.30272e-05	protein_coding	protein_coding	0.0951891	1.57542e-13	1.57542e-13	1.4289e-12	9.45251e-13	DTU	Non-Significant
ENST00000322165.1	MAYO	ENSG00000025423.11	HSD17B6	0.131259	0.220863	-0.0600539	0.776901	protein_coding	protein_coding	-0.0811062	0.000404864	0.000404864	0.000525169	0	DTU	Non-Significant
ENST00000254521.7	MAYO	ENSG00000132196.14	HSD17B7	0.281443	0.000532524	0.670146	5.00066e-06	protein_coding	protein_coding	0.0546968	6.70457e-06	6.70457e-06	1.18449e-05	2.01137e-05	DTU	Non-Significant
ENST00000219439.8	MAYO	ENSG00000103160.11	HSDL1	0.0464583	0.586564	0.205544	0.180808	protein_coding	protein_coding	0.0856346	0.00413284	0.00413284	0.0046173	0	DTU	Non-Significant
ENST00000619773.1	MAYO	ENSG00000103160.11	HSDL1	0.0464583	0.586564	-0.361436	0.00648502	protein_coding	retained_intron	-0.0852091	0.00413284	0.00413284	0.0046173	0	DTU	Non-Significant
ENST00000398803.1	MAYO	ENSG00000119471.14	HSDL2	0.245717	0.0113869	-0.203819	0.171271	protein_coding	protein_coding	-0.111885	1.55289e-05	1.55289e-05	2.55964e-05	0	DTU	Non-Significant
ENST00000398805.7	MAYO	ENSG00000119471.14	HSDL2	0.245717	0.0113869	0.453644	0.00201345	protein_coding	protein_coding	0.0996836	1.55289e-05	1.55289e-05	2.55964e-05	0	DTU	Non-Significant
ENST00000434833.6	MAYO	ENSG00000102878.16	HSF4	-0.401123	3.51483e-05	-0.712394	0.75444	protein_coding	nonsense_mediated_decay	-0.0013425	NA	NA	NA	NA	Non-Significant	DEG
ENST00000517680.5	MAYO	ENSG00000102878.16	HSF4	-0.401123	3.51483e-05	-0.482424	0.0317649	protein_coding	retained_intron	-0.00206657	NA	NA	NA	NA	Non-Significant	DEG
ENST00000517685.5	MAYO	ENSG00000102878.16	HSF4	-0.401123	3.51483e-05	-0.818257	1	protein_coding	protein_coding	-0.000112977	NA	NA	NA	NA	Non-Significant	DEG
ENST00000517729.5	MAYO	ENSG00000102878.16	HSF4	-0.401123	3.51483e-05	-0.260184	1	protein_coding	protein_coding	3.46467e-05	NA	NA	NA	NA	Non-Significant	DEG
ENST00000517750.5	MAYO	ENSG00000102878.16	HSF4	-0.401123	3.51483e-05	-0.095729	1	protein_coding	protein_coding	0.000100156	NA	NA	NA	NA	Non-Significant	DEG
ENST00000517867.1	MAYO	ENSG00000102878.16	HSF4	-0.401123	3.51483e-05	-0.344691	0.440226	protein_coding	processed_transcript	-0.000594528	NA	NA	NA	NA	Non-Significant	DEG
ENST00000519105.5	MAYO	ENSG00000102878.16	HSF4	-0.401123	3.51483e-05	-0.675269	0.00815625	protein_coding	retained_intron	-0.00225072	NA	NA	NA	NA	Non-Significant	DEG
ENST00000519601.5	MAYO	ENSG00000102878.16	HSF4	-0.401123	3.51483e-05	-0.855508	0.324982	protein_coding	protein_coding	-0.00133358	NA	NA	NA	NA	Non-Significant	DEG
ENST00000520247.1	MAYO	ENSG00000102878.16	HSF4	-0.401123	3.51483e-05	-0.2033	0.237408	protein_coding	retained_intron	0.00789891	NA	NA	NA	NA	Non-Significant	DEG
ENST00000520304.5	MAYO	ENSG00000102878.16	HSF4	-0.401123	3.51483e-05	-1.16464	0.136679	protein_coding	protein_coding	-0.00780194	NA	NA	NA	NA	Non-Significant	DEG
ENST00000520528.1	MAYO	ENSG00000102878.16	HSF4	-0.401123	3.51483e-05	-0.118121	0.831496	protein_coding	nonsense_mediated_decay	0.00709669	NA	NA	NA	NA	Non-Significant	DEG
ENST00000520833.5	MAYO	ENSG00000102878.16	HSF4	-0.401123	3.51483e-05	-0.304422	0.0147005	protein_coding	retained_intron	0.0037258	NA	NA	NA	NA	Non-Significant	DEG
ENST00000521314.5	MAYO	ENSG00000102878.16	HSF4	-0.401123	3.51483e-05	-0.299749	0.283667	protein_coding	nonsense_mediated_decay	0.0061328	NA	NA	NA	NA	Non-Significant	DEG
ENST00000521374.5	MAYO	ENSG00000102878.16	HSF4	-0.401123	3.51483e-05	-0.275031	0.187726	protein_coding	protein_coding	0.00398315	NA	NA	NA	NA	Non-Significant	DEG
ENST00000521624.5	MAYO	ENSG00000102878.16	HSF4	-0.401123	3.51483e-05	-0.0354895	0.909277	protein_coding	nonsense_mediated_decay	0.00677877	NA	NA	NA	NA	Non-Significant	DEG
ENST00000521916.1	MAYO	ENSG00000102878.16	HSF4	-0.401123	3.51483e-05	-1.33989	0.000272364	protein_coding	protein_coding	-0.0144333	NA	NA	NA	NA	Non-Significant	DEG
ENST00000522023.1	MAYO	ENSG00000102878.16	HSF4	-0.401123	3.51483e-05	0.0592156	0.955229	protein_coding	retained_intron	0.00142136	NA	NA	NA	NA	Non-Significant	DEG
ENST00000522027.5	MAYO	ENSG00000102878.16	HSF4	-0.401123	3.51483e-05	-0.280148	0.720364	protein_coding	retained_intron	0.000620732	NA	NA	NA	NA	Non-Significant	DEG
ENST00000522295.5	MAYO	ENSG00000102878.16	HSF4	-0.401123	3.51483e-05	-0.647116	0.0678023	protein_coding	nonsense_mediated_decay	-0.00505697	NA	NA	NA	NA	Non-Significant	DEG
ENST00000522459.5	MAYO	ENSG00000102878.16	HSF4	-0.401123	3.51483e-05	-0.185594	0.292825	protein_coding	retained_intron	0.0125699	NA	NA	NA	NA	Non-Significant	DEG
ENST00000522870.5	MAYO	ENSG00000102878.16	HSF4	-0.401123	3.51483e-05	-0.422251	1.203e-05	protein_coding	retained_intron	-0.00514046	NA	NA	NA	NA	Non-Significant	DEG
ENST00000523077.1	MAYO	ENSG00000102878.16	HSF4	-0.401123	3.51483e-05	-0.322939	0.0268608	protein_coding	retained_intron	0.00178286	NA	NA	NA	NA	Non-Significant	DEG
ENST00000523562.5	MAYO	ENSG00000102878.16	HSF4	-0.401123	3.51483e-05	-0.48104	2.0488e-06	protein_coding	nonsense_mediated_decay	-0.0111714	NA	NA	NA	NA	Non-Significant	DEG
ENST00000584272.5	MAYO	ENSG00000102878.16	HSF4	-0.401123	3.51483e-05	-0.550309	0.10686	protein_coding	protein_coding	-0.000833834	NA	NA	NA	NA	Non-Significant	DEG
ENST00000307393.2	MSBB BM36	ENSG00000172468.13	HSFY1	-0.582423	0.00241472	-1.13812	0.0929989	protein_coding	protein_coding	-0.0271673	NA	NA	NA	NA	Non-Significant	DEG
ENST00000309834.8	MSBB BM36	ENSG00000172468.13	HSFY1	-0.582423	0.00241472	0.298971	1	protein_coding	protein_coding	1.27273e-05	NA	NA	NA	NA	Non-Significant	DEG
ENST00000338876.8	MSBB BM36	ENSG00000172468.13	HSFY1	-0.582423	0.00241472	-0.3158	1	protein_coding	nonsense_mediated_decay	-0.00366162	NA	NA	NA	NA	Non-Significant	DEG
ENST00000382856.2	MSBB BM36	ENSG00000172468.13	HSFY1	-0.582423	0.00241472	-0.332469	0.177671	protein_coding	protein_coding	0.0308218	NA	NA	NA	NA	Non-Significant	DEG
ENST00000216281.12	MSBB BM44	ENSG00000080824.18	HSP90AA1	-0.0507319	0.694356	-0.242372	0.218928	protein_coding	protein_coding	-0.0630302	0.000840752	0.000840752	0.00201407	0.00336301	DTU	Non-Significant
ENST00000216281.12	MSBB BM22	ENSG00000080824.18	HSP90AA1	0.0601425	0.699225	-0.119911	0.579972	protein_coding	protein_coding	-0.0542724	0.00254621	0.00254621	0.00524037	0.012731	DTU	Non-Significant
ENST00000216281.12	MSBB BM36	ENSG00000080824.18	HSP90AA1	0.167685	0.257205	0.0362347	0.90363	protein_coding	protein_coding	-0.0618365	0.000327839	0.000327839	0.000630003	0.00163919	DTU	Non-Significant
ENST00000369209.7	MSBB BM22	ENSG00000165868.14	HSPA12A	-0.108469	0.187912	-0.382364	0.0688796	protein_coding	protein_coding	-0.0533708	0.00115047	0.00115047	0.00277534	0.00575235	DTU	Non-Significant
ENST00000453491.3	MSBB BM36	ENSG00000165868.14	HSPA12A	-0.262901	4.87452e-05	0.0545957	0.58739	protein_coding	processed_transcript	0.0531835	3.76092e-09	0.00084509	2.32256e-08	0.00422545	DTU	Non-Significant
ENST00000635765.1	MSBB BM36	ENSG00000165868.14	HSPA12A	-0.262901	4.87452e-05	-0.623714	0.00120489	protein_coding	protein_coding	-0.0856764	3.76092e-09	3.76092e-09	2.32256e-08	1.88046e-08	DTU	Non-Significant
ENST00000493178.1	MSBB BM36	ENSG00000284024.2	HSPA14	-0.201251	0.00254067	-0.797138	0.000734699	protein_coding	protein_coding	-0.0678269	0.00555112	0.00555112	0.00735105	0.00555112	DTU	Non-Significant
ENST00000375651.6	MAYO	ENSG00000204389.9	HSPA1A	1.19799	0.152481	1.59369	0.326914	protein_coding	protein_coding	0.210538	0.0015497	0.0015497	0.00182718	0	DTU	Non-Significant
ENST00000608703.1	MAYO	ENSG00000204389.9	HSPA1A	1.19799	0.152481	0.953901	0.297257	protein_coding	protein_coding	-0.210538	0.0015497	0.0015497	0.00182718	0	DTU	Non-Significant
ENST00000383389.2	MSBB BM36	ENSG00000215328.6	HSPA1A	1.78276	0.00774453	2.64888	0.215421	protein_coding	protein_coding	-0.0415648	NA	NA	NA	NA	Non-Significant	DEG
ENST00000400040.1	MSBB BM36	ENSG00000215328.6	HSPA1A	1.78276	0.00774453	1.44468	0.145654	protein_coding	protein_coding	0.0415648	NA	NA	NA	NA	Non-Significant	DEG
ENST00000391548.1	MSBB BM22	ENSG00000224501.5	HSPA1B	1.07629	0.0036448	0.664018	0.27343	protein_coding	protein_coding	-0.0565771	NA	NA	NA	NA	NA	DEG
ENST00000445736.1	MSBB BM22	ENSG00000231555.4	HSPA1B	1.11526	0.000374886	1.08235	0.00169378	protein_coding	protein_coding	0	NA	NA	NA	NA	Non-Significant	DEG
ENST00000545241.2	MSBB BM22	ENSG00000224501.5	HSPA1B	1.07629	0.0036448	0.394	1	protein_coding	protein_coding	0.0565771	NA	NA	NA	NA	NA	DEG
ENST00000391555.1	MSBB BM36	ENSG00000212866.6	HSPA1B	0.67813	0.00823049	0.542871	0.215539	protein_coding	protein_coding	-0.116376	NA	NA	NA	NA	NA	DEG
ENST00000445736.1	MSBB BM36	ENSG00000231555.4	HSPA1B	1.02243	0.000104129	1.00568	0.000633427	protein_coding	protein_coding	0	NA	NA	NA	NA	Non-Significant	DEG
ENST00000458062.3	MSBB BM36	ENSG00000212866.6	HSPA1B	0.67813	0.00823049	1.16616	0.188885	protein_coding	protein_coding	0.116376	NA	NA	NA	NA	NA	DEG
ENST00000247207.6	ROSMAP	ENSG00000126803.9	HSPA2	0.385664	1.05773e-08	0.37984	2.11586e-07	protein_coding	protein_coding	0.00827192	NA	NA	NA	NA	Non-Significant	DEG
ENST00000394709.2	ROSMAP	ENSG00000126803.9	HSPA2	0.385664	1.05773e-08	0.222381	0.00108948	protein_coding	protein_coding	-0.00822118	NA	NA	NA	NA	Non-Significant	DEG
ENST00000554883.1	ROSMAP	ENSG00000126803.9	HSPA2	0.385664	1.05773e-08	0.0141763	1	protein_coding	processed_transcript	-4.93815e-05	NA	NA	NA	NA	Non-Significant	DEG
ENST00000247207.6	MSBB BM22	ENSG00000126803.9	HSPA2	0.422956	0.00679011	0.395365	0.0473958	protein_coding	protein_coding	0.0034774	NA	NA	NA	NA	Non-Significant	DEG
ENST00000394709.2	MSBB BM22	ENSG00000126803.9	HSPA2	0.422956	0.00679011	0.124382	0.333797	protein_coding	protein_coding	-0.0132563	NA	NA	NA	NA	Non-Significant	DEG
ENST00000554883.1	MSBB BM22	ENSG00000126803.9	HSPA2	0.422956	0.00679011	1.04549	1	protein_coding	processed_transcript	0.00978173	NA	NA	NA	NA	Non-Significant	DEG
ENST00000247207.6	MSBB BM36	ENSG00000126803.9	HSPA2	0.50721	0.000419787	0.441734	0.0280761	protein_coding	protein_coding	-0.00950094	NA	NA	NA	NA	Non-Significant	DEG
ENST00000394709.2	MSBB BM36	ENSG00000126803.9	HSPA2	0.50721	0.000419787	0.519093	3.47819e-06	protein_coding	protein_coding	0.0043968	NA	NA	NA	NA	Non-Significant	DEG
ENST00000554883.1	MSBB BM36	ENSG00000126803.9	HSPA2	0.50721	0.000419787	1.75756	1	protein_coding	processed_transcript	0.00510002	NA	NA	NA	NA	Non-Significant	DEG
ENST00000309758.5	MSBB BM36	ENSG00000173110.7	HSPA6	1.00295	6.06389e-05	0.97618	0.000589906	protein_coding	protein_coding	0	NA	NA	NA	NA	Non-Significant	DEG
ENST00000445535.1	MSBB BM22	ENSG00000225217.1	HSPA7	0.727545	0.00321872	0.703778	0.0131323	unprocessed_pseudogene	unprocessed_pseudogene	0	NA	NA	NA	NA	Non-Significant	DEG
ENST00000445535.1	MSBB BM36	ENSG00000225217.1	HSPA7	0.614789	0.00765439	0.608696	0.0238908	unprocessed_pseudogene	unprocessed_pseudogene	0	NA	NA	NA	NA	Non-Significant	DEG
ENST00000511877.1	MAYO	ENSG00000248610.1	HSPA8P4	0.619421	0.000729625	0.629023	0.00185396	processed_pseudogene	processed_pseudogene	0	NA	NA	NA	NA	Non-Significant	DEG
ENST00000511877.1	MSBB BM36	ENSG00000248610.1	HSPA8P4	-0.425452	0.00393324	-0.440303	0.00535797	processed_pseudogene	processed_pseudogene	0	NA	NA	NA	NA	Non-Significant	DEG
ENST00000297185.8	MAYO	ENSG00000113013.13	HSPA9	0.0276633	0.662145	0.191164	0.0107929	protein_coding	protein_coding	0.0758658	3.05838e-07	3.05838e-07	7.2823e-07	9.17515e-07	DTU	Non-Significant
ENST00000501917.7	MAYO	ENSG00000113013.13	HSPA9	0.0276633	0.662145	-6.43784	2.12531e-13	protein_coding	protein_coding	-0.0562332	3.05838e-07	0.00026098	7.2823e-07	0.000782939	DTU	Non-Significant
ENST00000248553.6	MSBB BM10	ENSG00000106211.8	HSPB1	0.665996	0.015854	0.763718	0.0307668	protein_coding	protein_coding	0.051147	0.00328066	0.00328066	0.00489601	0	DTU	Non-Significant
ENST00000447574.1	MSBB BM10	ENSG00000106211.8	HSPB1	0.665996	0.015854	0.239038	0.184474	protein_coding	nonsense_mediated_decay	-0.057338	0.00328066	0.00328066	0.00489601	0	DTU	Non-Significant
ENST00000248553.6	MSBB BM36	ENSG00000106211.8	HSPB1	0.975357	0.00040643	0.983656	0.00455279	protein_coding	protein_coding	0.0132166	NA	NA	NA	NA	Non-Significant	DEG
ENST00000429938.1	MSBB BM36	ENSG00000106211.8	HSPB1	0.975357	0.00040643	0.480379	0.73163	protein_coding	protein_coding	0.0189681	NA	NA	NA	NA	Non-Significant	DEG
ENST00000447574.1	MSBB BM36	ENSG00000106211.8	HSPB1	0.975357	0.00040643	1.0476	2.37306e-06	protein_coding	nonsense_mediated_decay	-0.032181	NA	NA	NA	NA	Non-Significant	DEG
ENST00000194214.9	MSBB BM44	ENSG00000081870.11	HSPB11	-0.0278184	0.58861	-0.45086	0.106347	protein_coding	protein_coding	-0.0704676	0.00101865	0.00101865	0.00234679	0.00407459	DTU	Non-Significant
ENST00000527616.1	MAYO	ENSG00000254445.1	HSPB2-C11orf52	0.975793	7.9728e-07	1.02027	1.23832e-06	protein_coding	nonsense_mediated_decay	0.0161563	NA	NA	NA	NA	Non-Significant	DEG
ENST00000534100.1	MAYO	ENSG00000254445.1	HSPB2-C11orf52	0.975793	7.9728e-07	0.277012	0.738853	protein_coding	nonsense_mediated_decay	-0.0161563	NA	NA	NA	NA	Non-Significant	DEG
ENST00000302005.2	MSBB BM44	ENSG00000169271.2	HSPB3	-0.675988	0.00493971	-0.711723	0.0129711	protein_coding	protein_coding	0	NA	NA	NA	NA	Non-Significant	DEG
ENST00000302005.2	MAYO	ENSG00000169271.2	HSPB3	-0.757461	1.68718e-05	-0.756867	9.27183e-05	protein_coding	protein_coding	0	NA	NA	NA	NA	Non-Significant	DEG
ENST00000302005.2	MSBB BM36	ENSG00000169271.2	HSPB3	-1.00345	3.41216e-05	-1.01731	0.000226445	protein_coding	protein_coding	0	NA	NA	NA	NA	Non-Significant	DEG
ENST00000592984.6	MSBB BM44	ENSG00000004776.12	HSPB6	0.262952	0.147108	0.31189	1	protein_coding	protein_coding	0.0740165	0.0329503	0.0329503	0.0355931	0.0329503	DTU	Non-Significant
ENST00000004982.5	MSBB BM36	ENSG00000004776.12	HSPB6	0.676088	0.000937612	0.677435	0.0118628	protein_coding	protein_coding	-0.0320063	0.0146977	0.937953	0.016912	0.937953	Non-Significant	DEG
ENST00000587965.1	MSBB BM36	ENSG00000004776.12	HSPB6	0.676088	0.000937612	1.08465	0.00829699	protein_coding	protein_coding	0.0697136	0.0146977	0.0146977	0.016912	0.0146977	DTU	DEG
ENST00000592984.6	MSBB BM36	ENSG00000004776.12	HSPB6	0.676088	0.000937612	0.43593	0.1978	protein_coding	protein_coding	-0.0376993	0.0146977	1	0.016912	1	Non-Significant	DEG
ENST00000311890.13	MAYO	ENSG00000173641.17	HSPB7	0.958085	3.6285e-12	0.577539	0.102131	protein_coding	protein_coding	-0.0129847	NA	NA	NA	NA	Non-Significant	DEG
ENST00000375718.4	MAYO	ENSG00000173641.17	HSPB7	0.958085	3.6285e-12	0.419087	0.441346	protein_coding	protein_coding	-0.00209165	NA	NA	NA	NA	Non-Significant	DEG
ENST00000406363.2	MAYO	ENSG00000173641.17	HSPB7	0.958085	3.6285e-12	0.770149	0.220406	protein_coding	protein_coding	-0.000844778	NA	NA	NA	NA	Non-Significant	DEG
ENST00000411503.5	MAYO	ENSG00000173641.17	HSPB7	0.958085	3.6285e-12	0.9734	1.21318e-07	protein_coding	protein_coding	0.0115019	NA	NA	NA	NA	Non-Significant	DEG
ENST00000442459.2	MAYO	ENSG00000173641.17	HSPB7	0.958085	3.6285e-12	0.99172	0.00196934	protein_coding	retained_intron	-0.00508946	NA	NA	NA	NA	Non-Significant	DEG
ENST00000463576.5	MAYO	ENSG00000173641.17	HSPB7	0.958085	3.6285e-12	-0.336633	1	protein_coding	protein_coding	-0.00356282	NA	NA	NA	NA	Non-Significant	DEG
ENST00000487046.1	MAYO	ENSG00000173641.17	HSPB7	0.958085	3.6285e-12	1.20182	0.00914558	protein_coding	protein_coding	0.0130849	NA	NA	NA	NA	Non-Significant	DEG
ENST00000311890.13	MSBB BM36	ENSG00000173641.17	HSPB7	1.01158	2.15514e-07	0.623217	0.326615	protein_coding	protein_coding	-0.0385655	NA	NA	NA	NA	Non-Significant	DEG
ENST00000375718.4	MSBB BM36	ENSG00000173641.17	HSPB7	1.01158	2.15514e-07	0.635288	0.587782	protein_coding	protein_coding	-0.0662008	NA	NA	NA	NA	NA	DEG
ENST00000406363.2	MSBB BM36	ENSG00000173641.17	HSPB7	1.01158	2.15514e-07	0.647918	1	protein_coding	protein_coding	0.0242504	NA	NA	NA	NA	Non-Significant	DEG
ENST00000411503.5	MSBB BM36	ENSG00000173641.17	HSPB7	1.01158	2.15514e-07	1.10609	0.00796834	protein_coding	protein_coding	0.0719907	NA	NA	NA	NA	NA	DEG
ENST00000442459.2	MSBB BM36	ENSG00000173641.17	HSPB7	1.01158	2.15514e-07	1.11803	0.118322	protein_coding	retained_intron	0.00230588	NA	NA	NA	NA	Non-Significant	DEG
ENST00000463576.5	MSBB BM36	ENSG00000173641.17	HSPB7	1.01158	2.15514e-07	0.520612	1	protein_coding	protein_coding	-0.00748817	NA	NA	NA	NA	Non-Significant	DEG
ENST00000487046.1	MSBB BM36	ENSG00000173641.17	HSPB7	1.01158	2.15514e-07	0.934734	1	protein_coding	protein_coding	0.013705	NA	NA	NA	NA	Non-Significant	DEG
ENST00000281938.6	MAYO	ENSG00000152137.6	HSPB8	0.563668	2.65795e-08	0.577387	3.53223e-08	protein_coding	protein_coding	0.0021252	NA	NA	NA	NA	Non-Significant	DEG
ENST00000541798.1	MAYO	ENSG00000152137.6	HSPB8	0.563668	2.65795e-08	-0.118422	0.66431	protein_coding	protein_coding	-0.00304046	NA	NA	NA	NA	Non-Significant	DEG
ENST00000542496.1	MAYO	ENSG00000152137.6	HSPB8	0.563668	2.65795e-08	0.752635	0.00953893	protein_coding	processed_transcript	0.000921357	NA	NA	NA	NA	Non-Significant	DEG
ENST00000281938.6	MSBB BM36	ENSG00000152137.6	HSPB8	0.641266	1.08803e-07	0.600127	5.15493e-05	protein_coding	protein_coding	0.00362806	NA	NA	NA	NA	Non-Significant	DEG
ENST00000541798.1	MSBB BM36	ENSG00000152137.6	HSPB8	0.641266	1.08803e-07	-0.816913	0.0127887	protein_coding	protein_coding	-0.00596496	NA	NA	NA	NA	Non-Significant	DEG
ENST00000542496.1	MSBB BM36	ENSG00000152137.6	HSPB8	0.641266	1.08803e-07	0.874868	0.00120489	protein_coding	processed_transcript	0.00233425	NA	NA	NA	NA	Non-Significant	DEG
ENST00000306103.2	MAYO	ENSG00000169087.10	HSPBAP1	-0.159616	0.010199	0.288493	6.658e-05	protein_coding	protein_coding	0.0672416	7.49085e-08	7.49085e-08	1.96789e-07	1.49817e-07	DTU	Non-Significant
ENST00000471534.1	MAYO	ENSG00000169087.10	HSPBAP1	-0.159616	0.010199	-0.458966	4.59974e-05	protein_coding	processed_transcript	-0.0672855	7.49085e-08	5.81989e-06	1.96789e-07	1.16398e-05	DTU	Non-Significant
ENST00000345042.6	MAYO	ENSG00000144381.16	HSPD1	0.0467353	0.636546	-0.12232	0.309502	protein_coding	protein_coding	-0.0516222	2.29438e-09	1.78618e-06	8.23297e-09	7.14471e-06	DTU	Non-Significant
ENST00000388968.7	MAYO	ENSG00000144381.16	HSPD1	0.0467353	0.636546	0.295581	0.00335922	protein_coding	protein_coding	0.0551703	2.29438e-09	2.29438e-09	8.23297e-09	9.17754e-09	DTU	Non-Significant
ENST00000508643.1	MAYO	ENSG00000251348.1	HSPD1P11	0.616431	0.000153996	0.637806	0.00010528	processed_pseudogene	processed_pseudogene	0	NA	NA	NA	NA	Non-Significant	DEG
ENST00000429127.2	MSBB BM36	ENSG00000255964.1	HSPD1P12	-0.519219	0.000634577	-0.528225	0.000949476	processed_pseudogene	processed_pseudogene	0	NA	NA	NA	NA	Non-Significant	DEG
ENST00000547203.1	MAYO	ENSG00000257576.1	HSPD1P4	-0.437838	0.00116191	-0.427246	0.00253504	processed_pseudogene	processed_pseudogene	0	NA	NA	NA	NA	Non-Significant	DEG
ENST00000604458.1	MAYO	ENSG00000270757.1	HSPE1-MOB4	0.894484	0.000346095	0.910332	0.000642514	protein_coding	protein_coding	0	NA	NA	NA	NA	Non-Significant	DEG
ENST00000339579.5	MSBB BM44	ENSG00000187762.5	HSPE1P11	0.493863	0.00848052	0.436951	1	processed_pseudogene	processed_pseudogene	0	NA	NA	NA	NA	Non-Significant	DEG
ENST00000339579.5	MSBB BM36	ENSG00000187762.5	HSPE1P11	0.397095	0.00195115	0.376864	0.00498701	processed_pseudogene	processed_pseudogene	0	NA	NA	NA	NA	Non-Significant	DEG
ENST00000374673.4	MSBB BM36	ENSG00000142798.19	HSPG2	0.625027	0.000113685	0.638475	0.362602	protein_coding	protein_coding	-0.0146386	NA	NA	NA	NA	Non-Significant	DEG
ENST00000374676.4	MSBB BM36	ENSG00000142798.19	HSPG2	0.625027	0.000113685	0.358915	1	protein_coding	protein_coding	0.00496111	NA	NA	NA	NA	Non-Significant	DEG
ENST00000374695.7	MSBB BM36	ENSG00000142798.19	HSPG2	0.625027	0.000113685	0.762769	0.0129854	protein_coding	protein_coding	0.0278353	NA	NA	NA	NA	Non-Significant	DEG
ENST00000412328.5	MSBB BM36	ENSG00000142798.19	HSPG2	0.625027	0.000113685	0.391964	0.636311	protein_coding	processed_transcript	0.000171089	NA	NA	NA	NA	Non-Significant	DEG
ENST00000427897.1	MSBB BM36	ENSG00000142798.19	HSPG2	0.625027	0.000113685	0.246097	0.759954	protein_coding	non_stop_decay	-0.00370464	NA	NA	NA	NA	Non-Significant	DEG
ENST00000439717.2	MSBB BM36	ENSG00000142798.19	HSPG2	0.625027	0.000113685	0.954575	0.157753	protein_coding	retained_intron	0.018819	NA	NA	NA	NA	Non-Significant	DEG
ENST00000453796.1	MSBB BM36	ENSG00000142798.19	HSPG2	0.625027	0.000113685	0.559042	1	protein_coding	retained_intron	-0.00210561	NA	NA	NA	NA	Non-Significant	DEG
ENST00000471322.2	MSBB BM36	ENSG00000142798.19	HSPG2	0.625027	0.000113685	0.453311	0.072917	protein_coding	retained_intron	-0.0131914	NA	NA	NA	NA	Non-Significant	DEG
ENST00000480900.1	MSBB BM36	ENSG00000142798.19	HSPG2	0.625027	0.000113685	0.559379	1	protein_coding	retained_intron	-0.00478422	NA	NA	NA	NA	Non-Significant	DEG
ENST00000481644.1	MSBB BM36	ENSG00000142798.19	HSPG2	0.625027	0.000113685	0.750414	1	protein_coding	retained_intron	0.000440206	NA	NA	NA	NA	Non-Significant	DEG
ENST00000486901.1	MSBB BM36	ENSG00000142798.19	HSPG2	0.625027	0.000113685	0.294215	0.00749163	protein_coding	retained_intron	-0.0457159	NA	NA	NA	NA	Non-Significant	DEG
ENST00000493940.2	MSBB BM36	ENSG00000142798.19	HSPG2	0.625027	0.000113685	1.42687	0.00719704	protein_coding	retained_intron	0.00815738	NA	NA	NA	NA	Non-Significant	DEG
ENST00000498495.1	MSBB BM36	ENSG00000142798.19	HSPG2	0.625027	0.000113685	1.09273	0.0555793	protein_coding	retained_intron	0.00343079	NA	NA	NA	NA	Non-Significant	DEG
ENST00000635682.1	MSBB BM36	ENSG00000142798.19	HSPG2	0.625027	0.000113685	0.941449	0.0851677	protein_coding	protein_coding	0.0122968	NA	NA	NA	NA	Non-Significant	DEG
ENST00000644714.1	MSBB BM36	ENSG00000142798.19	HSPG2	0.625027	0.000113685	1.04267	0.0543835	protein_coding	protein_coding	0.00803701	NA	NA	NA	NA	Non-Significant	DEG
ENST00000421577.6	MAYO	ENSG00000109854.13	HTATIP2	-0.0182583	0.883555	0.694231	0.0245986	protein_coding	protein_coding	0.0527574	1.42457e-17	1.42457e-17	2.58416e-16	5.69829e-17	DTU	Non-Significant
ENST00000323865.4	MSBB BM36	ENSG00000178394.4	HTR1A	-0.476655	0.00109047	-0.498864	0.00625669	protein_coding	protein_coding	-0.0148855	NA	NA	NA	NA	Non-Significant	DEG
ENST00000506598.1	MSBB BM36	ENSG00000178394.4	HTR1A	-0.476655	0.00109047	0.626723	1	protein_coding	protein_coding	0.0148855	NA	NA	NA	NA	Non-Significant	DEG
ENST00000378688.8	MSBB BM44	ENSG00000102468.10	HTR2A	-0.335584	0.0391783	0.094181	0.842802	protein_coding	protein_coding	0.0621842	0.03941	0.03941	0.0411156	0.03941	DTU	Non-Significant
ENST00000378688.8	MSBB BM36	ENSG00000102468.10	HTR2A	-0.552226	0.000497833	-0.458734	0.399983	protein_coding	protein_coding	0.00576029	NA	NA	NA	NA	Non-Significant	DEG
ENST00000542664.3	MSBB BM36	ENSG00000102468.10	HTR2A	-0.552226	0.000497833	-0.661467	0.00164787	protein_coding	protein_coding	-0.0506137	NA	NA	NA	NA	NA	DEG
ENST00000543956.4	MSBB BM36	ENSG00000102468.10	HTR2A	-0.552226	0.000497833	1.36763	0.613147	protein_coding	protein_coding	0.0092153	NA	NA	NA	NA	Non-Significant	DEG
ENST00000612998.1	MSBB BM36	ENSG00000102468.10	HTR2A	-0.552226	0.000497833	-0.175347	0.605613	protein_coding	protein_coding	0.0356426	NA	NA	NA	NA	Non-Significant	DEG
ENST00000260191.6	MSBB BM44	ENSG00000149305.6	HTR3B	-0.269952	0.0135468	-0.132491	0.132223	protein_coding	protein_coding	0.0907187	0.0380924	0.0380924	0.0399914	0	DTU	Non-Significant
ENST00000537778.5	MSBB BM44	ENSG00000149305.6	HTR3B	-0.269952	0.0135468	-0.757547	0.0482095	protein_coding	protein_coding	-0.06263	0.0380924	0.0380924	0.0399914	0	DTU	Non-Significant
ENST00000260191.6	MSBB BM36	ENSG00000149305.6	HTR3B	-0.410692	9.78579e-06	-0.341757	8.75384e-06	protein_coding	protein_coding	0.0564918	0.00191386	0.00191386	0.00287919	0	DTU	DEG
ENST00000537778.5	MSBB BM36	ENSG00000149305.6	HTR3B	-0.410692	9.78579e-06	-0.766391	0.0225298	protein_coding	protein_coding	-0.0641206	0.00191386	0.00191386	0.00287919	0	DTU	DEG
ENST00000543092.1	MSBB BM36	ENSG00000149305.6	HTR3B	-0.410692	9.78579e-06	-0.178004	0.880224	protein_coding	protein_coding	0.00762959	NA	NA	NA	NA	Non-Significant	DEG
ENST00000360693.7	MSBB BM36	ENSG00000164270.17	HTR4	-0.409006	3.57524e-07	-0.348641	0.76179	protein_coding	protein_coding	0.000221119	NA	NA	NA	NA	Non-Significant	DEG
ENST00000362016.6	MSBB BM36	ENSG00000164270.17	HTR4	-0.409006	3.57524e-07	-0.650946	0.66706	protein_coding	protein_coding	-0.00238185	NA	NA	NA	NA	Non-Significant	DEG
ENST00000377888.7	MSBB BM36	ENSG00000164270.17	HTR4	-0.409006	3.57524e-07	-0.760424	0.0639201	protein_coding	protein_coding	-0.0145228	NA	NA	NA	NA	Non-Significant	DEG
ENST00000517929.5	MSBB BM36	ENSG00000164270.17	HTR4	-0.409006	3.57524e-07	-0.0585487	0.975478	protein_coding	protein_coding	0.0160081	NA	NA	NA	NA	Non-Significant	DEG
ENST00000519495.1	MSBB BM36	ENSG00000164270.17	HTR4	-0.409006	3.57524e-07	0.537806	0.129304	protein_coding	processed_transcript	0.0375079	NA	NA	NA	NA	Non-Significant	DEG
ENST00000520086.1	MSBB BM36	ENSG00000164270.17	HTR4	-0.409006	3.57524e-07	-0.426141	0.0088628	protein_coding	protein_coding	-0.00389547	NA	NA	NA	NA	Non-Significant	DEG
ENST00000520514.5	MSBB BM36	ENSG00000164270.17	HTR4	-0.409006	3.57524e-07	-0.381402	0.207079	protein_coding	protein_coding	0.00493431	NA	NA	NA	NA	Non-Significant	DEG
ENST00000521124.5	MSBB BM36	ENSG00000164270.17	HTR4	-0.409006	3.57524e-07	-0.7893	0.0650615	protein_coding	retained_intron	-0.0214384	NA	NA	NA	NA	Non-Significant	DEG
ENST00000521530.5	MSBB BM36	ENSG00000164270.17	HTR4	-0.409006	3.57524e-07	-0.550507	0.0255873	protein_coding	protein_coding	-0.0116146	NA	NA	NA	NA	Non-Significant	DEG
ENST00000521735.5	MSBB BM36	ENSG00000164270.17	HTR4	-0.409006	3.57524e-07	-0.277697	0.898599	protein_coding	protein_coding	-0.0071775	NA	NA	NA	NA	Non-Significant	DEG
ENST00000522588.5	MSBB BM36	ENSG00000164270.17	HTR4	-0.409006	3.57524e-07	-0.514574	0.205768	protein_coding	nonsense_mediated_decay	-0.0133927	NA	NA	NA	NA	Non-Significant	DEG
ENST00000524063.3	MSBB BM36	ENSG00000164270.17	HTR4	-0.409006	3.57524e-07	-0.417955	0.0818181	protein_coding	nonsense_mediated_decay	-0.00519031	NA	NA	NA	NA	Non-Significant	DEG
ENST00000631296.1	MSBB BM36	ENSG00000164270.17	HTR4	-0.409006	3.57524e-07	0.414532	0.785292	protein_coding	protein_coding	0.0209421	NA	NA	NA	NA	Non-Significant	DEG
ENST00000287907.3	MSBB BM36	ENSG00000157219.4	HTR5A	-0.537589	0.000483011	-1.03043	1.72053e-06	protein_coding	protein_coding	-0.0711576	NA	NA	NA	NA	NA	DEG
ENST00000486819.1	MSBB BM36	ENSG00000157219.4	HTR5A	-0.537589	0.000483011	-0.417763	0.435274	protein_coding	processed_transcript	0.0232039	NA	NA	NA	NA	Non-Significant	DEG
ENST00000649716.1	MSBB BM36	ENSG00000157219.4	HTR5A	-0.537589	0.000483011	-0.552815	0.0608937	protein_coding	nonsense_mediated_decay	-0.0511509	NA	NA	NA	NA	NA	DEG
ENST00000650536.1	MSBB BM36	ENSG00000157219.4	HTR5A	-0.537589	0.000483011	0.950986	0.361932	protein_coding	protein_coding	0.0990903	NA	NA	NA	NA	NA	DEG
ENST00000420892.1	MAYO	ENSG00000166033.12	HTRA1	-0.109265	0.224091	-0.334677	0.00112946	protein_coding	protein_coding	-0.0856154	5.95591e-11	5.95591e-11	2.90009e-10	5.95591e-11	DTU	Non-Significant
ENST00000307358.6	MAYO	ENSG00000170801.9	HTRA3	1.35299	3.95991e-11	1.35164	9.55483e-10	protein_coding	protein_coding	-0.0355806	NA	NA	NA	NA	Non-Significant	DEG
ENST00000382512.3	MAYO	ENSG00000170801.9	HTRA3	1.35299	3.95991e-11	1.48119	9.62567e-09	protein_coding	protein_coding	0.0355806	NA	NA	NA	NA	Non-Significant	DEG
ENST00000307358.6	MSBB BM36	ENSG00000170801.9	HTRA3	0.731332	0.00408128	0.693273	0.053782	protein_coding	protein_coding	0.013353	NA	NA	NA	NA	Non-Significant	DEG
ENST00000382512.3	MSBB BM36	ENSG00000170801.9	HTRA3	0.731332	0.00408128	0.800871	0.134664	protein_coding	protein_coding	-0.013353	NA	NA	NA	NA	Non-Significant	DEG
ENST00000270112.6	MAYO	ENSG00000142149.8	HUNK	-0.431843	0.00214154	-0.440592	0.00503528	protein_coding	protein_coding	-0.00837186	NA	NA	NA	NA	Non-Significant	DEG
ENST00000430354.1	MAYO	ENSG00000142149.8	HUNK	-0.431843	0.00214154	-0.117933	1	protein_coding	protein_coding	0.00565375	NA	NA	NA	NA	Non-Significant	DEG
ENST00000439107.1	MAYO	ENSG00000142149.8	HUNK	-0.431843	0.00214154	-0.387352	1	protein_coding	protein_coding	0.00335735	NA	NA	NA	NA	Non-Significant	DEG
ENST00000465574.1	MAYO	ENSG00000142149.8	HUNK	-0.431843	0.00214154	-0.337815	1	protein_coding	processed_transcript	-0.000632896	NA	NA	NA	NA	Non-Significant	DEG
ENST00000242607.12	MSBB BM10	ENSG00000122986.13	HVCN1	0.276569	0.00340174	0.605407	0.040417	protein_coding	protein_coding	0.0747569	0.0109992	0.0109992	0.0136222	0.0219985	DTU	Non-Significant
ENST00000242607.12	MAYO	ENSG00000122986.13	HVCN1	0.529241	5.0205e-06	0.805672	1.33326e-06	protein_coding	protein_coding	0.10242	0.000625705	0.000625705	0.000788834	0	DTU	DEG
ENST00000356742.9	MAYO	ENSG00000122986.13	HVCN1	0.529241	5.0205e-06	0.0343471	0.971152	protein_coding	protein_coding	-0.00111645	NA	NA	NA	NA	Non-Significant	DEG
ENST00000439744.6	MAYO	ENSG00000122986.13	HVCN1	0.529241	5.0205e-06	0.779291	0.312564	protein_coding	protein_coding	0.00244359	NA	NA	NA	NA	Non-Significant	DEG
ENST00000546425.1	MAYO	ENSG00000122986.13	HVCN1	0.529241	5.0205e-06	-0.0213338	0.904999	protein_coding	retained_intron	-0.0315302	NA	NA	NA	NA	Non-Significant	DEG
ENST00000546713.5	MAYO	ENSG00000122986.13	HVCN1	0.529241	5.0205e-06	0.00162437	0.99864	protein_coding	protein_coding	-0.00301307	NA	NA	NA	NA	Non-Significant	DEG
ENST00000547887.1	MAYO	ENSG00000122986.13	HVCN1	0.529241	5.0205e-06	0.142961	1	protein_coding	nonsense_mediated_decay	-7.08255e-05	NA	NA	NA	NA	Non-Significant	DEG
ENST00000548312.5	MAYO	ENSG00000122986.13	HVCN1	0.529241	5.0205e-06	0.592223	0.00148073	protein_coding	protein_coding	0.00105657	NA	NA	NA	NA	Non-Significant	DEG
ENST00000549442.5	MAYO	ENSG00000122986.13	HVCN1	0.529241	5.0205e-06	0.838283	0.000480976	protein_coding	protein_coding	0.0111746	NA	NA	NA	NA	Non-Significant	DEG
ENST00000620084.4	MAYO	ENSG00000122986.13	HVCN1	0.529241	5.0205e-06	0.0187118	0.953175	protein_coding	protein_coding	-0.0813684	0.000625705	0.000625705	0.000788834	0	DTU	DEG
ENST00000242607.12	MSBB BM36	ENSG00000122986.13	HVCN1	0.592575	6.21594e-11	0.671502	0.0364434	protein_coding	protein_coding	0.00539991	0.00114687	0.810553	0.00184468	0.810553	Non-Significant	DEG
ENST00000356742.9	MSBB BM36	ENSG00000122986.13	HVCN1	0.592575	6.21594e-11	0.784979	0.0819412	protein_coding	protein_coding	0.000809475	NA	NA	NA	NA	Non-Significant	DEG
ENST00000439744.6	MSBB BM36	ENSG00000122986.13	HVCN1	0.592575	6.21594e-11	0.53022	0.861292	protein_coding	protein_coding	-0.00488904	NA	NA	NA	NA	Non-Significant	DEG
ENST00000546425.1	MSBB BM36	ENSG00000122986.13	HVCN1	0.592575	6.21594e-11	0.33066	0.000770117	protein_coding	retained_intron	-0.0444515	0.00114687	0.293837	0.00184468	0.587674	Non-Significant	DEG
ENST00000546713.5	MSBB BM36	ENSG00000122986.13	HVCN1	0.592575	6.21594e-11	0.387881	1	protein_coding	protein_coding	-0.000300531	NA	NA	NA	NA	Non-Significant	DEG
ENST00000547887.1	MSBB BM36	ENSG00000122986.13	HVCN1	0.592575	6.21594e-11	0.214107	1	protein_coding	nonsense_mediated_decay	-0.00218616	NA	NA	NA	NA	Non-Significant	DEG
ENST00000548312.5	MSBB BM36	ENSG00000122986.13	HVCN1	0.592575	6.21594e-11	-0.0264447	0.948557	protein_coding	protein_coding	-0.0342836	0.00114687	0.0590629	0.00184468	0.118126	Non-Significant	DEG
ENST00000549442.5	MSBB BM36	ENSG00000122986.13	HVCN1	0.592575	6.21594e-11	-0.0697851	1	protein_coding	protein_coding	-0.00183954	NA	NA	NA	NA	Non-Significant	DEG
ENST00000620084.4	MSBB BM36	ENSG00000122986.13	HVCN1	0.592575	6.21594e-11	1.01229	0.00464357	protein_coding	protein_coding	0.0817366	0.00114687	0.00114687	0.00184468	0.00229374	DTU	DEG
ENST00000357750.8	MAYO	ENSG00000068001.13	HYAL2	0.585238	6.87399e-07	0.653081	3.03563e-05	protein_coding	protein_coding	0.0572768	0.000203535	0.0296917	0.000277159	0.0296917	DTU	DEG
ENST00000395139.7	MAYO	ENSG00000068001.13	HYAL2	0.585238	6.87399e-07	0.00564469	0.989647	protein_coding	protein_coding	-0.0795771	0.000203535	0.000203535	0.000277159	0.000203535	DTU	DEG
ENST00000426286.1	MAYO	ENSG00000068001.13	HYAL2	0.585238	6.87399e-07	-0.246795	1	protein_coding	protein_coding	-0.00132764	NA	NA	NA	NA	Non-Significant	DEG
ENST00000428028.1	MAYO	ENSG00000068001.13	HYAL2	0.585238	6.87399e-07	0.980324	1	protein_coding	protein_coding	0.00029656	NA	NA	NA	NA	Non-Significant	DEG
ENST00000442581.1	MAYO	ENSG00000068001.13	HYAL2	0.585238	6.87399e-07	0.930618	0.00136377	protein_coding	protein_coding	0.0153848	0.000203535	0.00623376	0.000277159	0.00623376	Non-Significant	DEG
ENST00000447092.5	MAYO	ENSG00000068001.13	HYAL2	0.585238	6.87399e-07	0.7052	9.38364e-05	protein_coding	protein_coding	0.0010081	NA	NA	NA	NA	Non-Significant	DEG
ENST00000458018.1	MAYO	ENSG00000068001.13	HYAL2	0.585238	6.87399e-07	0.759041	0.0195031	protein_coding	protein_coding	0.000664978	NA	NA	NA	NA	Non-Significant	DEG
ENST00000481597.5	MAYO	ENSG00000068001.13	HYAL2	0.585238	6.87399e-07	0.943395	4.56712e-06	protein_coding	retained_intron	0.0060853	NA	NA	NA	NA	Non-Significant	DEG
ENST00000395139.7	MSBB BM22	ENSG00000068001.13	HYAL2	0.360995	0.0160026	-0.106299	0.875135	protein_coding	protein_coding	-0.0667861	0.0041636	0.0041636	0.00769558	0.0124908	DTU	Non-Significant
ENST00000357750.8	MSBB BM36	ENSG00000068001.13	HYAL2	0.371582	0.0236283	0.486348	0.0823489	protein_coding	protein_coding	0.0888762	0.00916305	0.0144697	0.0112386	0.0289395	DTU	Non-Significant
ENST00000395139.7	MSBB BM36	ENSG00000068001.13	HYAL2	0.371582	0.0236283	0.0851864	0.89682	protein_coding	protein_coding	-0.0668088	0.00916305	0.00916305	0.0112386	0.0183261	DTU	Non-Significant
ENST00000356438.7	MAYO	ENSG00000198331.10	HYLS1	-0.00214614	0.988147	-0.221604	0.0690691	protein_coding	protein_coding	-0.07644	1.91778e-05	0.000971429	3.11368e-05	0.000971429	DTU	Non-Significant
ENST00000526028.1	MAYO	ENSG00000198331.10	HYLS1	-0.00214614	0.988147	0.40882	0.0943209	protein_coding	protein_coding	0.0544058	1.91778e-05	1.91778e-05	3.11368e-05	1.91778e-05	DTU	Non-Significant
ENST00000240652.7	MAYO	ENSG00000121351.7	IAPP	-0.521498	0.000354898	-0.482187	0.00165865	protein_coding	protein_coding	0.0127415	NA	NA	NA	NA	Non-Significant	DEG
ENST00000537593.1	MAYO	ENSG00000121351.7	IAPP	-0.521498	0.000354898	-0.262649	1	protein_coding	protein_coding	-0.0121161	NA	NA	NA	NA	Non-Significant	DEG
ENST00000542023.1	MAYO	ENSG00000121351.7	IAPP	-0.521498	0.000354898	-0.169717	1	protein_coding	protein_coding	-0.000625391	NA	NA	NA	NA	Non-Significant	DEG
ENST00000508381.1	MAYO	ENSG00000005700.14	IBTK	-0.182774	7.33819e-05	-0.650867	8.68114e-06	protein_coding	retained_intron	-0.0791124	0.00197536	0.00514997	0.00229804	0.00514997	DTU	Non-Significant
ENST00000635425.1	MAYO	ENSG00000283068.1	IBTK	-0.182774	7.33819e-05	-0.650867	8.68114e-06	protein_coding	retained_intron	-0.0791124	0.00197536	0.00514997	0.00229804	0.00514997	DTU	Non-Significant
ENST00000265577.11	MAYO	ENSG00000003147.18	ICA1	-0.382175	0.00251914	-0.3347	0.5563	protein_coding	protein_coding	0.0018303	NA	NA	NA	NA	Non-Significant	DEG
ENST00000317367.9	MAYO	ENSG00000003147.18	ICA1	-0.382175	0.00251914	-0.5965	1	protein_coding	protein_coding	-0.00112179	NA	NA	NA	NA	Non-Significant	DEG
ENST00000339809.10	MAYO	ENSG00000003147.18	ICA1	-0.382175	0.00251914	-0.328877	0.566911	protein_coding	nonsense_mediated_decay	0.000137492	NA	NA	NA	NA	Non-Significant	DEG
ENST00000396675.7	MAYO	ENSG00000003147.18	ICA1	-0.382175	0.00251914	-0.283205	0.836146	protein_coding	protein_coding	0.000860163	NA	NA	NA	NA	Non-Significant	DEG
ENST00000401396.5	MAYO	ENSG00000003147.18	ICA1	-0.382175	0.00251914	-0.231459	0.76285	protein_coding	protein_coding	0.000386179	NA	NA	NA	NA	Non-Significant	DEG
ENST00000402384.7	MAYO	ENSG00000003147.18	ICA1	-0.382175	0.00251914	-0.410556	0.0132902	protein_coding	protein_coding	0.00443215	NA	NA	NA	NA	Non-Significant	DEG
ENST00000406470.6	MAYO	ENSG00000003147.18	ICA1	-0.382175	0.00251914	0.116008	0.933882	protein_coding	protein_coding	0.00496482	NA	NA	NA	NA	Non-Significant	DEG
ENST00000407906.5	MAYO	ENSG00000003147.18	ICA1	-0.382175	0.00251914	-0.439983	0.0453343	protein_coding	protein_coding	-0.000909381	NA	NA	NA	NA	Non-Significant	DEG
ENST00000422063.6	MAYO	ENSG00000003147.18	ICA1	-0.382175	0.00251914	-0.654981	0.0858926	protein_coding	protein_coding	-0.00605216	NA	NA	NA	NA	Non-Significant	DEG
ENST00000430867.5	MAYO	ENSG00000003147.18	ICA1	-0.382175	0.00251914	-0.177232	0.664884	protein_coding	protein_coding	0.00337892	NA	NA	NA	NA	Non-Significant	DEG
ENST00000446305.1	MAYO	ENSG00000003147.18	ICA1	-0.382175	0.00251914	-0.286536	0.0846252	protein_coding	protein_coding	0.00943196	NA	NA	NA	NA	Non-Significant	DEG
ENST00000447326.5	MAYO	ENSG00000003147.18	ICA1	-0.382175	0.00251914	-0.474841	1	protein_coding	protein_coding	-4.11507e-05	NA	NA	NA	NA	Non-Significant	DEG
ENST00000455539.5	MAYO	ENSG00000003147.18	ICA1	-0.382175	0.00251914	-0.0616245	0.694723	protein_coding	nonsense_mediated_decay	0.00190244	NA	NA	NA	NA	Non-Significant	DEG
ENST00000457755.5	MAYO	ENSG00000003147.18	ICA1	-0.382175	0.00251914	-0.397922	1	protein_coding	nonsense_mediated_decay	-0.00025075	NA	NA	NA	NA	Non-Significant	DEG
ENST00000470696.1	MAYO	ENSG00000003147.18	ICA1	-0.382175	0.00251914	-0.458921	0.0051776	protein_coding	retained_intron	-0.00756085	NA	NA	NA	NA	Non-Significant	DEG
ENST00000476942.1	MAYO	ENSG00000003147.18	ICA1	-0.382175	0.00251914	-0.183825	1	protein_coding	processed_transcript	0.000101814	NA	NA	NA	NA	Non-Significant	DEG
ENST00000486677.1	MAYO	ENSG00000003147.18	ICA1	-0.382175	0.00251914	-0.313069	0.837252	protein_coding	processed_transcript	-0.000719512	NA	NA	NA	NA	Non-Significant	DEG
ENST00000490041.1	MAYO	ENSG00000003147.18	ICA1	-0.382175	0.00251914	-0.666566	0.00411871	protein_coding	retained_intron	-0.0103419	NA	NA	NA	NA	Non-Significant	DEG
ENST00000650486.1	MAYO	ENSG00000003147.18	ICA1	-0.382175	0.00251914	-0.657143	0.418764	protein_coding	nonsense_mediated_decay	-0.000426485	NA	NA	NA	NA	Non-Significant	DEG
ENST00000264832.7	MSBB BM36	ENSG00000090339.8	ICAM1	0.715718	0.000489925	0.892965	0.000179716	protein_coding	protein_coding	0.0887188	0.046885	0.046885	0.0472829	0	DTU	DEG
ENST00000423829.2	MSBB BM36	ENSG00000090339.8	ICAM1	0.715718	0.000489925	1.35774	1	protein_coding	protein_coding	-0.00104008	NA	NA	NA	NA	Non-Significant	DEG
ENST00000585443.1	MSBB BM36	ENSG00000090339.8	ICAM1	0.715718	0.000489925	0.0911479	0.845982	protein_coding	processed_transcript	-0.0785322	0.046885	0.046885	0.0472829	0	DTU	DEG
ENST00000588645.1	MSBB BM36	ENSG00000090339.8	ICAM1	0.715718	0.000489925	-0.787577	0.636675	protein_coding	protein_coding	-0.00576378	NA	NA	NA	NA	Non-Significant	DEG
ENST00000592686.1	MSBB BM36	ENSG00000090339.8	ICAM1	0.715718	0.000489925	0.58471	0.696976	protein_coding	retained_intron	-0.00337928	NA	NA	NA	NA	Non-Significant	DEG
ENST00000412356.5	MAYO	ENSG00000108622.10	ICAM2	0.407088	0.0020635	0.241102	0.897336	protein_coding	protein_coding	-0.000498218	NA	NA	NA	NA	Non-Significant	DEG
ENST00000418105.5	MAYO	ENSG00000108622.10	ICAM2	0.407088	0.0020635	0.581688	0.25024	protein_coding	protein_coding	0.011583	3.2518e-06	0.666183	6.13502e-06	1	Non-Significant	DEG
ENST00000449662.6	MAYO	ENSG00000108622.10	ICAM2	0.407088	0.0020635	0.445787	0.0153024	protein_coding	protein_coding	0.00871282	3.2518e-06	0.975818	6.13502e-06	1	Non-Significant	DEG
ENST00000578313.5	MAYO	ENSG00000108622.10	ICAM2	0.407088	0.0020635	1.41192	0.451701	protein_coding	protein_coding	0.000347967	NA	NA	NA	NA	Non-Significant	DEG
ENST00000578379.5	MAYO	ENSG00000108622.10	ICAM2	0.407088	0.0020635	0.825463	0.102909	protein_coding	protein_coding	0.00244859	NA	NA	NA	NA	Non-Significant	DEG
ENST00000578892.5	MAYO	ENSG00000108622.10	ICAM2	0.407088	0.0020635	-0.253901	0.804247	protein_coding	protein_coding	-0.00176986	NA	NA	NA	NA	Non-Significant	DEG
ENST00000579687.5	MAYO	ENSG00000108622.10	ICAM2	0.407088	0.0020635	0.336189	0.598558	protein_coding	protein_coding	-0.0014723	NA	NA	NA	NA	Non-Significant	DEG
ENST00000579788.5	MAYO	ENSG00000108622.10	ICAM2	0.407088	0.0020635	0.554225	0.00096921	protein_coding	protein_coding	0.0559424	3.2518e-06	0.0320216	6.13502e-06	0.0640433	Non-Significant	DEG
ENST00000580011.1	MAYO	ENSG00000108622.10	ICAM2	0.407088	0.0020635	0.102427	0.725625	protein_coding	retained_intron	-0.00403796	NA	NA	NA	NA	Non-Significant	DEG
ENST00000580389.1	MAYO	ENSG00000108622.10	ICAM2	0.407088	0.0020635	0.605624	0.367033	protein_coding	retained_intron	0.00230322	NA	NA	NA	NA	Non-Significant	DEG
ENST00000581417.5	MAYO	ENSG00000108622.10	ICAM2	0.407088	0.0020635	-0.401345	0.0440684	protein_coding	processed_transcript	-0.0454237	3.2518e-06	3.2518e-06	6.13502e-06	6.5036e-06	Non-Significant	DEG
ENST00000583186.1	MAYO	ENSG00000108622.10	ICAM2	0.407088	0.0020635	0.113991	0.467137	protein_coding	retained_intron	-0.0172544	NA	NA	NA	NA	Non-Significant	DEG
ENST00000583366.5	MAYO	ENSG00000108622.10	ICAM2	0.407088	0.0020635	1.63728	0.13212	protein_coding	protein_coding	0.0024323	NA	NA	NA	NA	Non-Significant	DEG
ENST00000583684.5	MAYO	ENSG00000108622.10	ICAM2	0.407088	0.0020635	-2.53299	0.257993	protein_coding	nonsense_mediated_decay	-0.0271951	NA	NA	NA	NA	Non-Significant	DEG
ENST00000584084.1	MAYO	ENSG00000108622.10	ICAM2	0.407088	0.0020635	1.42746	0.0448487	protein_coding	protein_coding	0.010728	NA	NA	NA	NA	Non-Significant	DEG
ENST00000584403.5	MAYO	ENSG00000108622.10	ICAM2	0.407088	0.0020635	0.910709	0.0558795	protein_coding	processed_transcript	0.00318102	NA	NA	NA	NA	Non-Significant	DEG
ENST00000412356.5	MSBB BM22	ENSG00000108622.10	ICAM2	0.430206	0.00404014	0.282802	1	protein_coding	protein_coding	-0.00118245	NA	NA	NA	NA	Non-Significant	DEG
ENST00000418105.5	MSBB BM22	ENSG00000108622.10	ICAM2	0.430206	0.00404014	0.522476	1	protein_coding	protein_coding	0.00295361	0.0328833	1	0.0371431	1	Non-Significant	DEG
ENST00000449662.6	MSBB BM22	ENSG00000108622.10	ICAM2	0.430206	0.00404014	0.249991	0.556965	protein_coding	protein_coding	-0.015074	0.0328833	0.879098	0.0371431	1	Non-Significant	DEG
ENST00000578313.5	MSBB BM22	ENSG00000108622.10	ICAM2	0.430206	0.00404014	0.00385653	1	protein_coding	protein_coding	0.0023994	NA	NA	NA	NA	Non-Significant	DEG
ENST00000578379.5	MSBB BM22	ENSG00000108622.10	ICAM2	0.430206	0.00404014	0.497791	1	protein_coding	protein_coding	0.00172752	NA	NA	NA	NA	Non-Significant	DEG
ENST00000578892.5	MSBB BM22	ENSG00000108622.10	ICAM2	0.430206	0.00404014	0.474291	1	protein_coding	protein_coding	0.00172248	NA	NA	NA	NA	Non-Significant	DEG
ENST00000579687.5	MSBB BM22	ENSG00000108622.10	ICAM2	0.430206	0.00404014	0.493668	1	protein_coding	protein_coding	9.66346e-05	NA	NA	NA	NA	Non-Significant	DEG
ENST00000579788.5	MSBB BM22	ENSG00000108622.10	ICAM2	0.430206	0.00404014	0.52725	0.162152	protein_coding	protein_coding	0.0569959	0.0328833	0.0328833	0.0371431	0.0986498	Non-Significant	DEG
ENST00000580011.1	MSBB BM22	ENSG00000108622.10	ICAM2	0.430206	0.00404014	-0.00482928	1	protein_coding	retained_intron	-0.0047232	NA	NA	NA	NA	Non-Significant	DEG
ENST00000580389.1	MSBB BM22	ENSG00000108622.10	ICAM2	0.430206	0.00404014	0.218517	1	protein_coding	retained_intron	0.00148185	NA	NA	NA	NA	Non-Significant	DEG
ENST00000581417.5	MSBB BM22	ENSG00000108622.10	ICAM2	0.430206	0.00404014	0.171852	0.610623	protein_coding	processed_transcript	-0.0336917	0.0328833	0.532887	0.0371431	1	Non-Significant	DEG
ENST00000583186.1	MSBB BM22	ENSG00000108622.10	ICAM2	0.430206	0.00404014	0.234745	0.123122	protein_coding	retained_intron	-0.0303675	0.0328833	0.671256	0.0371431	1	Non-Significant	DEG
ENST00000583366.5	MSBB BM22	ENSG00000108622.10	ICAM2	0.430206	0.00404014	1.73239	1	protein_coding	protein_coding	0.00583005	NA	NA	NA	NA	Non-Significant	DEG
ENST00000583684.5	MSBB BM22	ENSG00000108622.10	ICAM2	0.430206	0.00404014	2.07451	1	protein_coding	nonsense_mediated_decay	0.012569	NA	NA	NA	NA	Non-Significant	DEG
ENST00000584084.1	MSBB BM22	ENSG00000108622.10	ICAM2	0.430206	0.00404014	0.932947	1	protein_coding	protein_coding	0.00104784	NA	NA	NA	NA	Non-Significant	DEG
ENST00000584403.5	MSBB BM22	ENSG00000108622.10	ICAM2	0.430206	0.00404014	0.169913	1	protein_coding	processed_transcript	-0.00177861	NA	NA	NA	NA	Non-Significant	DEG
ENST00000412356.5	MSBB BM36	ENSG00000108622.10	ICAM2	0.403629	0.0037785	-0.0573199	0.988518	protein_coding	protein_coding	-0.00109478	NA	NA	NA	NA	Non-Significant	DEG
ENST00000418105.5	MSBB BM36	ENSG00000108622.10	ICAM2	0.403629	0.0037785	0.633333	0.449218	protein_coding	protein_coding	0.00996809	NA	NA	NA	NA	Non-Significant	DEG
ENST00000449662.6	MSBB BM36	ENSG00000108622.10	ICAM2	0.403629	0.0037785	0.394122	0.55679	protein_coding	protein_coding	-0.00580065	NA	NA	NA	NA	Non-Significant	DEG
ENST00000578313.5	MSBB BM36	ENSG00000108622.10	ICAM2	0.403629	0.0037785	0.530025	1	protein_coding	protein_coding	0.00241857	NA	NA	NA	NA	Non-Significant	DEG
ENST00000578379.5	MSBB BM36	ENSG00000108622.10	ICAM2	0.403629	0.0037785	2.18371	0.486789	protein_coding	protein_coding	0.00141195	NA	NA	NA	NA	Non-Significant	DEG
ENST00000578892.5	MSBB BM36	ENSG00000108622.10	ICAM2	0.403629	0.0037785	0.56231	1	protein_coding	protein_coding	0.000651546	NA	NA	NA	NA	Non-Significant	DEG
ENST00000579687.5	MSBB BM36	ENSG00000108622.10	ICAM2	0.403629	0.0037785	0.215065	0.93	protein_coding	protein_coding	-0.00456719	NA	NA	NA	NA	Non-Significant	DEG
ENST00000579788.5	MSBB BM36	ENSG00000108622.10	ICAM2	0.403629	0.0037785	0.699843	0.0723725	protein_coding	protein_coding	0.0604863	NA	NA	NA	NA	NA	DEG
ENST00000580011.1	MSBB BM36	ENSG00000108622.10	ICAM2	0.403629	0.0037785	0.346949	0.300074	protein_coding	retained_intron	-0.00153564	NA	NA	NA	NA	Non-Significant	DEG
ENST00000580389.1	MSBB BM36	ENSG00000108622.10	ICAM2	0.403629	0.0037785	1.11315	0.119718	protein_coding	retained_intron	0.0138867	NA	NA	NA	NA	Non-Significant	DEG
ENST00000581417.5	MSBB BM36	ENSG00000108622.10	ICAM2	0.403629	0.0037785	0.116972	0.737367	protein_coding	processed_transcript	-0.0398505	NA	NA	NA	NA	Non-Significant	DEG
ENST00000583186.1	MSBB BM36	ENSG00000108622.10	ICAM2	0.403629	0.0037785	0.0865506	0.546612	protein_coding	retained_intron	-0.0516508	NA	NA	NA	NA	NA	DEG
ENST00000583366.5	MSBB BM36	ENSG00000108622.10	ICAM2	0.403629	0.0037785	1.45293	0.360053	protein_coding	protein_coding	0.0117971	NA	NA	NA	NA	Non-Significant	DEG
ENST00000583684.5	MSBB BM36	ENSG00000108622.10	ICAM2	0.403629	0.0037785	-0.469174	1	protein_coding	nonsense_mediated_decay	-0.0022	NA	NA	NA	NA	Non-Significant	DEG
ENST00000584084.1	MSBB BM36	ENSG00000108622.10	ICAM2	0.403629	0.0037785	0.895848	0.411215	protein_coding	protein_coding	0.00448845	NA	NA	NA	NA	Non-Significant	DEG
ENST00000584403.5	MSBB BM36	ENSG00000108622.10	ICAM2	0.403629	0.0037785	0.280078	1	protein_coding	processed_transcript	0.00158581	NA	NA	NA	NA	Non-Significant	DEG
ENST00000221980.4	ROSMAP	ENSG00000105376.4	ICAM5	-0.386867	7.43713e-05	-0.548297	8.02933e-05	protein_coding	protein_coding	-0.0428687	NA	NA	NA	NA	Non-Significant	DEG
ENST00000586004.1	ROSMAP	ENSG00000105376.4	ICAM5	-0.386867	7.43713e-05	-0.0181565	1	protein_coding	processed_transcript	4.57846e-06	NA	NA	NA	NA	Non-Significant	DEG
ENST00000586480.1	ROSMAP	ENSG00000105376.4	ICAM5	-0.386867	7.43713e-05	-0.278894	0.0475499	protein_coding	retained_intron	0.0358203	NA	NA	NA	NA	Non-Significant	DEG
ENST00000587398.1	ROSMAP	ENSG00000105376.4	ICAM5	-0.386867	7.43713e-05	-0.458774	0.00955998	protein_coding	protein_coding	-3.66747e-05	NA	NA	NA	NA	Non-Significant	DEG
ENST00000588912.1	ROSMAP	ENSG00000105376.4	ICAM5	-0.386867	7.43713e-05	-0.2913	0.0145256	protein_coding	retained_intron	0.00708373	NA	NA	NA	NA	Non-Significant	DEG
ENST00000221980.4	MSBB BM22	ENSG00000105376.4	ICAM5	-0.345477	0.00524503	-0.647697	0.0453005	protein_coding	protein_coding	-0.112059	0.000484567	0.000484567	0.00143658	0.000969133	DTU	Non-Significant
ENST00000586480.1	MSBB BM22	ENSG00000105376.4	ICAM5	-0.345477	0.00524503	0.0359258	0.925562	protein_coding	retained_intron	0.0883101	0.000484567	0.00131922	0.00143658	0.00263843	DTU	Non-Significant
ENST00000221980.4	MSBB BM36	ENSG00000105376.4	ICAM5	-0.334113	0.0280793	-0.593241	0.0155932	protein_coding	protein_coding	-0.102102	0.0143127	0.0143127	0.0165467	0.0286254	DTU	Non-Significant
ENST00000512608.5	MSBB BM10	ENSG00000164151.11	ICE1	0.0846756	0.227018	0.793893	0.111129	protein_coding	protein_coding	0.0560007	0.000851027	0.000851027	0.00165612	0.000851027	DTU	Non-Significant
ENST00000512608.5	MSBB BM36	ENSG00000164151.11	ICE1	0.0530099	0.433987	0.630657	0.189897	protein_coding	protein_coding	0.0546714	0.000266495	0.000266495	0.000528105	0.000266495	DTU	Non-Significant
ENST00000558121.5	MAYO	ENSG00000128915.11	ICE2	0.13172	0.0427208	-0.455944	0.000112546	protein_coding	retained_intron	-0.0747229	4.23311e-08	4.23311e-08	1.15302e-07	1.26993e-07	DTU	Non-Significant
ENST00000489498.5	MSBB BM36	ENSG00000116237.15	ICMT	0.0803236	0.263097	-0.412369	0.127639	protein_coding	nonsense_mediated_decay	-0.0583508	0.000349233	0.000349233	0.000665466	0	DTU	Non-Significant
ENST00000376105.4	MAYO	ENSG00000125968.8	ID1	0.418379	0.00198271	0.0471166	0.866464	protein_coding	protein_coding	-0.0288457	NA	NA	NA	NA	Non-Significant	DEG
ENST00000376112.3	MAYO	ENSG00000125968.8	ID1	0.418379	0.00198271	0.456136	0.00157325	protein_coding	protein_coding	0.0288457	NA	NA	NA	NA	Non-Significant	DEG
ENST00000376105.4	MSBB BM36	ENSG00000125968.8	ID1	0.482825	0.00194533	0.288085	0.288552	protein_coding	protein_coding	-0.0130512	NA	NA	NA	NA	Non-Significant	DEG
ENST00000376112.3	MSBB BM36	ENSG00000125968.8	ID1	0.482825	0.00194533	0.471295	0.0153566	protein_coding	protein_coding	0.0130512	NA	NA	NA	NA	Non-Significant	DEG
ENST00000374561.5	MSBB BM44	ENSG00000117318.8	ID3	0.451768	0.00267733	0.364644	0.0225205	protein_coding	protein_coding	-0.0105721	NA	NA	NA	NA	Non-Significant	DEG
ENST00000463312.1	MSBB BM44	ENSG00000117318.8	ID3	0.451768	0.00267733	0.407923	0.0439862	protein_coding	processed_transcript	0.00245296	NA	NA	NA	NA	Non-Significant	DEG
ENST00000486541.1	MSBB BM44	ENSG00000117318.8	ID3	0.451768	0.00267733	0.472894	0.0162805	protein_coding	processed_transcript	0.00811555	NA	NA	NA	NA	Non-Significant	DEG
ENST00000634790.1	MSBB BM44	ENSG00000283060.1	ID3	0.451768	0.00267733	0.364644	0.0225205	protein_coding	protein_coding	-0.0105721	NA	NA	NA	NA	Non-Significant	DEG
ENST00000635026.1	MSBB BM44	ENSG00000283060.1	ID3	0.451768	0.00267733	0.407923	0.0439862	protein_coding	processed_transcript	0.00245296	NA	NA	NA	NA	Non-Significant	DEG
ENST00000635141.1	MSBB BM44	ENSG00000283060.1	ID3	0.451768	0.00267733	0.472894	0.0162805	protein_coding	processed_transcript	0.00811555	NA	NA	NA	NA	Non-Significant	DEG
ENST00000374561.5	MAYO	ENSG00000117318.8	ID3	0.725777	1.06557e-06	0.934905	5.15024e-10	protein_coding	protein_coding	0.0742129	1.38476e-06	1.38476e-06	2.8121e-06	1.38476e-06	DTU	DEG
ENST00000463312.1	MAYO	ENSG00000117318.8	ID3	0.725777	1.06557e-06	0.279101	0.226376	protein_coding	processed_transcript	-0.0670149	1.38476e-06	4.2672e-06	2.8121e-06	4.2672e-06	DTU	DEG
ENST00000486541.1	MAYO	ENSG00000117318.8	ID3	0.725777	1.06557e-06	0.669434	0.00014524	protein_coding	processed_transcript	-0.00720306	1.38476e-06	0.859186	2.8121e-06	0.859186	Non-Significant	DEG
ENST00000634790.1	MAYO	ENSG00000283060.1	ID3	0.725777	1.06557e-06	0.934905	5.15024e-10	protein_coding	protein_coding	0.0742129	1.38476e-06	1.38476e-06	2.8121e-06	1.38476e-06	DTU	DEG
ENST00000635026.1	MAYO	ENSG00000283060.1	ID3	0.725777	1.06557e-06	0.279101	0.226376	protein_coding	processed_transcript	-0.0670149	1.38476e-06	4.2672e-06	2.8121e-06	4.2672e-06	DTU	DEG
ENST00000635141.1	MAYO	ENSG00000283060.1	ID3	0.725777	1.06557e-06	0.669434	0.00014524	protein_coding	processed_transcript	-0.00720306	1.38476e-06	0.859186	2.8121e-06	0.859186	Non-Significant	DEG
ENST00000374561.5	MSBB BM22	ENSG00000117318.8	ID3	0.616065	0.000872591	0.566145	0.00636613	protein_coding	protein_coding	0.0106447	NA	NA	NA	NA	Non-Significant	DEG
ENST00000463312.1	MSBB BM22	ENSG00000117318.8	ID3	0.616065	0.000872591	0.609313	0.0467675	protein_coding	processed_transcript	0.00350877	NA	NA	NA	NA	Non-Significant	DEG
ENST00000486541.1	MSBB BM22	ENSG00000117318.8	ID3	0.616065	0.000872591	0.480458	0.0230327	protein_coding	processed_transcript	-0.014155	NA	NA	NA	NA	Non-Significant	DEG
ENST00000634790.1	MSBB BM22	ENSG00000283060.1	ID3	0.616065	0.000872591	0.566145	0.00636613	protein_coding	protein_coding	0.0106447	NA	NA	NA	NA	Non-Significant	DEG
ENST00000635026.1	MSBB BM22	ENSG00000283060.1	ID3	0.616065	0.000872591	0.609313	0.0467675	protein_coding	processed_transcript	0.00350877	NA	NA	NA	NA	Non-Significant	DEG
ENST00000635141.1	MSBB BM22	ENSG00000283060.1	ID3	0.616065	0.000872591	0.480458	0.0230327	protein_coding	processed_transcript	-0.014155	NA	NA	NA	NA	Non-Significant	DEG
ENST00000374561.5	MSBB BM36	ENSG00000117318.8	ID3	0.94219	5.75127e-09	0.892248	1.67317e-05	protein_coding	protein_coding	-0.000921831	NA	NA	NA	NA	Non-Significant	DEG
ENST00000463312.1	MSBB BM36	ENSG00000117318.8	ID3	0.94219	5.75127e-09	1.05507	2.99873e-07	protein_coding	processed_transcript	0.0304084	NA	NA	NA	NA	Non-Significant	DEG
ENST00000486541.1	MSBB BM36	ENSG00000117318.8	ID3	0.94219	5.75127e-09	0.762809	9.43569e-05	protein_coding	processed_transcript	-0.0294772	NA	NA	NA	NA	Non-Significant	DEG
ENST00000634790.1	MSBB BM36	ENSG00000283060.1	ID3	0.94219	5.75127e-09	0.892248	1.67317e-05	protein_coding	protein_coding	-0.000921831	NA	NA	NA	NA	Non-Significant	DEG
ENST00000635026.1	MSBB BM36	ENSG00000283060.1	ID3	0.94219	5.75127e-09	1.05507	2.99873e-07	protein_coding	processed_transcript	0.0304084	NA	NA	NA	NA	Non-Significant	DEG
ENST00000635141.1	MSBB BM36	ENSG00000283060.1	ID3	0.94219	5.75127e-09	0.762809	9.43569e-05	protein_coding	processed_transcript	-0.0294772	NA	NA	NA	NA	Non-Significant	DEG
ENST00000378700.7	MAYO	ENSG00000172201.11	ID4	0.597356	2.82399e-07	0.602746	4.20768e-07	protein_coding	protein_coding	0	NA	NA	NA	NA	Non-Significant	DEG
ENST00000378700.7	MSBB BM36	ENSG00000172201.11	ID4	0.546628	6.208e-06	0.510771	0.000183371	protein_coding	protein_coding	0	NA	NA	NA	NA	Non-Significant	DEG
ENST00000265986.10	MAYO	ENSG00000119912.16	IDE	0.110523	0.00265573	0.584354	0.0058796	protein_coding	protein_coding	0.102323	4.34394e-08	4.34394e-08	1.17984e-07	4.34394e-08	DTU	Non-Significant
ENST00000371581.9	MAYO	ENSG00000119912.16	IDE	0.110523	0.00265573	-0.308963	0.0541001	protein_coding	protein_coding	-0.100445	4.34394e-08	0.00214079	1.17984e-07	0.00214079	DTU	Non-Significant
ENST00000345146.6	MAYO	ENSG00000138413.13	IDH1	0.161546	0.00229008	0.32369	0.000155373	protein_coding	protein_coding	0.0869889	0.000988069	0.000988069	0.00120307	0.000988069	DTU	Non-Significant
ENST00000446179.5	MAYO	ENSG00000138413.13	IDH1	0.161546	0.00229008	-0.891933	0.023514	protein_coding	protein_coding	-0.0769148	0.000988069	0.00454567	0.00120307	0.00454567	DTU	Non-Significant
ENST00000345146.6	MSBB BM36	ENSG00000138413.13	IDH1	0.156764	0.00852836	-0.0605123	0.851329	protein_coding	protein_coding	-0.0621981	8.97723e-05	0.0158249	0.000199551	0.0474746	DTU	Non-Significant
ENST00000446179.5	MSBB BM36	ENSG00000138413.13	IDH1	0.156764	0.00852836	1.39456	0.035028	protein_coding	protein_coding	0.103395	8.97723e-05	8.97723e-05	0.000199551	0.000269317	DTU	Non-Significant
ENST00000330062.7	MAYO	ENSG00000182054.9	IDH2	-0.102451	0.212715	-0.23513	0.00981875	protein_coding	protein_coding	-0.0603164	2.07296e-14	0.000935523	2.25854e-13	0.000935523	DTU	Non-Significant
ENST00000540499.2	MAYO	ENSG00000182054.9	IDH2	-0.102451	0.212715	0.282073	0.120833	protein_coding	protein_coding	0.0916132	2.07296e-14	2.07296e-14	2.25854e-13	2.07296e-14	DTU	Non-Significant
ENST00000380843.8	MSBB BM36	ENSG00000101365.20	IDH3B	-0.385853	6.96766e-05	-0.423464	0.0146028	protein_coding	protein_coding	-0.0281039	NA	NA	NA	NA	Non-Significant	DEG
ENST00000380851.9	MSBB BM36	ENSG00000101365.20	IDH3B	-0.385853	6.96766e-05	-0.793545	0.0793993	protein_coding	protein_coding	-0.00485585	NA	NA	NA	NA	Non-Significant	DEG
ENST00000462967.5	MSBB BM36	ENSG00000101365.20	IDH3B	-0.385853	6.96766e-05	0.0500427	0.957646	protein_coding	retained_intron	0.00434198	NA	NA	NA	NA	Non-Significant	DEG
ENST00000466494.6	MSBB BM36	ENSG00000101365.20	IDH3B	-0.385853	6.96766e-05	-0.575065	0.456475	protein_coding	nonsense_mediated_decay	-0.00590374	NA	NA	NA	NA	Non-Significant	DEG
ENST00000466999.1	MSBB BM36	ENSG00000101365.20	IDH3B	-0.385853	6.96766e-05	-0.14578	0.484375	protein_coding	retained_intron	0.00462455	NA	NA	NA	NA	Non-Significant	DEG
ENST00000474315.5	MSBB BM36	ENSG00000101365.20	IDH3B	-0.385853	6.96766e-05	-0.588151	0.074881	protein_coding	protein_coding	-0.0148964	NA	NA	NA	NA	Non-Significant	DEG
ENST00000477689.2	MSBB BM36	ENSG00000101365.20	IDH3B	-0.385853	6.96766e-05	-0.386828	0.592362	protein_coding	nonsense_mediated_decay	-0.00134057	NA	NA	NA	NA	Non-Significant	DEG
ENST00000479376.1	MSBB BM36	ENSG00000101365.20	IDH3B	-0.385853	6.96766e-05	0.197542	0.752264	protein_coding	retained_intron	0.0173409	NA	NA	NA	NA	Non-Significant	DEG
ENST00000488299.5	MSBB BM36	ENSG00000101365.20	IDH3B	-0.385853	6.96766e-05	0.870774	0.170555	protein_coding	retained_intron	0.0336779	NA	NA	NA	NA	Non-Significant	DEG
ENST00000491065.1	MSBB BM36	ENSG00000101365.20	IDH3B	-0.385853	6.96766e-05	-0.313936	0.258293	protein_coding	retained_intron	-0.000252486	NA	NA	NA	NA	Non-Significant	DEG
ENST00000492240.5	MSBB BM36	ENSG00000101365.20	IDH3B	-0.385853	6.96766e-05	-0.0812838	0.839978	protein_coding	retained_intron	0.0025124	NA	NA	NA	NA	Non-Significant	DEG
ENST00000613370.1	MSBB BM36	ENSG00000101365.20	IDH3B	-0.385853	6.96766e-05	-0.466201	0.019895	protein_coding	protein_coding	-0.00716991	NA	NA	NA	NA	Non-Significant	DEG
ENST00000454393.5	MSBB BM10	ENSG00000148057.15	IDNK	-0.108518	0.221037	-0.41543	0.167953	protein_coding	protein_coding	-0.0547822	0.0169814	0.0169814	0.0199584	0.0339628	DTU	Non-Significant
ENST00000416166.1	MSBB BM36	ENSG00000169991.10	IFFO2	0.0624401	0.588886	-0.563355	0.237736	protein_coding	protein_coding	-0.0714874	0.00375005	0.00375005	0.00515133	0	DTU	Non-Significant
ENST00000455833.6	MSBB BM36	ENSG00000169991.10	IFFO2	0.0624401	0.588886	0.155232	0.138661	protein_coding	protein_coding	0.0623893	0.00375005	0.00375005	0.00515133	0	DTU	Non-Significant
ENST00000368131.8	MSBB BM10	ENSG00000163565.18	IFI16	0.32792	0.0129748	0.886906	0.188476	protein_coding	protein_coding	0.0511557	0.00247106	0.00247106	0.00398123	0.0148264	DTU	Non-Significant
ENST00000368132.7	MAYO	ENSG00000163565.18	IFI16	0.134288	0.337452	0.628806	0.00304034	protein_coding	protein_coding	0.0740645	1.14906e-05	1.14906e-05	1.93625e-05	4.59625e-05	DTU	Non-Significant
ENST00000562225.1	MAYO	ENSG00000163565.18	IFI16	0.134288	0.337452	-0.216635	0.261534	protein_coding	retained_intron	-0.093523	1.14906e-05	0.000412924	1.93625e-05	0.0016517	DTU	Non-Significant
ENST00000295809.11	MSBB BM36	ENSG00000163565.18	IFI16	0.663422	1.99266e-08	-0.416645	0.704733	protein_coding	protein_coding	-0.021556	NA	NA	NA	NA	Non-Significant	DEG
ENST00000340979.10	MSBB BM36	ENSG00000163565.18	IFI16	0.663422	1.99266e-08	-0.843407	1	protein_coding	protein_coding	-0.0064399	NA	NA	NA	NA	Non-Significant	DEG
ENST00000359709.7	MSBB BM36	ENSG00000163565.18	IFI16	0.663422	1.99266e-08	0.563197	0.405483	protein_coding	protein_coding	0.00152694	NA	NA	NA	NA	Non-Significant	DEG
ENST00000368131.8	MSBB BM36	ENSG00000163565.18	IFI16	0.663422	1.99266e-08	0.116941	0.923067	protein_coding	protein_coding	-0.0242877	NA	NA	NA	NA	Non-Significant	DEG
ENST00000368132.7	MSBB BM36	ENSG00000163565.18	IFI16	0.663422	1.99266e-08	1.10088	0.0119933	protein_coding	protein_coding	0.0335887	NA	NA	NA	NA	Non-Significant	DEG
ENST00000426592.6	MSBB BM36	ENSG00000163565.18	IFI16	0.663422	1.99266e-08	1.14907	0.044254	protein_coding	protein_coding	0.0151146	NA	NA	NA	NA	Non-Significant	DEG
ENST00000447473.6	MSBB BM36	ENSG00000163565.18	IFI16	0.663422	1.99266e-08	0.692106	0.277188	protein_coding	protein_coding	0.00267066	NA	NA	NA	NA	Non-Significant	DEG
ENST00000448393.6	MSBB BM36	ENSG00000163565.18	IFI16	0.663422	1.99266e-08	0.596065	0.533504	protein_coding	protein_coding	-0.0080436	NA	NA	NA	NA	Non-Significant	DEG
ENST00000474473.1	MSBB BM36	ENSG00000163565.18	IFI16	0.663422	1.99266e-08	0.663714	0.00135792	protein_coding	protein_coding	0.00921345	NA	NA	NA	NA	Non-Significant	DEG
ENST00000483916.2	MSBB BM36	ENSG00000163565.18	IFI16	0.663422	1.99266e-08	0.524426	0.00098262	protein_coding	retained_intron	-0.00200904	NA	NA	NA	NA	Non-Significant	DEG
ENST00000493884.5	MSBB BM36	ENSG00000163565.18	IFI16	0.663422	1.99266e-08	0.524426	0.00098262	protein_coding	retained_intron	-0.00200904	NA	NA	NA	NA	Non-Significant	DEG
ENST00000562225.1	MSBB BM36	ENSG00000163565.18	IFI16	0.663422	1.99266e-08	1.17941	0.000296662	protein_coding	retained_intron	0.0230245	NA	NA	NA	NA	Non-Significant	DEG
ENST00000566111.5	MSBB BM36	ENSG00000163565.18	IFI16	0.663422	1.99266e-08	0.431823	0.0107025	protein_coding	protein_coding	-0.018808	NA	NA	NA	NA	Non-Significant	DEG
ENST00000567661.5	MSBB BM36	ENSG00000163565.18	IFI16	0.663422	1.99266e-08	0.532295	0.160446	protein_coding	protein_coding	-0.00200083	NA	NA	NA	NA	Non-Significant	DEG
ENST00000555081.5	MSBB BM22	ENSG00000165949.12	IFI27	0.483512	0.00372508	0.0194651	1	protein_coding	retained_intron	-0.00154255	NA	NA	NA	NA	Non-Significant	DEG
ENST00000555819.5	MSBB BM22	ENSG00000165949.12	IFI27	0.483512	0.00372508	0.794942	1	protein_coding	protein_coding	0.00263437	NA	NA	NA	NA	Non-Significant	DEG
ENST00000557700.1	MSBB BM22	ENSG00000165949.12	IFI27	0.483512	0.00372508	0.413312	1	protein_coding	retained_intron	-0.000268389	NA	NA	NA	NA	Non-Significant	DEG
ENST00000611954.4	MSBB BM22	ENSG00000165949.12	IFI27	0.483512	0.00372508	0.0272202	1	protein_coding	protein_coding	-0.0026262	NA	NA	NA	NA	Non-Significant	DEG
ENST00000612499.1	MSBB BM22	ENSG00000165949.12	IFI27	0.483512	0.00372508	0.0688686	0.600648	protein_coding	retained_intron	-0.0130227	NA	NA	NA	NA	Non-Significant	DEG
ENST00000612813.4	MSBB BM22	ENSG00000165949.12	IFI27	0.483512	0.00372508	0.585983	1	protein_coding	protein_coding	-0.000477163	NA	NA	NA	NA	Non-Significant	DEG
ENST00000612838.4	MSBB BM22	ENSG00000275214.4	IFI27	0.432453	0.00529147	0.567172	1	protein_coding	protein_coding	-0.00396178	NA	NA	NA	NA	Non-Significant	DEG
ENST00000613997.4	MSBB BM22	ENSG00000275214.4	IFI27	0.432453	0.00529147	0.38632	0.0767282	protein_coding	protein_coding	0.0156243	NA	NA	NA	NA	Non-Significant	DEG
ENST00000614204.4	MSBB BM22	ENSG00000165949.12	IFI27	0.483512	0.00372508	0.543726	1	protein_coding	protein_coding	0.00205084	NA	NA	NA	NA	Non-Significant	DEG
ENST00000614288.1	MSBB BM22	ENSG00000165949.12	IFI27	0.483512	0.00372508	0.42402	1	protein_coding	nonsense_mediated_decay	-2.11538e-05	NA	NA	NA	NA	Non-Significant	DEG
ENST00000614648.1	MSBB BM22	ENSG00000165949.12	IFI27	0.483512	0.00372508	0.961694	1	protein_coding	retained_intron	0.00280469	NA	NA	NA	NA	Non-Significant	DEG
ENST00000615978.4	MSBB BM22	ENSG00000275214.4	IFI27	0.432453	0.00529147	0.465195	0.0417934	protein_coding	protein_coding	0.00881623	NA	NA	NA	NA	Non-Significant	DEG
ENST00000616764.4	MSBB BM22	ENSG00000165949.12	IFI27	0.483512	0.00372508	0.399575	1	protein_coding	protein_coding	-0.000128005	NA	NA	NA	NA	Non-Significant	DEG
ENST00000618200.4	MSBB BM22	ENSG00000165949.12	IFI27	0.483512	0.00372508	0.486213	0.0356434	protein_coding	protein_coding	0.0114369	NA	NA	NA	NA	Non-Significant	DEG
ENST00000618321.1	MSBB BM22	ENSG00000275214.4	IFI27	0.432453	0.00529147	0.220454	1	protein_coding	protein_coding	7.63221e-05	NA	NA	NA	NA	Non-Significant	DEG
ENST00000618863.1	MSBB BM22	ENSG00000165949.12	IFI27	0.483512	0.00372508	0.465195	0.0417934	protein_coding	protein_coding	-0.00105048	NA	NA	NA	NA	Non-Significant	DEG
ENST00000620066.1	MSBB BM22	ENSG00000165949.12	IFI27	0.483512	0.00372508	0.220454	1	protein_coding	protein_coding	3.79808e-05	NA	NA	NA	NA	Non-Significant	DEG
ENST00000620396.4	MSBB BM22	ENSG00000165949.12	IFI27	0.483512	0.00372508	-0.79101	1	protein_coding	protein_coding	-0.00226322	NA	NA	NA	NA	Non-Significant	DEG
ENST00000621160.4	MSBB BM22	ENSG00000165949.12	IFI27	0.483512	0.00372508	0.38632	0.0767282	protein_coding	protein_coding	0.00244796	NA	NA	NA	NA	Non-Significant	DEG
ENST00000625437.1	MSBB BM22	ENSG00000275214.4	IFI27	0.432453	0.00529147	0.961694	1	protein_coding	retained_intron	0.00488281	NA	NA	NA	NA	Non-Significant	DEG
ENST00000626577.1	MSBB BM22	ENSG00000275214.4	IFI27	0.432453	0.00529147	0.0688686	0.600648	protein_coding	retained_intron	-0.0180252	NA	NA	NA	NA	Non-Significant	DEG
ENST00000626591.1	MSBB BM22	ENSG00000275214.4	IFI27	0.432453	0.00529147	0.413312	1	protein_coding	retained_intron	-0.000210937	NA	NA	NA	NA	Non-Significant	DEG
ENST00000626715.2	MSBB BM22	ENSG00000275214.4	IFI27	0.432453	0.00529147	-0.79101	1	protein_coding	protein_coding	-0.00348714	NA	NA	NA	NA	Non-Significant	DEG
ENST00000627111.2	MSBB BM22	ENSG00000275214.4	IFI27	0.432453	0.00529147	0.585983	1	protein_coding	protein_coding	-0.000416587	NA	NA	NA	NA	Non-Significant	DEG
ENST00000627913.2	MSBB BM22	ENSG00000275214.4	IFI27	0.432453	0.00529147	0.0194651	1	protein_coding	retained_intron	-0.00212007	NA	NA	NA	NA	Non-Significant	DEG
ENST00000630123.2	MSBB BM22	ENSG00000275214.4	IFI27	0.432453	0.00529147	0.543726	1	protein_coding	protein_coding	0.0035381	NA	NA	NA	NA	Non-Significant	DEG
ENST00000630342.1	MSBB BM22	ENSG00000275214.4	IFI27	0.432453	0.00529147	0.42402	1	protein_coding	nonsense_mediated_decay	0.000171514	NA	NA	NA	NA	Non-Significant	DEG
ENST00000631302.2	MSBB BM22	ENSG00000275214.4	IFI27	0.432453	0.00529147	0.0272202	1	protein_coding	protein_coding	-0.00486983	NA	NA	NA	NA	Non-Significant	DEG
ENST00000407280.3	MSBB BM36	ENSG00000216490.3	IFI30	0.568394	0.00168099	0.584755	0.0309092	protein_coding	protein_coding	0.0334295	NA	NA	NA	NA	Non-Significant	DEG
ENST00000597802.2	MSBB BM36	ENSG00000216490.3	IFI30	0.568394	0.00168099	0.894183	0.141984	protein_coding	protein_coding	0.0168859	NA	NA	NA	NA	Non-Significant	DEG
ENST00000600463.1	MSBB BM36	ENSG00000216490.3	IFI30	0.568394	0.00168099	0.213607	0.177402	protein_coding	retained_intron	-0.0503094	NA	NA	NA	NA	NA	DEG
ENST00000370747.8	MSBB BM44	ENSG00000137965.10	IFI44	0.387219	0.00204821	0.240447	0.277034	protein_coding	protein_coding	-0.0132338	NA	NA	NA	NA	Non-Significant	DEG
ENST00000438486.1	MSBB BM44	ENSG00000137965.10	IFI44	0.387219	0.00204821	0.614168	1	protein_coding	protein_coding	-0.00041749	NA	NA	NA	NA	Non-Significant	DEG
ENST00000446486.1	MSBB BM44	ENSG00000137965.10	IFI44	0.387219	0.00204821	0.599846	1	protein_coding	protein_coding	0.0264162	NA	NA	NA	NA	Non-Significant	DEG
ENST00000467790.5	MSBB BM44	ENSG00000137965.10	IFI44	0.387219	0.00204821	0.575714	1	protein_coding	processed_transcript	0.00444267	NA	NA	NA	NA	Non-Significant	DEG
ENST00000470323.5	MSBB BM44	ENSG00000137965.10	IFI44	0.387219	0.00204821	0.142821	1	protein_coding	processed_transcript	-0.0168082	NA	NA	NA	NA	Non-Significant	DEG
ENST00000472152.5	MSBB BM44	ENSG00000137965.10	IFI44	0.387219	0.00204821	-0.230455	1	protein_coding	processed_transcript	-0.0150338	NA	NA	NA	NA	Non-Significant	DEG
ENST00000476911.1	MSBB BM44	ENSG00000137965.10	IFI44	0.387219	0.00204821	0.652345	1	protein_coding	processed_transcript	0.0238914	NA	NA	NA	NA	Non-Significant	DEG
ENST00000485662.1	MSBB BM44	ENSG00000137965.10	IFI44	0.387219	0.00204821	0.0441455	1	protein_coding	processed_transcript	-0.0119824	NA	NA	NA	NA	Non-Significant	DEG
ENST00000495254.5	MSBB BM44	ENSG00000137965.10	IFI44	0.387219	0.00204821	0.257807	1	protein_coding	processed_transcript	0.00273668	NA	NA	NA	NA	Non-Significant	DEG
ENST00000446486.1	MAYO	ENSG00000137965.10	IFI44	-0.198323	0.196156	-0.444146	0.00917951	protein_coding	protein_coding	-0.0525951	7.38324e-06	0.00144006	1.29158e-05	0.00432018	DTU	Non-Significant
ENST00000370747.8	MSBB BM36	ENSG00000137965.10	IFI44	0.453523	8.3072e-05	0.450189	0.044406	protein_coding	protein_coding	-0.00349904	NA	NA	NA	NA	Non-Significant	DEG
ENST00000438486.1	MSBB BM36	ENSG00000137965.10	IFI44	0.453523	8.3072e-05	0.738568	0.334532	protein_coding	protein_coding	0.00885088	NA	NA	NA	NA	Non-Significant	DEG
ENST00000446486.1	MSBB BM36	ENSG00000137965.10	IFI44	0.453523	8.3072e-05	0.437663	0.0511923	protein_coding	protein_coding	0.00232909	NA	NA	NA	NA	Non-Significant	DEG
ENST00000467790.5	MSBB BM36	ENSG00000137965.10	IFI44	0.453523	8.3072e-05	0.27475	0.46339	protein_coding	processed_transcript	-0.0147932	NA	NA	NA	NA	Non-Significant	DEG
ENST00000470323.5	MSBB BM36	ENSG00000137965.10	IFI44	0.453523	8.3072e-05	0.775789	0.0190292	protein_coding	processed_transcript	0.0295676	NA	NA	NA	NA	Non-Significant	DEG
ENST00000472152.5	MSBB BM36	ENSG00000137965.10	IFI44	0.453523	8.3072e-05	-0.166055	0.885909	protein_coding	processed_transcript	-0.0117111	NA	NA	NA	NA	Non-Significant	DEG
ENST00000476911.1	MSBB BM36	ENSG00000137965.10	IFI44	0.453523	8.3072e-05	0.222767	0.571406	protein_coding	processed_transcript	-0.00408231	NA	NA	NA	NA	Non-Significant	DEG
ENST00000485662.1	MSBB BM36	ENSG00000137965.10	IFI44	0.453523	8.3072e-05	0.303302	0.353656	protein_coding	processed_transcript	-0.00861505	NA	NA	NA	NA	Non-Significant	DEG
ENST00000495254.5	MSBB BM36	ENSG00000137965.10	IFI44	0.453523	8.3072e-05	0.528684	0.220131	protein_coding	processed_transcript	0.00195471	NA	NA	NA	NA	Non-Significant	DEG
ENST00000370751.9	MSBB BM44	ENSG00000137959.15	IFI44L	0.486509	0.00876724	0.372781	0.0795922	protein_coding	protein_coding	-0.0251415	NA	NA	NA	NA	Non-Significant	DEG
ENST00000450498.1	MSBB BM44	ENSG00000137959.15	IFI44L	0.486509	0.00876724	1.57583	1	protein_coding	protein_coding	0.0225038	NA	NA	NA	NA	Non-Significant	DEG
ENST00000452835.1	MSBB BM44	ENSG00000137959.15	IFI44L	0.486509	0.00876724	1.46987	1	protein_coding	protein_coding	0.00795992	NA	NA	NA	NA	Non-Significant	DEG
ENST00000459784.5	MSBB BM44	ENSG00000137959.15	IFI44L	0.486509	0.00876724	0.864475	1	protein_coding	processed_transcript	0.00825441	NA	NA	NA	NA	Non-Significant	DEG
ENST00000462041.1	MSBB BM44	ENSG00000137959.15	IFI44L	0.486509	0.00876724	1.08744	1	protein_coding	processed_transcript	0.00901036	NA	NA	NA	NA	Non-Significant	DEG
ENST00000474002.1	MSBB BM44	ENSG00000137959.15	IFI44L	0.486509	0.00876724	0.471247	1	protein_coding	retained_intron	-0.000592389	NA	NA	NA	NA	Non-Significant	DEG
ENST00000476521.5	MSBB BM44	ENSG00000137959.15	IFI44L	0.486509	0.00876724	0.688333	1	protein_coding	processed_transcript	0.0192439	NA	NA	NA	NA	Non-Significant	DEG
ENST00000476876.5	MSBB BM44	ENSG00000137959.15	IFI44L	0.486509	0.00876724	0.182411	0.686403	protein_coding	processed_transcript	-0.0367823	NA	NA	NA	NA	Non-Significant	DEG
ENST00000486882.5	MSBB BM44	ENSG00000137959.15	IFI44L	0.486509	0.00876724	0.33546	0.0147111	protein_coding	retained_intron	-0.00483028	NA	NA	NA	NA	Non-Significant	DEG
ENST00000494910.1	MSBB BM44	ENSG00000137959.15	IFI44L	0.486509	0.00876724	0.431115	1	protein_coding	retained_intron	0.000373279	NA	NA	NA	NA	Non-Significant	DEG
ENST00000370751.9	MSBB BM22	ENSG00000137959.15	IFI44L	0.448211	0.00949575	0.501881	0.0134698	protein_coding	protein_coding	0.0254969	NA	NA	NA	NA	Non-Significant	DEG
ENST00000450498.1	MSBB BM22	ENSG00000137959.15	IFI44L	0.448211	0.00949575	0.358596	1	protein_coding	protein_coding	-0.00301599	NA	NA	NA	NA	Non-Significant	DEG
ENST00000452835.1	MSBB BM22	ENSG00000137959.15	IFI44L	0.448211	0.00949575	0.527412	1	protein_coding	protein_coding	0.00578714	NA	NA	NA	NA	Non-Significant	DEG
ENST00000459784.5	MSBB BM22	ENSG00000137959.15	IFI44L	0.448211	0.00949575	0.341225	1	protein_coding	processed_transcript	-0.00448774	NA	NA	NA	NA	Non-Significant	DEG
ENST00000462041.1	MSBB BM22	ENSG00000137959.15	IFI44L	0.448211	0.00949575	0.389181	1	protein_coding	processed_transcript	-0.00648425	NA	NA	NA	NA	Non-Significant	DEG
ENST00000474002.1	MSBB BM22	ENSG00000137959.15	IFI44L	0.448211	0.00949575	0.319732	1	protein_coding	retained_intron	-0.00487969	NA	NA	NA	NA	Non-Significant	DEG
ENST00000476521.5	MSBB BM22	ENSG00000137959.15	IFI44L	0.448211	0.00949575	0.296095	1	protein_coding	processed_transcript	0.00566202	NA	NA	NA	NA	Non-Significant	DEG
ENST00000476876.5	MSBB BM22	ENSG00000137959.15	IFI44L	0.448211	0.00949575	0.596412	1	protein_coding	processed_transcript	0.00155865	NA	NA	NA	NA	Non-Significant	DEG
ENST00000486882.5	MSBB BM22	ENSG00000137959.15	IFI44L	0.448211	0.00949575	0.21007	0.178176	protein_coding	retained_intron	-0.0203981	NA	NA	NA	NA	Non-Significant	DEG
ENST00000494910.1	MSBB BM22	ENSG00000137959.15	IFI44L	0.448211	0.00949575	0.495428	1	protein_coding	retained_intron	0.000768149	NA	NA	NA	NA	Non-Significant	DEG
ENST00000370751.9	MSBB BM36	ENSG00000137959.15	IFI44L	0.737705	9.33304e-06	0.875991	4.47748e-06	protein_coding	protein_coding	0.0309202	NA	NA	NA	NA	Non-Significant	DEG
ENST00000450498.1	MSBB BM36	ENSG00000137959.15	IFI44L	0.737705	9.33304e-06	0.49109	0.340121	protein_coding	protein_coding	-0.0122065	NA	NA	NA	NA	Non-Significant	DEG
ENST00000452835.1	MSBB BM36	ENSG00000137959.15	IFI44L	0.737705	9.33304e-06	1.52146	0.443483	protein_coding	protein_coding	0.00481193	NA	NA	NA	NA	Non-Significant	DEG
ENST00000459784.5	MSBB BM36	ENSG00000137959.15	IFI44L	0.737705	9.33304e-06	0.914528	0.0131385	protein_coding	processed_transcript	0.00898031	NA	NA	NA	NA	Non-Significant	DEG
ENST00000462041.1	MSBB BM36	ENSG00000137959.15	IFI44L	0.737705	9.33304e-06	0.578222	0.132899	protein_coding	processed_transcript	-0.00311095	NA	NA	NA	NA	Non-Significant	DEG
ENST00000474002.1	MSBB BM36	ENSG00000137959.15	IFI44L	0.737705	9.33304e-06	0.440103	0.226967	protein_coding	retained_intron	-0.0124767	NA	NA	NA	NA	Non-Significant	DEG
ENST00000476521.5	MSBB BM36	ENSG00000137959.15	IFI44L	0.737705	9.33304e-06	0.635959	0.463472	protein_coding	processed_transcript	0.00314927	NA	NA	NA	NA	Non-Significant	DEG
ENST00000476876.5	MSBB BM36	ENSG00000137959.15	IFI44L	0.737705	9.33304e-06	0.976004	0.0113533	protein_coding	processed_transcript	0.0187269	NA	NA	NA	NA	Non-Significant	DEG
ENST00000486882.5	MSBB BM36	ENSG00000137959.15	IFI44L	0.737705	9.33304e-06	0.220145	0.150843	protein_coding	retained_intron	-0.0453701	NA	NA	NA	NA	Non-Significant	DEG
ENST00000494910.1	MSBB BM36	ENSG00000137959.15	IFI44L	0.737705	9.33304e-06	0.868605	0.00976034	protein_coding	retained_intron	0.00656672	NA	NA	NA	NA	Non-Significant	DEG
ENST00000263642.2	MSBB BM44	ENSG00000115267.6	IFIH1	0.379699	6.44991e-05	0.657898	0.578195	protein_coding	protein_coding	0.0323131	NA	NA	NA	NA	Non-Significant	DEG
ENST00000421365.2	MSBB BM44	ENSG00000115267.6	IFIH1	0.379699	6.44991e-05	0.524894	1	protein_coding	protein_coding	0.013726	NA	NA	NA	NA	Non-Significant	DEG
ENST00000464129.1	MSBB BM44	ENSG00000115267.6	IFIH1	0.379699	6.44991e-05	0.49043	1	protein_coding	retained_intron	0.00585992	NA	NA	NA	NA	Non-Significant	DEG
ENST00000648433.1	MSBB BM44	ENSG00000115267.6	IFIH1	0.379699	6.44991e-05	0.193565	0.773819	protein_coding	protein_coding	-0.0288615	NA	NA	NA	NA	Non-Significant	DEG
ENST00000649426.1	MSBB BM44	ENSG00000115267.6	IFIH1	0.379699	6.44991e-05	0.480319	1	protein_coding	retained_intron	-0.00279733	NA	NA	NA	NA	Non-Significant	DEG
ENST00000649554.1	MSBB BM44	ENSG00000115267.6	IFIH1	0.379699	6.44991e-05	0.497897	0.381969	protein_coding	processed_transcript	0.0219762	NA	NA	NA	NA	Non-Significant	DEG
ENST00000649979.1	MSBB BM44	ENSG00000115267.6	IFIH1	0.379699	6.44991e-05	0.109792	0.849829	protein_coding	protein_coding	-0.0422206	NA	NA	NA	NA	Non-Significant	DEG
ENST00000263642.2	MSBB BM22	ENSG00000115267.6	IFIH1	0.424975	8.24874e-05	0.169479	1	protein_coding	protein_coding	-0.00574339	NA	NA	NA	NA	Non-Significant	DEG
ENST00000421365.2	MSBB BM22	ENSG00000115267.6	IFIH1	0.424975	8.24874e-05	0.425174	1	protein_coding	protein_coding	0.00235156	NA	NA	NA	NA	Non-Significant	DEG
ENST00000464129.1	MSBB BM22	ENSG00000115267.6	IFIH1	0.424975	8.24874e-05	0.164913	1	protein_coding	retained_intron	-0.00799026	NA	NA	NA	NA	Non-Significant	DEG
ENST00000648433.1	MSBB BM22	ENSG00000115267.6	IFIH1	0.424975	8.24874e-05	0.447786	1	protein_coding	protein_coding	0.0106846	NA	NA	NA	NA	Non-Significant	DEG
ENST00000649426.1	MSBB BM22	ENSG00000115267.6	IFIH1	0.424975	8.24874e-05	0.644941	1	protein_coding	retained_intron	0.0105905	NA	NA	NA	NA	Non-Significant	DEG
ENST00000649554.1	MSBB BM22	ENSG00000115267.6	IFIH1	0.424975	8.24874e-05	0.26853	0.587652	protein_coding	processed_transcript	-0.0294513	NA	NA	NA	NA	Non-Significant	DEG
ENST00000649979.1	MSBB BM22	ENSG00000115267.6	IFIH1	0.424975	8.24874e-05	0.596786	0.39741	protein_coding	protein_coding	0.0195663	NA	NA	NA	NA	Non-Significant	DEG
ENST00000263642.2	MSBB BM36	ENSG00000115267.6	IFIH1	0.756179	6.7696e-12	1.43165	0.298174	protein_coding	protein_coding	0.0441058	NA	NA	NA	NA	Non-Significant	DEG
ENST00000421365.2	MSBB BM36	ENSG00000115267.6	IFIH1	0.756179	6.7696e-12	0.87723	0.000647989	protein_coding	protein_coding	0.00332638	NA	NA	NA	NA	Non-Significant	DEG
ENST00000464129.1	MSBB BM36	ENSG00000115267.6	IFIH1	0.756179	6.7696e-12	0.19572	0.729054	protein_coding	retained_intron	-0.0190284	NA	NA	NA	NA	Non-Significant	DEG
ENST00000648433.1	MSBB BM36	ENSG00000115267.6	IFIH1	0.756179	6.7696e-12	0.213808	0.826941	protein_coding	protein_coding	-0.0368879	NA	NA	NA	NA	Non-Significant	DEG
ENST00000649426.1	MSBB BM36	ENSG00000115267.6	IFIH1	0.756179	6.7696e-12	0.384307	0.180915	protein_coding	retained_intron	-0.0206717	NA	NA	NA	NA	Non-Significant	DEG
ENST00000649554.1	MSBB BM36	ENSG00000115267.6	IFIH1	0.756179	6.7696e-12	0.76322	0.00668694	protein_coding	processed_transcript	-0.0112307	NA	NA	NA	NA	Non-Significant	DEG
ENST00000649979.1	MSBB BM36	ENSG00000115267.6	IFIH1	0.756179	6.7696e-12	0.972075	0.0951903	protein_coding	protein_coding	0.0403746	NA	NA	NA	NA	Non-Significant	DEG
ENST00000371804.3	MSBB BM10	ENSG00000185745.9	IFIT1	-0.183006	0.187014	-0.221849	0.379279	protein_coding	protein_coding	-0.0650543	0.0302671	0.0302671	0.0325154	0	DTU	Non-Significant
ENST00000546318.2	MSBB BM10	ENSG00000185745.9	IFIT1	-0.183006	0.187014	0.0237141	0.75965	protein_coding	protein_coding	0.0650543	0.0302671	0.0302671	0.0325154	0	DTU	Non-Significant
ENST00000371804.3	MSBB BM36	ENSG00000185745.9	IFIT1	-0.126571	0.416899	-0.188145	0.514999	protein_coding	protein_coding	-0.0792768	0.0172836	0.0172836	0.0194948	0	DTU	Non-Significant
ENST00000546318.2	MSBB BM36	ENSG00000185745.9	IFIT1	-0.126571	0.416899	0.00924753	0.912748	protein_coding	protein_coding	0.0792768	0.0172836	0.0172836	0.0194948	0	DTU	Non-Significant
ENST00000611722.1	MAYO	ENSG00000119922.9	IFIT2	0.2256	0.0551623	0.603194	0.0199204	protein_coding	protein_coding	0.0817389	6.61289e-06	6.61289e-06	1.16987e-05	6.61289e-06	DTU	Non-Significant
ENST00000638108.1	MAYO	ENSG00000119922.9	IFIT2	0.2256	0.0551623	-0.0506947	0.661033	protein_coding	protein_coding	-0.0935034	6.61289e-06	0.000225676	1.16987e-05	0.000225676	DTU	Non-Significant
ENST00000611722.1	MSBB BM22	ENSG00000119922.9	IFIT2	0.171776	0.0379537	0.870919	0.265869	protein_coding	protein_coding	0.0794666	0.00308298	0.00308298	0.00614311	0.00308298	DTU	Non-Significant
ENST00000371826.3	MSBB BM36	ENSG00000119922.9	IFIT2	0.440317	5.73532e-06	0.337975	0.0663178	protein_coding	protein_coding	-0.0092564	3.568e-05	0.928652	8.69111e-05	0.928652	Non-Significant	DEG
ENST00000611722.1	MSBB BM36	ENSG00000119922.9	IFIT2	0.440317	5.73532e-06	1.74248	0.0441063	protein_coding	protein_coding	0.0998318	3.568e-05	3.568e-05	8.69111e-05	3.568e-05	DTU	DEG
ENST00000638108.1	MSBB BM36	ENSG00000119922.9	IFIT2	0.440317	5.73532e-06	0.0393828	0.782883	protein_coding	protein_coding	-0.0905779	3.568e-05	0.0625245	8.69111e-05	0.0625245	Non-Significant	DEG
ENST00000371811.4	MAYO	ENSG00000119917.13	IFIT3	0.148674	0.223201	0.014037	0.942514	protein_coding	protein_coding	-0.0817811	4.47886e-07	4.47886e-07	1.01976e-06	0	DTU	Non-Significant
ENST00000371818.8	MAYO	ENSG00000119917.13	IFIT3	0.148674	0.223201	0.624702	0.00684893	protein_coding	protein_coding	0.0817811	4.47886e-07	4.47886e-07	1.01976e-06	0	DTU	Non-Significant
ENST00000525554.1	MSBB BM44	ENSG00000185885.15	IFITM1	0.36947	0.0303704	0.56882	1	protein_coding	processed_transcript	0.0779542	0.00202735	0.00202735	0.00385421	0.00202735	DTU	Non-Significant
ENST00000328221.5	MSBB BM22	ENSG00000185885.15	IFITM1	0.588787	0.00529475	0.561069	1	protein_coding	protein_coding	0.0201906	NA	NA	NA	NA	Non-Significant	DEG
ENST00000408968.3	MSBB BM22	ENSG00000185885.15	IFITM1	0.588787	0.00529475	0.593932	0.055187	protein_coding	protein_coding	-0.0176763	NA	NA	NA	NA	Non-Significant	DEG
ENST00000525554.1	MSBB BM22	ENSG00000185885.15	IFITM1	0.588787	0.00529475	0.471612	1	protein_coding	processed_transcript	-0.00191274	NA	NA	NA	NA	Non-Significant	DEG
ENST00000528780.5	MSBB BM22	ENSG00000185885.15	IFITM1	0.588787	0.00529475	-0.0761679	1	protein_coding	protein_coding	-0.000602163	NA	NA	NA	NA	Non-Significant	DEG
ENST00000328221.5	MSBB BM36	ENSG00000185885.15	IFITM1	0.599384	0.00141158	0.682168	0.670101	protein_coding	protein_coding	0.0298579	NA	NA	NA	NA	Non-Significant	DEG
ENST00000408968.3	MSBB BM36	ENSG00000185885.15	IFITM1	0.599384	0.00141158	0.494481	0.0374723	protein_coding	protein_coding	-0.0561163	NA	NA	NA	NA	NA	DEG
ENST00000525554.1	MSBB BM36	ENSG00000185885.15	IFITM1	0.599384	0.00141158	0.801471	0.00297192	protein_coding	processed_transcript	0.0251388	NA	NA	NA	NA	Non-Significant	DEG
ENST00000528780.5	MSBB BM36	ENSG00000185885.15	IFITM1	0.599384	0.00141158	0.402654	0.863561	protein_coding	protein_coding	0.00112649	NA	NA	NA	NA	Non-Significant	DEG
ENST00000399817.8	MSBB BM10	ENSG00000185201.16	IFITM2	0.492935	0.0302457	0.928338	0.0975171	protein_coding	protein_coding	0.0941743	0.0041302	0.0041302	0.00594193	0.0123906	DTU	Non-Significant
ENST00000399815.2	MSBB BM36	ENSG00000185201.16	IFITM2	0.6377	0.0013282	0.595072	0.164187	protein_coding	protein_coding	-0.00870055	NA	NA	NA	NA	Non-Significant	DEG
ENST00000399817.8	MSBB BM36	ENSG00000185201.16	IFITM2	0.6377	0.0013282	0.740119	0.102596	protein_coding	protein_coding	0.00914001	NA	NA	NA	NA	Non-Significant	DEG
ENST00000527146.1	MSBB BM36	ENSG00000185201.16	IFITM2	0.6377	0.0013282	0.839093	0.00961985	protein_coding	nonsense_mediated_decay	-0.00170493	NA	NA	NA	NA	Non-Significant	DEG
ENST00000533141.1	MSBB BM36	ENSG00000185201.16	IFITM2	0.6377	0.0013282	0.274428	0.325743	protein_coding	protein_coding	-0.0246064	NA	NA	NA	NA	Non-Significant	DEG
ENST00000602569.1	MSBB BM36	ENSG00000185201.16	IFITM2	0.6377	0.0013282	0.367027	0.833626	protein_coding	protein_coding	0.0300241	NA	NA	NA	NA	Non-Significant	DEG
ENST00000616316.1	MSBB BM36	ENSG00000185201.16	IFITM2	0.6377	0.0013282	0.508961	0.110176	protein_coding	protein_coding	-0.00415843	NA	NA	NA	NA	Non-Significant	DEG
ENST00000399808.4	MSBB BM36	ENSG00000142089.15	IFITM3	0.626207	0.00153434	0.551931	0.0441513	protein_coding	protein_coding	0.0139798	NA	NA	NA	NA	Non-Significant	DEG
ENST00000526811.4	MSBB BM36	ENSG00000142089.15	IFITM3	0.626207	0.00153434	0.735822	0.0017974	protein_coding	protein_coding	-0.0191358	NA	NA	NA	NA	Non-Significant	DEG
ENST00000531688.1	MSBB BM36	ENSG00000142089.15	IFITM3	0.626207	0.00153434	0.900776	0.0394265	protein_coding	nonsense_mediated_decay	0.00313983	NA	NA	NA	NA	Non-Significant	DEG
ENST00000602735.2	MSBB BM36	ENSG00000142089.15	IFITM3	0.626207	0.00153434	1.19857	0.00693285	protein_coding	protein_coding	0.0020151	NA	NA	NA	NA	Non-Significant	DEG
ENST00000259555.5	MAYO	ENSG00000120235.4	IFNA6	-0.905293	1.17498e-05	-1.26745	0.0130167	protein_coding	protein_coding	-0.0650408	NA	NA	NA	NA	NA	DEG
ENST00000380210.1	MAYO	ENSG00000120235.4	IFNA6	-0.905293	1.17498e-05	-0.724771	0.00615446	protein_coding	protein_coding	0.0650408	NA	NA	NA	NA	NA	DEG
ENST00000367739.8	MAYO	ENSG00000027697.14	IFNGR1	0.0815306	0.375103	0.437669	0.00137328	protein_coding	protein_coding	0.112366	3.48228e-08	3.48228e-08	9.68346e-08	0	DTU	Non-Significant
ENST00000645753.1	MAYO	ENSG00000027697.14	IFNGR1	0.0815306	0.375103	-0.209003	0.0438362	protein_coding	protein_coding	-0.115689	3.48228e-08	3.48228e-08	9.68346e-08	0	DTU	Non-Significant
ENST00000367739.8	MSBB BM36	ENSG00000027697.14	IFNGR1	0.420636	5.1545e-05	0.106663	0.570183	protein_coding	protein_coding	-0.0525499	0.000845433	0.047361	0.00143424	0.236805	Non-Significant	DEG
ENST00000414770.5	MSBB BM36	ENSG00000027697.14	IFNGR1	0.420636	5.1545e-05	0.269565	0.512643	protein_coding	protein_coding	-0.00198757	0.000845433	1	0.00143424	1	Non-Significant	DEG
ENST00000458076.5	MSBB BM36	ENSG00000027697.14	IFNGR1	0.420636	5.1545e-05	0.982738	0.661695	protein_coding	protein_coding	0.000111765	NA	NA	NA	NA	Non-Significant	DEG
ENST00000478333.1	MSBB BM36	ENSG00000027697.14	IFNGR1	0.420636	5.1545e-05	0.0101268	0.977289	protein_coding	processed_transcript	-0.0072347	0.000845433	0.481847	0.00143424	1	Non-Significant	DEG
ENST00000642390.1	MSBB BM36	ENSG00000027697.14	IFNGR1	0.420636	5.1545e-05	2.09893	0.322394	protein_coding	protein_coding	0.00190734	NA	NA	NA	NA	Non-Significant	DEG
ENST00000643119.1	MSBB BM36	ENSG00000027697.14	IFNGR1	0.420636	5.1545e-05	0.132661	0.840838	protein_coding	nonsense_mediated_decay	-0.00901264	0.000845433	0.301598	0.00143424	1	Non-Significant	DEG
ENST00000644894.1	MSBB BM36	ENSG00000027697.14	IFNGR1	0.420636	5.1545e-05	0.205816	0.65512	protein_coding	protein_coding	-0.00115055	0.000845433	0.517392	0.00143424	1	Non-Significant	DEG
ENST00000645045.1	MSBB BM36	ENSG00000027697.14	IFNGR1	0.420636	5.1545e-05	0.510826	0.84983	protein_coding	nonsense_mediated_decay	-0.000559551	NA	NA	NA	NA	Non-Significant	DEG
ENST00000645753.1	MSBB BM36	ENSG00000027697.14	IFNGR1	0.420636	5.1545e-05	1.03924	0.00320415	protein_coding	protein_coding	0.0836513	0.000845433	0.000845433	0.00143424	0.00422717	DTU	DEG
ENST00000646036.1	MSBB BM36	ENSG00000027697.14	IFNGR1	0.420636	5.1545e-05	-0.872139	0.602512	protein_coding	protein_coding	-0.00481342	NA	NA	NA	NA	Non-Significant	DEG
ENST00000646898.1	MSBB BM36	ENSG00000027697.14	IFNGR1	0.420636	5.1545e-05	0.169779	0.881573	protein_coding	protein_coding	-0.00408082	0.000845433	0.37213	0.00143424	1	Non-Significant	DEG
ENST00000647124.1	MSBB BM36	ENSG00000027697.14	IFNGR1	0.420636	5.1545e-05	-0.279895	0.970048	protein_coding	protein_coding	-0.00427655	NA	NA	NA	NA	Non-Significant	DEG
ENST00000576463.5	MSBB BM22	ENSG00000262795.5	IFNGR2	-0.00321172	0.981339	-0.143242	0.380936	protein_coding	protein_coding	-0.069056	0.00833177	0.00833177	0.0128841	0.00833177	DTU	Non-Significant
ENST00000489994.5	MAYO	ENSG00000006652.13	IFRD1	0.200752	0.00399982	-0.722891	2.21917e-05	protein_coding	retained_intron	-0.0546201	2.5758e-06	2.5758e-06	4.97493e-06	7.72741e-06	DTU	Non-Significant
ENST00000417626.6	MAYO	ENSG00000214706.10	IFRD2	-0.192974	0.0147377	0.275123	4.16803e-05	protein_coding	protein_coding	0.118372	1.93472e-08	2.08583e-05	5.66342e-08	2.08583e-05	DTU	Non-Significant
ENST00000426499.5	MAYO	ENSG00000214706.10	IFRD2	-0.192974	0.0147377	-2.01434	1.528e-05	protein_coding	protein_coding	-0.109711	1.93472e-08	1.93472e-08	5.66342e-08	1.93472e-08	DTU	Non-Significant
ENST00000426508.6	MAYO	ENSG00000187535.13	IFT140	0.188287	0.00926186	0.449896	4.83071e-08	protein_coding	protein_coding	0.0654615	0.021488	0.021488	0.0221285	0.021488	DTU	Non-Significant
ENST00000315322.8	MSBB BM22	ENSG00000128581.15	IFT22	-0.0793046	0.184605	-1.14808	1	protein_coding	protein_coding	-0.0555185	0.00424349	0.00424349	0.00773263	0.0212175	DTU	Non-Significant
ENST00000433985.6	MAYO	ENSG00000100360.14	IFT27	-0.32937	2.13351e-12	-0.214653	0.00370085	protein_coding	protein_coding	0.0510821	0.000704809	0.000704809	0.000880243	0.00140962	DTU	Non-Significant
ENST00000433985.6	MSBB BM36	ENSG00000100360.14	IFT27	-0.188539	0.00707709	-0.388938	0.0176431	protein_coding	protein_coding	-0.0588932	0.011634	0.011634	0.013853	0.034902	DTU	Non-Significant
ENST00000380062.9	MSBB BM22	ENSG00000096872.16	IFT74	-0.0604254	0.313924	-0.449927	0.154981	protein_coding	protein_coding	-0.0725369	0.000558982	0.000558982	0.00159425	0.00111796	DTU	Non-Significant
ENST00000380062.9	MSBB BM36	ENSG00000096872.16	IFT74	0.0259011	0.677306	-0.350661	0.363176	protein_coding	protein_coding	-0.06543	8.51792e-05	8.51792e-05	0.000189799	0.000170358	DTU	Non-Significant
ENST00000351808.9	MAYO	ENSG00000032742.17	IFT88	-0.205236	0.00368204	0.0322945	0.809272	protein_coding	protein_coding	0.0640629	3.30805e-05	3.30805e-05	5.16646e-05	3.30805e-05	DTU	Non-Significant
ENST00000482172.5	MAYO	ENSG00000032742.17	IFT88	-0.205236	0.00368204	-0.695255	4.00083e-06	protein_coding	processed_transcript	-0.0629427	3.30805e-05	4.90825e-05	5.16646e-05	4.90825e-05	DTU	Non-Significant
ENST00000352385.2	MSBB BM22	ENSG00000103742.11	IGDCC4	0.399973	0.00625258	0.328604	0.0532792	protein_coding	protein_coding	-0.00767752	NA	NA	NA	NA	Non-Significant	DEG
ENST00000558048.5	MSBB BM22	ENSG00000103742.11	IGDCC4	0.399973	0.00625258	0.317945	1	protein_coding	processed_transcript	0.000617788	NA	NA	NA	NA	Non-Significant	DEG
ENST00000558819.1	MSBB BM22	ENSG00000103742.11	IGDCC4	0.399973	0.00625258	0.61512	1	protein_coding	retained_intron	0.0122308	NA	NA	NA	NA	Non-Significant	DEG
ENST00000559327.1	MSBB BM22	ENSG00000103742.11	IGDCC4	0.399973	0.00625258	0.190068	1	protein_coding	retained_intron	-0.00183846	NA	NA	NA	NA	Non-Significant	DEG
ENST00000560319.1	MSBB BM22	ENSG00000103742.11	IGDCC4	0.399973	0.00625258	0.243752	1	protein_coding	retained_intron	-0.0101066	NA	NA	NA	NA	Non-Significant	DEG
ENST00000561309.1	MSBB BM22	ENSG00000103742.11	IGDCC4	0.399973	0.00625258	0.946878	1	protein_coding	retained_intron	0.00678281	NA	NA	NA	NA	Non-Significant	DEG
ENST00000352385.2	MSBB BM36	ENSG00000103742.11	IGDCC4	0.706122	7.30013e-07	0.583414	0.00342859	protein_coding	protein_coding	-0.0521965	NA	NA	NA	NA	NA	DEG
ENST00000558048.5	MSBB BM36	ENSG00000103742.11	IGDCC4	0.706122	7.30013e-07	2.13926	0.000339289	protein_coding	processed_transcript	0.0834014	NA	NA	NA	NA	NA	DEG
ENST00000558819.1	MSBB BM36	ENSG00000103742.11	IGDCC4	0.706122	7.30013e-07	0.495163	0.146318	protein_coding	retained_intron	-0.011713	NA	NA	NA	NA	Non-Significant	DEG
ENST00000559327.1	MSBB BM36	ENSG00000103742.11	IGDCC4	0.706122	7.30013e-07	0.305196	0.872438	protein_coding	retained_intron	-0.00281645	NA	NA	NA	NA	Non-Significant	DEG
ENST00000560319.1	MSBB BM36	ENSG00000103742.11	IGDCC4	0.706122	7.30013e-07	0.606217	1	protein_coding	retained_intron	-0.00290205	NA	NA	NA	NA	Non-Significant	DEG
ENST00000561309.1	MSBB BM36	ENSG00000103742.11	IGDCC4	0.706122	7.30013e-07	0.556034	1	protein_coding	retained_intron	-0.0137683	NA	NA	NA	NA	Non-Significant	DEG
ENST00000307046.8	MSBB BM44	ENSG00000017427.16	IGF1	-0.414279	0.00140378	-0.273244	1	protein_coding	protein_coding	0.00518429	NA	NA	NA	NA	Non-Significant	DEG
ENST00000337514.10	MSBB BM44	ENSG00000017427.16	IGF1	-0.414279	0.00140378	-0.262785	0.0422592	protein_coding	protein_coding	0.0659606	NA	NA	NA	NA	NA	DEG
ENST00000392904.5	MSBB BM44	ENSG00000017427.16	IGF1	-0.414279	0.00140378	-0.344705	1	protein_coding	protein_coding	-0.000476113	NA	NA	NA	NA	Non-Significant	DEG
ENST00000392905.7	MSBB BM44	ENSG00000017427.16	IGF1	-0.414279	0.00140378	-1.78391	1	protein_coding	protein_coding	-0.0205281	NA	NA	NA	NA	Non-Significant	DEG
ENST00000424202.6	MSBB BM44	ENSG00000017427.16	IGF1	-0.414279	0.00140378	-0.28385	1	protein_coding	protein_coding	0.0126738	NA	NA	NA	NA	Non-Significant	DEG
ENST00000481539.1	MSBB BM44	ENSG00000017427.16	IGF1	-0.414279	0.00140378	-1.03039	1	protein_coding	processed_transcript	-0.000863887	NA	NA	NA	NA	Non-Significant	DEG
ENST00000644491.1	MSBB BM44	ENSG00000017427.16	IGF1	-0.414279	0.00140378	-1.603	1	protein_coding	protein_coding	-0.0619578	NA	NA	NA	NA	NA	DEG
ENST00000307046.8	MAYO	ENSG00000017427.16	IGF1	-0.464171	0.00404683	0.0528038	0.929592	protein_coding	protein_coding	0.0106193	NA	NA	NA	NA	Non-Significant	DEG
ENST00000337514.10	MAYO	ENSG00000017427.16	IGF1	-0.464171	0.00404683	-0.548868	0.00110382	protein_coding	protein_coding	0.0011455	NA	NA	NA	NA	Non-Significant	DEG
ENST00000392904.5	MAYO	ENSG00000017427.16	IGF1	-0.464171	0.00404683	-0.0831037	1	protein_coding	protein_coding	0.00096035	NA	NA	NA	NA	Non-Significant	DEG
ENST00000424202.6	MAYO	ENSG00000017427.16	IGF1	-0.464171	0.00404683	0.0806901	1	protein_coding	protein_coding	-0.00341185	NA	NA	NA	NA	Non-Significant	DEG
ENST00000481539.1	MAYO	ENSG00000017427.16	IGF1	-0.464171	0.00404683	-0.41723	1	protein_coding	processed_transcript	-0.00846548	NA	NA	NA	NA	Non-Significant	DEG
ENST00000307046.8	MSBB BM36	ENSG00000017427.16	IGF1	-0.401143	7.12582e-05	-0.4327	0.313572	protein_coding	protein_coding	-0.00894906	NA	NA	NA	NA	Non-Significant	DEG
ENST00000337514.10	MSBB BM36	ENSG00000017427.16	IGF1	-0.401143	7.12582e-05	-0.319636	0.000779535	protein_coding	protein_coding	0.0465983	NA	NA	NA	NA	Non-Significant	DEG
ENST00000392904.5	MSBB BM36	ENSG00000017427.16	IGF1	-0.401143	7.12582e-05	0.269224	1	protein_coding	protein_coding	9.26774e-05	NA	NA	NA	NA	Non-Significant	DEG
ENST00000392905.7	MSBB BM36	ENSG00000017427.16	IGF1	-0.401143	7.12582e-05	-0.213085	1	protein_coding	protein_coding	-0.000893511	NA	NA	NA	NA	Non-Significant	DEG
ENST00000424202.6	MSBB BM36	ENSG00000017427.16	IGF1	-0.401143	7.12582e-05	-1.11458	1	protein_coding	protein_coding	-0.0236184	NA	NA	NA	NA	Non-Significant	DEG
ENST00000481539.1	MSBB BM36	ENSG00000017427.16	IGF1	-0.401143	7.12582e-05	-0.383402	1	protein_coding	processed_transcript	-0.00338161	NA	NA	NA	NA	Non-Significant	DEG
ENST00000644491.1	MSBB BM36	ENSG00000017427.16	IGF1	-0.401143	7.12582e-05	-0.612593	1	protein_coding	protein_coding	-0.00984985	NA	NA	NA	NA	Non-Significant	DEG
ENST00000381389.5	MAYO	ENSG00000167244.19	IGF2	1.70898	3.64568e-13	0.043703	1	protein_coding	protein_coding	-0.000789806	NA	NA	NA	NA	Non-Significant	DEG
ENST00000381392.5	MAYO	ENSG00000167244.19	IGF2	1.70898	3.64568e-13	0.340956	1	protein_coding	protein_coding	0.000503659	NA	NA	NA	NA	Non-Significant	DEG
ENST00000381395.5	MAYO	ENSG00000167244.19	IGF2	1.70898	3.64568e-13	1.5528	1.22771e-10	protein_coding	protein_coding	-0.0512224	NA	NA	NA	NA	NA	DEG
ENST00000381406.8	MAYO	ENSG00000167244.19	IGF2	1.70898	3.64568e-13	2.29668	6.74432e-14	protein_coding	protein_coding	0.0377749	NA	NA	NA	NA	Non-Significant	DEG
ENST00000416167.6	MAYO	ENSG00000167244.19	IGF2	1.70898	3.64568e-13	2.93626	4.87192e-11	protein_coding	protein_coding	0.0248334	NA	NA	NA	NA	Non-Significant	DEG
ENST00000418738.2	MAYO	ENSG00000167244.19	IGF2	1.70898	3.64568e-13	1.90166	5.93861e-09	protein_coding	protein_coding	0.00253077	NA	NA	NA	NA	Non-Significant	DEG
ENST00000434045.6	MAYO	ENSG00000167244.19	IGF2	1.70898	3.64568e-13	1.68625	0.000213989	protein_coding	protein_coding	-0.000698374	NA	NA	NA	NA	Non-Significant	DEG
ENST00000641326.2	MAYO	ENSG00000167244.19	IGF2	1.70898	3.64568e-13	0.033336	0.964983	protein_coding	protein_coding	-0.0129307	NA	NA	NA	NA	Non-Significant	DEG
ENST00000381389.5	MSBB BM36	ENSG00000167244.19	IGF2	0.696547	0.000821807	0.298971	1	protein_coding	protein_coding	-0.000484021	NA	NA	NA	NA	Non-Significant	DEG
ENST00000381392.5	MSBB BM36	ENSG00000167244.19	IGF2	0.696547	0.000821807	0.92315	1	protein_coding	protein_coding	0.00511598	NA	NA	NA	NA	Non-Significant	DEG
ENST00000381395.5	MSBB BM36	ENSG00000167244.19	IGF2	0.696547	0.000821807	0.623453	0.00907457	protein_coding	protein_coding	-0.012847	NA	NA	NA	NA	Non-Significant	DEG
ENST00000381406.8	MSBB BM36	ENSG00000167244.19	IGF2	0.696547	0.000821807	0.125655	0.922114	protein_coding	protein_coding	-0.0111384	NA	NA	NA	NA	Non-Significant	DEG
ENST00000416167.6	MSBB BM36	ENSG00000167244.19	IGF2	0.696547	0.000821807	4.91609	0.000185452	protein_coding	protein_coding	0.0144619	NA	NA	NA	NA	Non-Significant	DEG
ENST00000418738.2	MSBB BM36	ENSG00000167244.19	IGF2	0.696547	0.000821807	0.986336	1	protein_coding	protein_coding	-0.00324572	NA	NA	NA	NA	Non-Significant	DEG
ENST00000434045.6	MSBB BM36	ENSG00000167244.19	IGF2	0.696547	0.000821807	0.773661	1	protein_coding	protein_coding	0.000640449	NA	NA	NA	NA	Non-Significant	DEG
ENST00000641326.2	MSBB BM36	ENSG00000167244.19	IGF2	0.696547	0.000821807	1.83527	0.0321802	protein_coding	protein_coding	0.00749086	NA	NA	NA	NA	Non-Significant	DEG
ENST00000290341.7	MAYO	ENSG00000159217.9	IGF2BP1	-0.420306	0.00689512	-0.129152	0.81555	protein_coding	protein_coding	0.00115242	NA	NA	NA	NA	Non-Significant	DEG
ENST00000431824.2	MAYO	ENSG00000159217.9	IGF2BP1	-0.420306	0.00689512	0.0946412	1	protein_coding	protein_coding	0.00357195	NA	NA	NA	NA	Non-Significant	DEG
ENST00000499130.6	MAYO	ENSG00000159217.9	IGF2BP1	-0.420306	0.00689512	-0.524391	0.137808	protein_coding	processed_transcript	0.0223759	NA	NA	NA	NA	Non-Significant	DEG
ENST00000515586.5	MAYO	ENSG00000159217.9	IGF2BP1	-0.420306	0.00689512	-0.324603	0.404559	protein_coding	processed_transcript	-0.0294577	NA	NA	NA	NA	Non-Significant	DEG
ENST00000346192.7	MSBB BM22	ENSG00000073792.15	IGF2BP2	0.540655	0.00574852	0.422559	1	protein_coding	protein_coding	0.0288462	NA	NA	NA	NA	Non-Significant	DEG
ENST00000382199.6	MSBB BM22	ENSG00000073792.15	IGF2BP2	0.540655	0.00574852	0.180464	0.191504	protein_coding	protein_coding	-0.119892	NA	NA	NA	NA	NA	DEG
ENST00000457616.6	MSBB BM22	ENSG00000073792.15	IGF2BP2	0.540655	0.00574852	0.945112	1	protein_coding	protein_coding	-0.00056863	NA	NA	NA	NA	Non-Significant	DEG
ENST00000461957.5	MSBB BM22	ENSG00000073792.15	IGF2BP2	0.540655	0.00574852	0.361022	1	protein_coding	processed_transcript	-0.00229327	NA	NA	NA	NA	Non-Significant	DEG
ENST00000464166.1	MSBB BM22	ENSG00000073792.15	IGF2BP2	0.540655	0.00574852	0.871138	1	protein_coding	processed_transcript	0.0279814	NA	NA	NA	NA	Non-Significant	DEG
ENST00000466214.1	MSBB BM22	ENSG00000073792.15	IGF2BP2	0.540655	0.00574852	0.498869	1	protein_coding	processed_transcript	0.0242528	NA	NA	NA	NA	Non-Significant	DEG
ENST00000466476.1	MSBB BM22	ENSG00000073792.15	IGF2BP2	0.540655	0.00574852	0.333101	1	protein_coding	processed_transcript	0.0014756	NA	NA	NA	NA	Non-Significant	DEG
ENST00000493302.5	MSBB BM22	ENSG00000073792.15	IGF2BP2	0.540655	0.00574852	0.665442	1	protein_coding	processed_transcript	0.0296579	NA	NA	NA	NA	Non-Significant	DEG
ENST00000494906.1	MSBB BM22	ENSG00000073792.15	IGF2BP2	0.540655	0.00574852	0.796507	1	protein_coding	processed_transcript	0.0160102	NA	NA	NA	NA	Non-Significant	DEG
ENST00000496495.1	MSBB BM22	ENSG00000073792.15	IGF2BP2	0.540655	0.00574852	0.283855	1	protein_coding	processed_transcript	-0.00546851	NA	NA	NA	NA	Non-Significant	DEG
ENST00000647592.1	MAYO	ENSG00000197081.13	IGF2R	0.247098	0.000334227	0.682071	0.00114996	protein_coding	protein_coding	0.130226	1.16368e-13	1.16368e-13	1.09223e-12	1.16368e-13	DTU	Non-Significant
ENST00000650503.1	MAYO	ENSG00000197081.13	IGF2R	0.247098	0.000334227	-0.130066	0.263862	protein_coding	retained_intron	-0.0969661	1.16368e-13	0.000104136	1.09223e-12	0.000104136	DTU	Non-Significant
ENST00000215539.3	MAYO	ENSG00000099769.5	IGFALS	-0.405746	0.000454797	-0.471793	0.00517144	protein_coding	protein_coding	-0.0148755	NA	NA	NA	NA	Non-Significant	DEG
ENST00000415638.3	MAYO	ENSG00000099769.5	IGFALS	-0.405746	0.000454797	-0.368105	0.151877	protein_coding	protein_coding	-0.00383505	NA	NA	NA	NA	Non-Significant	DEG
ENST00000568221.1	MAYO	ENSG00000099769.5	IGFALS	-0.405746	0.000454797	-0.232306	0.394725	protein_coding	protein_coding	0.0187155	NA	NA	NA	NA	Non-Significant	DEG
ENST00000233809.8	MAYO	ENSG00000115457.9	IGFBP2	0.521709	0.00344457	0.654629	0.00233252	protein_coding	protein_coding	0.0293028	NA	NA	NA	NA	Non-Significant	DEG
ENST00000434997.1	MAYO	ENSG00000115457.9	IGFBP2	0.521709	0.00344457	-0.614591	0.385598	protein_coding	protein_coding	-0.0101594	NA	NA	NA	NA	Non-Significant	DEG
ENST00000436812.1	MAYO	ENSG00000115457.9	IGFBP2	0.521709	0.00344457	-0.882752	0.0981371	protein_coding	protein_coding	-0.048654	NA	NA	NA	NA	Non-Significant	DEG
ENST00000456764.1	MAYO	ENSG00000115457.9	IGFBP2	0.521709	0.00344457	0.682302	0.00129551	protein_coding	protein_coding	0.042156	NA	NA	NA	NA	Non-Significant	DEG
ENST00000490362.1	MAYO	ENSG00000115457.9	IGFBP2	0.521709	0.00344457	-0.0870635	0.513367	protein_coding	retained_intron	-0.0126594	NA	NA	NA	NA	Non-Significant	DEG
ENST00000381086.9	MSBB BM10	ENSG00000146674.14	IGFBP3	-0.0846746	0.534816	0.11658	0.783933	protein_coding	protein_coding	0.102976	0.0246837	0.0246837	0.0272004	0	DTU	Non-Significant
ENST00000613132.4	MSBB BM10	ENSG00000146674.14	IGFBP3	-0.0846746	0.534816	-0.367701	0.534301	protein_coding	protein_coding	-0.0676268	0.0246837	0.0246837	0.0272004	0	DTU	Non-Significant
ENST00000275521.10	MAYO	ENSG00000146674.14	IGFBP3	0.383745	0.00789343	1.08509	0.000515319	protein_coding	protein_coding	0.0565608	4.29304e-05	4.29304e-05	6.47655e-05	4.29304e-05	DTU	DEG
ENST00000381083.8	MAYO	ENSG00000146674.14	IGFBP3	0.383745	0.00789343	1.28122	0.100707	protein_coding	protein_coding	0.00157783	NA	NA	NA	NA	Non-Significant	DEG
ENST00000381086.9	MAYO	ENSG00000146674.14	IGFBP3	0.383745	0.00789343	-0.0169293	0.96402	protein_coding	protein_coding	-0.102164	4.29304e-05	0.000175228	6.47655e-05	0.000175228	DTU	DEG
ENST00000417621.5	MAYO	ENSG00000146674.14	IGFBP3	0.383745	0.00789343	0.670168	0.0796344	protein_coding	protein_coding	0.000261257	NA	NA	NA	NA	Non-Significant	DEG
ENST00000428530.5	MAYO	ENSG00000146674.14	IGFBP3	0.383745	0.00789343	0.593123	0.149853	protein_coding	protein_coding	4.37148e-05	NA	NA	NA	NA	Non-Significant	DEG
ENST00000448817.1	MAYO	ENSG00000146674.14	IGFBP3	0.383745	0.00789343	0.356801	1	protein_coding	protein_coding	0.000154784	NA	NA	NA	NA	Non-Significant	DEG
ENST00000460209.1	MAYO	ENSG00000146674.14	IGFBP3	0.383745	0.00789343	0.19255	0.703849	protein_coding	retained_intron	-0.00156301	NA	NA	NA	NA	Non-Significant	DEG
ENST00000460477.1	MAYO	ENSG00000146674.14	IGFBP3	0.383745	0.00789343	0.37666	0.315791	protein_coding	retained_intron	-8.42089e-05	NA	NA	NA	NA	Non-Significant	DEG
ENST00000465642.1	MAYO	ENSG00000146674.14	IGFBP3	0.383745	0.00789343	0.635623	0.0629991	protein_coding	processed_transcript	0.0006601	NA	NA	NA	NA	Non-Significant	DEG
ENST00000613132.4	MAYO	ENSG00000146674.14	IGFBP3	0.383745	0.00789343	0.604711	0.00638465	protein_coding	protein_coding	0.0445656	4.29304e-05	0.0436441	6.47655e-05	0.0436441	Non-Significant	DEG
ENST00000381086.9	MSBB BM22	ENSG00000146674.14	IGFBP3	0.000150351	0.999671	0.181289	0.68468	protein_coding	protein_coding	0.106278	0.0324829	0.0344254	0.0367635	0.0344254	DTU	Non-Significant
ENST00000613132.4	MSBB BM22	ENSG00000146674.14	IGFBP3	0.000150351	0.999671	-0.458408	0.530077	protein_coding	protein_coding	-0.087806	0.0324829	0.0324829	0.0367635	0.0324829	DTU	Non-Significant
ENST00000233813.4	MSBB BM10	ENSG00000115461.4	IGFBP5	0.454967	0.00396373	0.45779	0.014723	protein_coding	protein_coding	0.00505461	NA	NA	NA	NA	Non-Significant	DEG
ENST00000449583.1	MSBB BM10	ENSG00000115461.4	IGFBP5	0.454967	0.00396373	-0.0334502	1	protein_coding	protein_coding	-0.00375002	NA	NA	NA	NA	Non-Significant	DEG
ENST00000486341.1	MSBB BM10	ENSG00000115461.4	IGFBP5	0.454967	0.00396373	0.67273	1	protein_coding	retained_intron	-0.00129925	NA	NA	NA	NA	Non-Significant	DEG
ENST00000233813.4	MAYO	ENSG00000115461.4	IGFBP5	1.13192	2.67874e-08	1.17664	1.58414e-08	protein_coding	protein_coding	0.00543446	NA	NA	NA	NA	Non-Significant	DEG
ENST00000449583.1	MAYO	ENSG00000115461.4	IGFBP5	1.13192	2.67874e-08	0.276907	0.332419	protein_coding	protein_coding	-0.00464359	NA	NA	NA	NA	Non-Significant	DEG
ENST00000486341.1	MAYO	ENSG00000115461.4	IGFBP5	1.13192	2.67874e-08	1.12638	0.0216758	protein_coding	retained_intron	-0.000792214	NA	NA	NA	NA	Non-Significant	DEG
ENST00000233813.4	MSBB BM36	ENSG00000115461.4	IGFBP5	0.609141	1.19781e-06	0.586408	9.173e-05	protein_coding	protein_coding	0.0101556	NA	NA	NA	NA	Non-Significant	DEG
ENST00000449583.1	MSBB BM36	ENSG00000115461.4	IGFBP5	0.609141	1.19781e-06	0.0631994	0.915034	protein_coding	protein_coding	-0.0108203	NA	NA	NA	NA	Non-Significant	DEG
ENST00000486341.1	MSBB BM36	ENSG00000115461.4	IGFBP5	0.609141	1.19781e-06	0.5138	0.53003	protein_coding	retained_intron	0.00065329	NA	NA	NA	NA	Non-Significant	DEG
ENST00000301464.3	MAYO	ENSG00000167779.8	IGFBP6	0.113422	0.397326	0.418407	0.00219774	protein_coding	protein_coding	0.0519578	0.00614887	0.00614887	0.00673638	0.0122977	DTU	Non-Significant
ENST00000512512.3	MAYO	ENSG00000163453.11	IGFBP7	0.231673	0.0540953	-3.89382	1.8906e-06	protein_coding	processed_transcript	-0.0860701	0.0137713	0.0137713	0.0144093	0.0137713	DTU	Non-Significant
ENST00000295666.6	MSBB BM22	ENSG00000163453.11	IGFBP7	0.271172	0.101597	0.114922	0.687693	protein_coding	protein_coding	-0.0790386	0.0073117	0.04252	0.0118047	0.04252	DTU	Non-Significant
ENST00000512512.3	MSBB BM22	ENSG00000163453.11	IGFBP7	0.271172	0.101597	0.783001	0.241569	protein_coding	processed_transcript	0.0794931	0.0073117	0.0073117	0.0118047	0.0073117	DTU	Non-Significant
ENST00000295666.6	MSBB BM36	ENSG00000163453.11	IGFBP7	0.650706	1.02565e-07	0.386356	0.0566497	protein_coding	protein_coding	-0.108628	0.000399774	0.015785	0.000747761	0.015785	DTU	DEG
ENST00000512512.3	MSBB BM36	ENSG00000163453.11	IGFBP7	0.650706	1.02565e-07	1.87345	0.000876427	protein_coding	processed_transcript	0.117754	0.000399774	0.000399774	0.000747761	0.000399774	DTU	DEG
ENST00000514062.2	MSBB BM36	ENSG00000163453.11	IGFBP7	0.650706	1.02565e-07	0.4496	0.0143325	protein_coding	protein_coding	-0.00913222	0.000399774	0.665139	0.000747761	0.665139	Non-Significant	DEG
ENST00000599950.1	MAYO	ENSG00000268879.1	IGFL1P1	-0.456646	0.00117007	-0.432443	0.00261743	unprocessed_pseudogene	unprocessed_pseudogene	0	NA	NA	NA	NA	Non-Significant	DEG
ENST00000295591.12	MAYO	ENSG00000163395.16	IGFN1	-0.878905	1.13164e-05	-0.812163	1	protein_coding	protein_coding	0.00171895	NA	NA	NA	NA	Non-Significant	DEG
ENST00000335211.8	MAYO	ENSG00000163395.16	IGFN1	-0.878905	1.13164e-05	-0.804076	0.000368762	protein_coding	protein_coding	0.0293162	NA	NA	NA	NA	Non-Significant	DEG
ENST00000412892.2	MAYO	ENSG00000163395.16	IGFN1	-0.878905	1.13164e-05	-1.48927	0.0968457	protein_coding	protein_coding	-0.00146957	NA	NA	NA	NA	Non-Significant	DEG
ENST00000437879.6	MAYO	ENSG00000163395.16	IGFN1	-0.878905	1.13164e-05	-0.678748	1	protein_coding	nonsense_mediated_decay	-0.00740294	NA	NA	NA	NA	Non-Significant	DEG
ENST00000444705.2	MAYO	ENSG00000163395.16	IGFN1	-0.878905	1.13164e-05	-0.0391902	1	protein_coding	retained_intron	0.00633974	NA	NA	NA	NA	Non-Significant	DEG
ENST00000473483.1	MAYO	ENSG00000163395.16	IGFN1	-0.878905	1.13164e-05	-0.818343	0.0180025	protein_coding	retained_intron	-0.0285048	NA	NA	NA	NA	Non-Significant	DEG
ENST00000390547.3	MAYO	ENSG00000211895.5	IGHA1	1.17051	0.0047018	1.22995	0.00653193	IG_C_gene	IG_C_gene	0.00815997	NA	NA	NA	NA	Non-Significant	DEG
ENST00000633714.1	MAYO	ENSG00000282633.1	IGHA1	1.18829	0.00541519	1.22995	0.00653193	IG_C_gene	IG_C_gene	0	NA	NA	NA	NA	Non-Significant	DEG
ENST00000641837.1	MAYO	ENSG00000211895.5	IGHA1	1.17051	0.0047018	0.886134	1	IG_C_gene	IG_C_gene	-0.00815997	NA	NA	NA	NA	Non-Significant	DEG
ENST00000622473.2	MAYO	ENSG00000276173.2	IGHA2	1.26257	0.0055909	1.28219	0.00847652	IG_C_gene	IG_C_gene	0	NA	NA	NA	NA	Non-Significant	DEG
ENST00000390542.6	MAYO	ENSG00000211896.7	IGHG1	1.14035	0.000594388	-0.416026	1	IG_C_gene	IG_C_gene	-0.0482967	NA	NA	NA	NA	Non-Significant	DEG
ENST00000390548.6	MAYO	ENSG00000211896.7	IGHG1	1.14035	0.000594388	0.564282	0.0480562	IG_C_gene	IG_C_gene	-0.114216	NA	NA	NA	NA	NA	DEG
ENST00000390549.6	MAYO	ENSG00000211896.7	IGHG1	1.14035	0.000594388	1.38029	0.0482035	IG_C_gene	IG_C_gene	0.162512	NA	NA	NA	NA	NA	DEG
ENST00000631402.1	MAYO	ENSG00000277633.5	IGHG1	1.14035	0.000594388	-0.416026	1	IG_C_gene	IG_C_gene	-0.0482967	NA	NA	NA	NA	Non-Significant	DEG
ENST00000631466.1	MAYO	ENSG00000277633.5	IGHG1	1.14035	0.000594388	1.38029	0.0482035	IG_C_gene	IG_C_gene	0.162512	NA	NA	NA	NA	NA	DEG
ENST00000631539.1	MAYO	ENSG00000277633.5	IGHG1	1.14035	0.000594388	0.564282	0.0480562	IG_C_gene	IG_C_gene	-0.114216	NA	NA	NA	NA	NA	DEG
ENST00000621803.2	MSBB BM36	ENSG00000274497.2	IGHG2	2.21912	2.0749e-05	2.2734	0.000110875	IG_C_gene	IG_C_gene	0	NA	NA	NA	NA	Non-Significant	DEG
ENST00000390559.6	MSBB BM22	ENSG00000211899.10	IGHM	1.26168	0.00976718	1.77315	1	IG_C_gene	IG_C_gene	0.180013	NA	NA	NA	NA	NA	DEG
ENST00000626472.2	MSBB BM22	ENSG00000282657.3	IGHM	1.85513	0.00316729	1.77315	1	IG_C_gene	IG_C_gene	0	NA	NA	NA	NA	Non-Significant	DEG
ENST00000637539.2	MSBB BM22	ENSG00000211899.10	IGHM	1.26168	0.00976718	0.0414506	1	IG_C_gene	IG_C_gene	-0.180013	NA	NA	NA	NA	NA	DEG
ENST00000390559.6	MSBB BM36	ENSG00000211899.10	IGHM	1.56177	0.00891086	1.07374	0.233551	IG_C_gene	IG_C_gene	-0.0758022	NA	NA	NA	NA	NA	DEG
ENST00000637539.2	MSBB BM36	ENSG00000211899.10	IGHM	1.56177	0.00891086	2.05687	1	IG_C_gene	IG_C_gene	0.0758022	NA	NA	NA	NA	NA	DEG
ENST00000496168.1	MAYO	ENSG00000243466.1	IGKV1-5	2.3388	0.000397088	2.3414	0.000931287	IG_V_gene	IG_V_gene	0	NA	NA	NA	NA	Non-Significant	DEG
ENST00000632205.1	MAYO	ENSG00000282801.1	IGKV1-5	2.3388	0.000397088	2.3414	0.000931287	IG_V_gene	IG_V_gene	0	NA	NA	NA	NA	Non-Significant	DEG
ENST00000448155.2	MAYO	ENSG00000251546.1	IGKV1D-39	1.4683	0.00636427	1.49973	0.00972676	IG_V_gene	IG_V_gene	0	NA	NA	NA	NA	Non-Significant	DEG
ENST00000492167.1	MAYO	ENSG00000239951.1	IGKV3-20	1.64691	0.00844467	1.66834	0.0138806	IG_V_gene	IG_V_gene	0	NA	NA	NA	NA	Non-Significant	DEG
ENST00000632822.1	MAYO	ENSG00000282402.1	IGKV3-20	1.64691	0.00844467	1.66834	0.0138806	IG_V_gene	IG_V_gene	0	NA	NA	NA	NA	Non-Significant	DEG
ENST00000390323.2	MAYO	ENSG00000211677.2	IGLC2	1.70898	2.06725e-05	1.74834	2.72595e-05	IG_C_gene	IG_C_gene	0	NA	NA	NA	NA	Non-Significant	DEG
ENST00000390325.2	MAYO	ENSG00000211679.2	IGLC3	1.73617	0.000401122	1.79588	0.000512341	IG_C_gene	IG_C_gene	0	NA	NA	NA	NA	Non-Significant	DEG
ENST00000270642.8	MSBB BM36	ENSG00000142549.9	IGLON5	-0.412255	1.96905e-05	-0.417938	0.000576877	protein_coding	protein_coding	0	NA	NA	NA	NA	Non-Significant	DEG
ENST00000390312.2	MAYO	ENSG00000211666.2	IGLV2-14	2.25318	0.000318666	2.26652	0.000696479	IG_V_gene	IG_V_gene	0	NA	NA	NA	NA	Non-Significant	DEG
ENST00000354673.6	MAYO	ENSG00000144847.12	IGSF11	0.228402	0.0199301	0.00454218	0.984669	protein_coding	protein_coding	-0.0769106	2.70127e-11	3.08213e-05	1.43145e-10	3.08213e-05	DTU	Non-Significant
ENST00000393775.6	MAYO	ENSG00000144847.12	IGSF11	0.228402	0.0199301	0.740146	7.60405e-06	protein_coding	protein_coding	0.102882	2.70127e-11	2.70127e-11	1.43145e-10	2.70127e-11	DTU	Non-Significant
ENST00000412684.3	MSBB BM22	ENSG00000117154.11	IGSF21	0.00812027	0.968265	0.269666	0.678338	protein_coding	processed_transcript	0.0528132	0.00589804	0.00589804	0.0101052	0.0117961	DTU	Non-Significant
ENST00000361509.7	MSBB BM44	ENSG00000085552.16	IGSF9	-0.811712	0.00517927	0.0825372	1	protein_coding	protein_coding	-0.0200428	NA	NA	NA	NA	Non-Significant	DEG
ENST00000368094.5	MSBB BM44	ENSG00000085552.16	IGSF9	-0.811712	0.00517927	0.560004	1	protein_coding	protein_coding	0.0264313	NA	NA	NA	NA	Non-Significant	DEG
ENST00000476102.1	MSBB BM44	ENSG00000085552.16	IGSF9	-0.811712	0.00517927	0.518875	1	protein_coding	processed_transcript	0.00757433	NA	NA	NA	NA	Non-Significant	DEG
ENST00000493195.5	MSBB BM44	ENSG00000085552.16	IGSF9	-0.811712	0.00517927	0.662899	1	protein_coding	processed_transcript	0.0473861	NA	NA	NA	NA	Non-Significant	DEG
ENST00000496645.5	MSBB BM44	ENSG00000085552.16	IGSF9	-0.811712	0.00517927	0.822445	1	protein_coding	processed_transcript	0.0855249	NA	NA	NA	NA	NA	DEG
ENST00000611023.1	MSBB BM44	ENSG00000085552.16	IGSF9	-0.811712	0.00517927	-1.73184	1	protein_coding	protein_coding	-0.146871	NA	NA	NA	NA	NA	DEG
ENST00000361509.7	MSBB BM36	ENSG00000085552.16	IGSF9	0.4682	0.000686567	1.01896	1	protein_coding	protein_coding	0.00327901	NA	NA	NA	NA	Non-Significant	DEG
ENST00000368094.5	MSBB BM36	ENSG00000085552.16	IGSF9	0.4682	0.000686567	-0.0872889	1	protein_coding	protein_coding	-0.00346716	NA	NA	NA	NA	Non-Significant	DEG
ENST00000476102.1	MSBB BM36	ENSG00000085552.16	IGSF9	0.4682	0.000686567	0.824901	0.649888	protein_coding	processed_transcript	-0.0135006	NA	NA	NA	NA	Non-Significant	DEG
ENST00000493195.5	MSBB BM36	ENSG00000085552.16	IGSF9	0.4682	0.000686567	0.834831	0.376186	protein_coding	processed_transcript	0.0242493	NA	NA	NA	NA	Non-Significant	DEG
ENST00000496645.5	MSBB BM36	ENSG00000085552.16	IGSF9	0.4682	0.000686567	-0.12044	0.933003	protein_coding	processed_transcript	-0.0356423	NA	NA	NA	NA	Non-Significant	DEG
ENST00000611023.1	MSBB BM36	ENSG00000085552.16	IGSF9	0.4682	0.000686567	0.471362	0.0498894	protein_coding	protein_coding	0.0250787	NA	NA	NA	NA	Non-Significant	DEG
ENST00000530957.2	MSBB BM36	ENSG00000080854.14	IGSF9B	0.132849	0.459956	-0.0211156	0.957449	protein_coding	processed_transcript	-0.0647452	2.31659e-05	2.31659e-05	5.89664e-05	0.000115829	DTU	Non-Significant
ENST00000564347.1	MSBB BM36	ENSG00000080854.14	IGSF9B	0.132849	0.459956	0.301991	0.0759718	protein_coding	processed_transcript	0.0755288	2.31659e-05	0.00136109	5.89664e-05	0.00680546	DTU	Non-Significant
ENST00000649612.1	MAYO	ENSG00000104365.14	IKBKB	0.064693	0.563575	0.667196	0.00252803	protein_coding	protein_coding	0.0639945	8.64347e-10	8.64347e-10	3.33146e-09	2.59304e-09	DTU	Non-Significant
ENST00000331340.8	MSBB BM22	ENSG00000185811.18	IKZF1	0.436395	0.0032981	0.12207	1	protein_coding	protein_coding	-0.0123383	NA	NA	NA	NA	Non-Significant	DEG
ENST00000343574.9	MSBB BM22	ENSG00000185811.18	IKZF1	0.436395	0.0032981	0.571538	1	protein_coding	protein_coding	0.0148543	NA	NA	NA	NA	Non-Significant	DEG
ENST00000346667.8	MSBB BM22	ENSG00000185811.18	IKZF1	0.436395	0.0032981	0.814222	1	protein_coding	protein_coding	0.0125345	NA	NA	NA	NA	Non-Significant	DEG
ENST00000349824.8	MSBB BM22	ENSG00000185811.18	IKZF1	0.436395	0.0032981	2.80563	1	protein_coding	protein_coding	0.0135004	NA	NA	NA	NA	Non-Significant	DEG
ENST00000357364.8	MSBB BM22	ENSG00000185811.18	IKZF1	0.436395	0.0032981	0.217811	1	protein_coding	protein_coding	-0.00977404	NA	NA	NA	NA	Non-Significant	DEG
ENST00000359197.9	MSBB BM22	ENSG00000185811.18	IKZF1	0.436395	0.0032981	0.381027	1	protein_coding	protein_coding	0.00537897	NA	NA	NA	NA	Non-Significant	DEG
ENST00000413698.5	MSBB BM22	ENSG00000185811.18	IKZF1	0.436395	0.0032981	0.264425	1	protein_coding	protein_coding	-0.0066768	NA	NA	NA	NA	Non-Significant	DEG
ENST00000426121.1	MSBB BM22	ENSG00000185811.18	IKZF1	0.436395	0.0032981	0.349732	1	protein_coding	protein_coding	0.0113407	NA	NA	NA	NA	Non-Significant	DEG
ENST00000438033.5	MSBB BM22	ENSG00000185811.18	IKZF1	0.436395	0.0032981	0.818534	1	protein_coding	protein_coding	0.00547957	NA	NA	NA	NA	Non-Significant	DEG
ENST00000439701.2	MSBB BM22	ENSG00000185811.18	IKZF1	0.436395	0.0032981	1.03813	1	protein_coding	protein_coding	0.00739123	NA	NA	NA	NA	Non-Significant	DEG
ENST00000440768.6	MSBB BM22	ENSG00000185811.18	IKZF1	0.436395	0.0032981	2.45454	1	protein_coding	protein_coding	0.00836815	NA	NA	NA	NA	Non-Significant	DEG
ENST00000462201.1	MSBB BM22	ENSG00000185811.18	IKZF1	0.436395	0.0032981	0.132775	1	protein_coding	retained_intron	-0.0124541	NA	NA	NA	NA	Non-Significant	DEG
ENST00000471793.1	MSBB BM22	ENSG00000185811.18	IKZF1	0.436395	0.0032981	0.592914	1	protein_coding	retained_intron	0.0107899	NA	NA	NA	NA	Non-Significant	DEG
ENST00000484847.6	MSBB BM22	ENSG00000185811.18	IKZF1	0.436395	0.0032981	0.103171	1	protein_coding	retained_intron	-0.00179075	NA	NA	NA	NA	Non-Significant	DEG
ENST00000492119.1	MSBB BM22	ENSG00000185811.18	IKZF1	0.436395	0.0032981	0.452593	1	protein_coding	retained_intron	0.00669844	NA	NA	NA	NA	Non-Significant	DEG
ENST00000492782.6	MSBB BM22	ENSG00000185811.18	IKZF1	0.436395	0.0032981	0.502584	1	protein_coding	protein_coding	0.00491947	NA	NA	NA	NA	Non-Significant	DEG
ENST00000612658.4	MSBB BM22	ENSG00000185811.18	IKZF1	0.436395	0.0032981	0.468408	1	protein_coding	protein_coding	0.00309159	NA	NA	NA	NA	Non-Significant	DEG
ENST00000615491.4	MSBB BM22	ENSG00000185811.18	IKZF1	0.436395	0.0032981	-0.0368671	1	protein_coding	protein_coding	-0.0159971	NA	NA	NA	NA	Non-Significant	DEG
ENST00000641948.1	MSBB BM22	ENSG00000185811.18	IKZF1	0.436395	0.0032981	0.0975193	1	protein_coding	retained_intron	-0.0366457	NA	NA	NA	NA	Non-Significant	DEG
ENST00000642219.1	MSBB BM22	ENSG00000185811.18	IKZF1	0.436395	0.0032981	0.0214677	1	protein_coding	protein_coding	-0.0120704	NA	NA	NA	NA	Non-Significant	DEG
ENST00000644005.1	MSBB BM22	ENSG00000185811.18	IKZF1	0.436395	0.0032981	0.154432	1	protein_coding	protein_coding	-0.00832308	NA	NA	NA	NA	Non-Significant	DEG
ENST00000645066.1	MSBB BM22	ENSG00000185811.18	IKZF1	0.436395	0.0032981	0.858846	1	protein_coding	protein_coding	0.01664	NA	NA	NA	NA	Non-Significant	DEG
ENST00000646110.1	MSBB BM22	ENSG00000185811.18	IKZF1	0.436395	0.0032981	0.120467	1	protein_coding	protein_coding	-0.00491118	NA	NA	NA	NA	Non-Significant	DEG
ENST00000331340.8	MSBB BM36	ENSG00000185811.18	IKZF1	0.570337	2.44417e-06	1.09604	0.26027	protein_coding	protein_coding	0.0283134	NA	NA	NA	NA	Non-Significant	DEG
ENST00000343574.9	MSBB BM36	ENSG00000185811.18	IKZF1	0.570337	2.44417e-06	0.842508	0.290475	protein_coding	protein_coding	0.014413	NA	NA	NA	NA	Non-Significant	DEG
ENST00000346667.8	MSBB BM36	ENSG00000185811.18	IKZF1	0.570337	2.44417e-06	0.14474	0.924403	protein_coding	protein_coding	-0.00793461	NA	NA	NA	NA	Non-Significant	DEG
ENST00000349824.8	MSBB BM36	ENSG00000185811.18	IKZF1	0.570337	2.44417e-06	0.0778195	0.976919	protein_coding	protein_coding	0.00224262	NA	NA	NA	NA	Non-Significant	DEG
ENST00000357364.8	MSBB BM36	ENSG00000185811.18	IKZF1	0.570337	2.44417e-06	1.06933	0.574262	protein_coding	protein_coding	0.0122581	NA	NA	NA	NA	Non-Significant	DEG
ENST00000359197.9	MSBB BM36	ENSG00000185811.18	IKZF1	0.570337	2.44417e-06	0.922646	0.600762	protein_coding	protein_coding	0.00216478	NA	NA	NA	NA	Non-Significant	DEG
ENST00000413698.5	MSBB BM36	ENSG00000185811.18	IKZF1	0.570337	2.44417e-06	0.49765	0.0345035	protein_coding	protein_coding	-0.00107903	NA	NA	NA	NA	Non-Significant	DEG
ENST00000438033.5	MSBB BM36	ENSG00000185811.18	IKZF1	0.570337	2.44417e-06	-0.237489	0.914139	protein_coding	protein_coding	-0.00188722	NA	NA	NA	NA	Non-Significant	DEG
ENST00000439701.2	MSBB BM36	ENSG00000185811.18	IKZF1	0.570337	2.44417e-06	0.86036	0.33741	protein_coding	protein_coding	0.00918528	NA	NA	NA	NA	Non-Significant	DEG
ENST00000440768.6	MSBB BM36	ENSG00000185811.18	IKZF1	0.570337	2.44417e-06	4.10693	0.0448281	protein_coding	protein_coding	0.0105683	NA	NA	NA	NA	Non-Significant	DEG
ENST00000462201.1	MSBB BM36	ENSG00000185811.18	IKZF1	0.570337	2.44417e-06	0.366259	0.318629	protein_coding	retained_intron	-0.00690365	NA	NA	NA	NA	Non-Significant	DEG
ENST00000471793.1	MSBB BM36	ENSG00000185811.18	IKZF1	0.570337	2.44417e-06	0.452362	0.47544	protein_coding	retained_intron	0.000994178	NA	NA	NA	NA	Non-Significant	DEG
ENST00000484847.6	MSBB BM36	ENSG00000185811.18	IKZF1	0.570337	2.44417e-06	-0.147899	1	protein_coding	retained_intron	-0.00690775	NA	NA	NA	NA	Non-Significant	DEG
ENST00000492119.1	MSBB BM36	ENSG00000185811.18	IKZF1	0.570337	2.44417e-06	0.506496	0.149597	protein_coding	retained_intron	-0.0104345	NA	NA	NA	NA	Non-Significant	DEG
ENST00000492782.6	MSBB BM36	ENSG00000185811.18	IKZF1	0.570337	2.44417e-06	0.426718	1	protein_coding	protein_coding	0.000649682	NA	NA	NA	NA	Non-Significant	DEG
ENST00000612658.4	MSBB BM36	ENSG00000185811.18	IKZF1	0.570337	2.44417e-06	0.180435	1	protein_coding	protein_coding	-0.00375393	NA	NA	NA	NA	Non-Significant	DEG
ENST00000615491.4	MSBB BM36	ENSG00000185811.18	IKZF1	0.570337	2.44417e-06	0.819888	0.49352	protein_coding	protein_coding	0.00906069	NA	NA	NA	NA	Non-Significant	DEG
ENST00000641948.1	MSBB BM36	ENSG00000185811.18	IKZF1	0.570337	2.44417e-06	0.358811	0.0228724	protein_coding	retained_intron	-0.0291138	NA	NA	NA	NA	Non-Significant	DEG
ENST00000642219.1	MSBB BM36	ENSG00000185811.18	IKZF1	0.570337	2.44417e-06	1.25584	0.0211523	protein_coding	protein_coding	0.00938631	NA	NA	NA	NA	Non-Significant	DEG
ENST00000644005.1	MSBB BM36	ENSG00000185811.18	IKZF1	0.570337	2.44417e-06	0.0129557	0.995879	protein_coding	protein_coding	-0.0167366	NA	NA	NA	NA	Non-Significant	DEG
ENST00000645066.1	MSBB BM36	ENSG00000185811.18	IKZF1	0.570337	2.44417e-06	0.391034	0.536524	protein_coding	protein_coding	-0.0161997	NA	NA	NA	NA	Non-Significant	DEG
ENST00000646110.1	MSBB BM36	ENSG00000185811.18	IKZF1	0.570337	2.44417e-06	0.653369	1	protein_coding	protein_coding	0.00428831	NA	NA	NA	NA	Non-Significant	DEG
ENST00000227752.7	MSBB BM10	ENSG00000110324.10	IL10RA	0.468244	0.00309646	0.225282	0.215505	protein_coding	protein_coding	-0.0576012	NA	NA	NA	NA	NA	DEG
ENST00000525467.1	MSBB BM10	ENSG00000110324.10	IL10RA	0.468244	0.00309646	0.257371	1	protein_coding	retained_intron	-0.00605176	NA	NA	NA	NA	Non-Significant	DEG
ENST00000526544.5	MSBB BM10	ENSG00000110324.10	IL10RA	0.468244	0.00309646	0.646228	1	protein_coding	nonsense_mediated_decay	0.00366514	NA	NA	NA	NA	Non-Significant	DEG
ENST00000529924.6	MSBB BM10	ENSG00000110324.10	IL10RA	0.468244	0.00309646	0.518478	0.0128466	protein_coding	retained_intron	0.00514461	NA	NA	NA	NA	Non-Significant	DEG
ENST00000530178.1	MSBB BM10	ENSG00000110324.10	IL10RA	0.468244	0.00309646	0.65213	1	protein_coding	retained_intron	-0.00346456	NA	NA	NA	NA	Non-Significant	DEG
ENST00000530761.5	MSBB BM10	ENSG00000110324.10	IL10RA	0.468244	0.00309646	1.02566	1	protein_coding	retained_intron	0.0155893	NA	NA	NA	NA	Non-Significant	DEG
ENST00000531365.1	MSBB BM10	ENSG00000110324.10	IL10RA	0.468244	0.00309646	0.572615	1	protein_coding	retained_intron	0.00982	NA	NA	NA	NA	Non-Significant	DEG
ENST00000532009.1	MSBB BM10	ENSG00000110324.10	IL10RA	0.468244	0.00309646	0.728642	1	protein_coding	retained_intron	0.0254069	NA	NA	NA	NA	Non-Significant	DEG
ENST00000533700.5	MSBB BM10	ENSG00000110324.10	IL10RA	0.468244	0.00309646	0.767507	1	protein_coding	processed_transcript	0.00266123	NA	NA	NA	NA	Non-Significant	DEG
ENST00000534335.1	MSBB BM10	ENSG00000110324.10	IL10RA	0.468244	0.00309646	0.369088	1	protein_coding	processed_transcript	0.0069238	NA	NA	NA	NA	Non-Significant	DEG
ENST00000534574.5	MSBB BM10	ENSG00000110324.10	IL10RA	0.468244	0.00309646	0.15032	1	protein_coding	nonsense_mediated_decay	-0.00207869	NA	NA	NA	NA	Non-Significant	DEG
ENST00000227752.7	MSBB BM22	ENSG00000110324.10	IL10RA	0.653786	0.000125956	0.580234	0.00586468	protein_coding	protein_coding	-0.0156275	NA	NA	NA	NA	Non-Significant	DEG
ENST00000525467.1	MSBB BM22	ENSG00000110324.10	IL10RA	0.653786	0.000125956	0.539495	1	protein_coding	retained_intron	-0.00379555	NA	NA	NA	NA	Non-Significant	DEG
ENST00000526544.5	MSBB BM22	ENSG00000110324.10	IL10RA	0.653786	0.000125956	0.119461	1	protein_coding	nonsense_mediated_decay	-0.00412368	NA	NA	NA	NA	Non-Significant	DEG
ENST00000529924.6	MSBB BM22	ENSG00000110324.10	IL10RA	0.653786	0.000125956	0.637359	0.00291374	protein_coding	retained_intron	-0.0049893	NA	NA	NA	NA	Non-Significant	DEG
ENST00000530178.1	MSBB BM22	ENSG00000110324.10	IL10RA	0.653786	0.000125956	0.605666	1	protein_coding	retained_intron	0.000127885	NA	NA	NA	NA	Non-Significant	DEG
ENST00000530761.5	MSBB BM22	ENSG00000110324.10	IL10RA	0.653786	0.000125956	0.839839	1	protein_coding	retained_intron	0.00653798	NA	NA	NA	NA	Non-Significant	DEG
ENST00000531365.1	MSBB BM22	ENSG00000110324.10	IL10RA	0.653786	0.000125956	0.560731	1	protein_coding	retained_intron	-0.00297308	NA	NA	NA	NA	Non-Significant	DEG
ENST00000532009.1	MSBB BM22	ENSG00000110324.10	IL10RA	0.653786	0.000125956	1.08915	1	protein_coding	retained_intron	0.0221987	NA	NA	NA	NA	Non-Significant	DEG
ENST00000533700.5	MSBB BM22	ENSG00000110324.10	IL10RA	0.653786	0.000125956	-0.390288	1	protein_coding	processed_transcript	-0.0109374	NA	NA	NA	NA	Non-Significant	DEG
ENST00000534335.1	MSBB BM22	ENSG00000110324.10	IL10RA	0.653786	0.000125956	0.547796	1	protein_coding	processed_transcript	0.017178	NA	NA	NA	NA	Non-Significant	DEG
ENST00000534574.5	MSBB BM22	ENSG00000110324.10	IL10RA	0.653786	0.000125956	0.386178	1	protein_coding	nonsense_mediated_decay	-0.00361274	NA	NA	NA	NA	Non-Significant	DEG
ENST00000227752.7	MSBB BM36	ENSG00000110324.10	IL10RA	0.843827	6.37951e-10	0.72532	3.62616e-05	protein_coding	protein_coding	-0.0262295	NA	NA	NA	NA	Non-Significant	DEG
ENST00000525467.1	MSBB BM36	ENSG00000110324.10	IL10RA	0.843827	6.37951e-10	1.00769	2.08792e-05	protein_coding	retained_intron	0.00942003	NA	NA	NA	NA	Non-Significant	DEG
ENST00000526544.5	MSBB BM36	ENSG00000110324.10	IL10RA	0.843827	6.37951e-10	-0.940469	1	protein_coding	nonsense_mediated_decay	-0.00712943	NA	NA	NA	NA	Non-Significant	DEG
ENST00000529924.6	MSBB BM36	ENSG00000110324.10	IL10RA	0.843827	6.37951e-10	1.08839	1.03568e-10	protein_coding	retained_intron	0.0230891	NA	NA	NA	NA	Non-Significant	DEG
ENST00000530178.1	MSBB BM36	ENSG00000110324.10	IL10RA	0.843827	6.37951e-10	0.820664	0.0710426	protein_coding	retained_intron	-0.00243463	NA	NA	NA	NA	Non-Significant	DEG
ENST00000530761.5	MSBB BM36	ENSG00000110324.10	IL10RA	0.843827	6.37951e-10	0.868853	0.295686	protein_coding	retained_intron	0.00272471	NA	NA	NA	NA	Non-Significant	DEG
ENST00000531365.1	MSBB BM36	ENSG00000110324.10	IL10RA	0.843827	6.37951e-10	0.810114	0.00909337	protein_coding	retained_intron	-0.00410741	NA	NA	NA	NA	Non-Significant	DEG
ENST00000532009.1	MSBB BM36	ENSG00000110324.10	IL10RA	0.843827	6.37951e-10	1.17835	0.00433144	protein_coding	retained_intron	0.0103954	NA	NA	NA	NA	Non-Significant	DEG
ENST00000533700.5	MSBB BM36	ENSG00000110324.10	IL10RA	0.843827	6.37951e-10	0.727546	0.494946	protein_coding	processed_transcript	-0.00424933	NA	NA	NA	NA	Non-Significant	DEG
ENST00000534335.1	MSBB BM36	ENSG00000110324.10	IL10RA	0.843827	6.37951e-10	0.771814	0.045548	protein_coding	processed_transcript	0.00165565	NA	NA	NA	NA	Non-Significant	DEG
ENST00000534574.5	MSBB BM36	ENSG00000110324.10	IL10RA	0.843827	6.37951e-10	0.779823	0.550078	protein_coding	nonsense_mediated_decay	-0.00312894	NA	NA	NA	NA	Non-Significant	DEG
ENST00000262345.5	MSBB BM36	ENSG00000081985.11	IL12RB2	-0.446531	9.67875e-06	-1.11135	0.335144	protein_coding	protein_coding	-0.0116667	NA	NA	NA	NA	Non-Significant	DEG
ENST00000371000.5	MSBB BM36	ENSG00000081985.11	IL12RB2	-0.446531	9.67875e-06	-0.564446	0.166291	protein_coding	protein_coding	-0.0227418	NA	NA	NA	NA	Non-Significant	DEG
ENST00000441640.3	MSBB BM36	ENSG00000081985.11	IL12RB2	-0.446531	9.67875e-06	-0.331042	0.272742	protein_coding	protein_coding	0.00943584	NA	NA	NA	NA	Non-Significant	DEG
ENST00000465396.1	MSBB BM36	ENSG00000081985.11	IL12RB2	-0.446531	9.67875e-06	-0.808416	0.169125	protein_coding	processed_transcript	-0.0101246	NA	NA	NA	NA	Non-Significant	DEG
ENST00000541374.5	MSBB BM36	ENSG00000081985.11	IL12RB2	-0.446531	9.67875e-06	-0.63649	0.600812	protein_coding	protein_coding	-0.00610811	NA	NA	NA	NA	Non-Significant	DEG
ENST00000544434.5	MSBB BM36	ENSG00000081985.11	IL12RB2	-0.446531	9.67875e-06	-0.351869	0.723652	protein_coding	protein_coding	0.0161986	NA	NA	NA	NA	Non-Significant	DEG
ENST00000648487.1	MSBB BM36	ENSG00000081985.11	IL12RB2	-0.446531	9.67875e-06	-0.44239	0.000304159	protein_coding	protein_coding	0.0250001	NA	NA	NA	NA	Non-Significant	DEG
ENST00000371642.1	MSBB BM36	ENSG00000131724.10	IL13RA1	0.758275	1.98099e-13	0.631151	0.0357043	protein_coding	protein_coding	-0.00200666	0.00125268	0.984572	0.00199375	0.984572	Non-Significant	DEG
ENST00000371666.7	MSBB BM36	ENSG00000131724.10	IL13RA1	0.758275	1.98099e-13	0.85835	3.96334e-11	protein_coding	protein_coding	0.065633	0.00125268	0.00330953	0.00199375	0.00330953	DTU	DEG
ENST00000481868.1	MSBB BM36	ENSG00000131724.10	IL13RA1	0.758275	1.98099e-13	0.153058	0.498602	protein_coding	processed_transcript	-0.0636184	0.00125268	0.00125268	0.00199375	0.00125268	DTU	DEG
ENST00000379971.5	MSBB BM36	ENSG00000134470.20	IL15RA	0.609322	0.000220845	-0.0317063	1	protein_coding	protein_coding	-0.0111813	NA	NA	NA	NA	Non-Significant	DEG
ENST00000379972.6	MSBB BM36	ENSG00000134470.20	IL15RA	0.609322	0.000220845	-0.0313803	0.991214	protein_coding	processed_transcript	-0.0196625	NA	NA	NA	NA	Non-Significant	DEG
ENST00000379974.1	MSBB BM36	ENSG00000134470.20	IL15RA	0.609322	0.000220845	0.387383	1	protein_coding	processed_transcript	-0.00221152	NA	NA	NA	NA	Non-Significant	DEG
ENST00000379977.7	MSBB BM36	ENSG00000134470.20	IL15RA	0.609322	0.000220845	1.23587	0.118062	protein_coding	protein_coding	0.0368787	NA	NA	NA	NA	Non-Significant	DEG
ENST00000397246.7	MSBB BM36	ENSG00000134470.20	IL15RA	0.609322	0.000220845	0.717434	0.425052	protein_coding	protein_coding	0.00492359	NA	NA	NA	NA	Non-Significant	DEG
ENST00000397248.6	MSBB BM36	ENSG00000134470.20	IL15RA	0.609322	0.000220845	0.829034	0.57445	protein_coding	protein_coding	0.00669326	NA	NA	NA	NA	Non-Significant	DEG
ENST00000397250.6	MSBB BM36	ENSG00000134470.20	IL15RA	0.609322	0.000220845	0.37592	1	protein_coding	protein_coding	-0.000834926	NA	NA	NA	NA	Non-Significant	DEG
ENST00000397251.7	MSBB BM36	ENSG00000134470.20	IL15RA	0.609322	0.000220845	-0.109395	0.896008	protein_coding	protein_coding	-0.0441165	NA	NA	NA	NA	Non-Significant	DEG
ENST00000397255.7	MSBB BM36	ENSG00000134470.20	IL15RA	0.609322	0.000220845	0.553999	1	protein_coding	protein_coding	0.00252745	NA	NA	NA	NA	Non-Significant	DEG
ENST00000429135.2	MSBB BM36	ENSG00000134470.20	IL15RA	0.609322	0.000220845	0.600817	1	protein_coding	protein_coding	0.010595	NA	NA	NA	NA	Non-Significant	DEG
ENST00000435171.6	MSBB BM36	ENSG00000134470.20	IL15RA	0.609322	0.000220845	1.05547	1	protein_coding	protein_coding	0.0215914	NA	NA	NA	NA	Non-Significant	DEG
ENST00000447291.5	MSBB BM36	ENSG00000134470.20	IL15RA	0.609322	0.000220845	0.823036	0.358938	protein_coding	protein_coding	-0.00400748	NA	NA	NA	NA	Non-Significant	DEG
ENST00000453922.1	MSBB BM36	ENSG00000134470.20	IL15RA	0.609322	0.000220845	0.67615	0.37597	protein_coding	protein_coding	-0.00575141	NA	NA	NA	NA	Non-Significant	DEG
ENST00000525219.6	MSBB BM36	ENSG00000134470.20	IL15RA	0.609322	0.000220845	0.845462	1	protein_coding	protein_coding	-0.00256569	NA	NA	NA	NA	Non-Significant	DEG
ENST00000528354.5	MSBB BM36	ENSG00000134470.20	IL15RA	0.609322	0.000220845	0.89487	1	protein_coding	protein_coding	0.00212353	NA	NA	NA	NA	Non-Significant	DEG
ENST00000530685.5	MSBB BM36	ENSG00000134470.20	IL15RA	0.609322	0.000220845	0.519878	1	protein_coding	protein_coding	0.00023799	NA	NA	NA	NA	Non-Significant	DEG
ENST00000532039.5	MSBB BM36	ENSG00000134470.20	IL15RA	0.609322	0.000220845	0.596551	1	protein_coding	protein_coding	-0.00132574	NA	NA	NA	NA	Non-Significant	DEG
ENST00000532948.5	MSBB BM36	ENSG00000134470.20	IL15RA	0.609322	0.000220845	1.15992	0.136428	protein_coding	processed_transcript	0.0151768	NA	NA	NA	NA	Non-Significant	DEG
ENST00000534292.5	MSBB BM36	ENSG00000134470.20	IL15RA	0.609322	0.000220845	0.213633	0.906963	protein_coding	processed_transcript	0.0146923	NA	NA	NA	NA	Non-Significant	DEG
ENST00000620345.4	MSBB BM36	ENSG00000134470.20	IL15RA	0.609322	0.000220845	0.103065	0.872098	protein_coding	protein_coding	-0.0293326	NA	NA	NA	NA	Non-Significant	DEG
ENST00000620865.4	MSBB BM36	ENSG00000134470.20	IL15RA	0.609322	0.000220845	0.942649	1	protein_coding	protein_coding	0.0134909	NA	NA	NA	NA	Non-Significant	DEG
ENST00000622442.4	MSBB BM36	ENSG00000134470.20	IL15RA	0.609322	0.000220845	-0.167634	1	protein_coding	protein_coding	-0.00795429	NA	NA	NA	NA	Non-Significant	DEG
ENST00000560989.1	MSBB BM36	ENSG00000172349.17	IL16	0.115631	0.188166	-0.0805617	0.54545	protein_coding	processed_transcript	-0.0901803	0.00217521	0.00217521	0.00323023	0.00652562	DTU	Non-Significant
ENST00000319363.10	MSBB BM36	ENSG00000177663.13	IL17RA	0.382497	3.05542e-05	0.358682	0.0578984	protein_coding	protein_coding	-0.00896939	NA	NA	NA	NA	Non-Significant	DEG
ENST00000459971.1	MSBB BM36	ENSG00000177663.13	IL17RA	0.382497	3.05542e-05	0.396668	0.0435735	protein_coding	retained_intron	0.00983043	NA	NA	NA	NA	Non-Significant	DEG
ENST00000477874.1	MSBB BM36	ENSG00000177663.13	IL17RA	0.382497	3.05542e-05	0.237398	0.649264	protein_coding	processed_transcript	-0.0160608	NA	NA	NA	NA	Non-Significant	DEG
ENST00000612619.1	MSBB BM36	ENSG00000177663.13	IL17RA	0.382497	3.05542e-05	0.495871	0.632328	protein_coding	protein_coding	0.015201	NA	NA	NA	NA	Non-Significant	DEG
ENST00000288167.7	MAYO	ENSG00000056736.9	IL17RB	0.770204	3.3092e-10	0.763253	5.81779e-10	protein_coding	protein_coding	-0.0134171	NA	NA	NA	NA	Non-Significant	DEG
ENST00000475124.1	MAYO	ENSG00000056736.9	IL17RB	0.770204	3.3092e-10	0.773286	3.60319e-06	protein_coding	retained_intron	0.00125228	NA	NA	NA	NA	Non-Significant	DEG
ENST00000494338.1	MAYO	ENSG00000056736.9	IL17RB	0.770204	3.3092e-10	1.09356	3.94467e-07	protein_coding	protein_coding	0.0121637	NA	NA	NA	NA	Non-Significant	DEG
ENST00000296318.11	MSBB BM36	ENSG00000144730.17	IL17RD	0.448444	1.56563e-05	0.39723	0.000122207	protein_coding	protein_coding	0.000780352	NA	NA	NA	NA	Non-Significant	DEG
ENST00000320057.9	MSBB BM36	ENSG00000144730.17	IL17RD	0.448444	1.56563e-05	1.74556	0.538153	protein_coding	protein_coding	0.00191859	NA	NA	NA	NA	Non-Significant	DEG
ENST00000463523.5	MSBB BM36	ENSG00000144730.17	IL17RD	0.448444	1.56563e-05	1.36718	1	protein_coding	protein_coding	0.00393065	NA	NA	NA	NA	Non-Significant	DEG
ENST00000467210.5	MSBB BM36	ENSG00000144730.17	IL17RD	0.448444	1.56563e-05	1.15002	1	protein_coding	protein_coding	0.00722159	NA	NA	NA	NA	Non-Significant	DEG
ENST00000469841.5	MSBB BM36	ENSG00000144730.17	IL17RD	0.448444	1.56563e-05	1.14268	0.548498	protein_coding	retained_intron	0.00160465	NA	NA	NA	NA	Non-Significant	DEG
ENST00000479825.1	MSBB BM36	ENSG00000144730.17	IL17RD	0.448444	1.56563e-05	0.74271	0.246037	protein_coding	processed_transcript	-0.00104372	NA	NA	NA	NA	Non-Significant	DEG
ENST00000498471.1	MSBB BM36	ENSG00000144730.17	IL17RD	0.448444	1.56563e-05	0.0686932	0.913796	protein_coding	processed_transcript	-0.0195362	NA	NA	NA	NA	Non-Significant	DEG
ENST00000640796.1	MSBB BM36	ENSG00000144730.17	IL17RD	0.448444	1.56563e-05	1.11796	0.424918	protein_coding	protein_coding	0.00513391	NA	NA	NA	NA	Non-Significant	DEG
ENST00000341280.5	ROSMAP	ENSG00000188263.10	IL17REL	-0.654129	4.0394e-06	-0.619089	0.00488001	protein_coding	protein_coding	0.0659478	NA	NA	NA	NA	NA	DEG
ENST00000389983.6	ROSMAP	ENSG00000188263.10	IL17REL	-0.654129	4.0394e-06	-0.872505	1	protein_coding	protein_coding	-0.0659478	NA	NA	NA	NA	NA	DEG
ENST00000341280.5	MAYO	ENSG00000188263.10	IL17REL	-0.731053	0.000109256	-0.256567	0.591531	protein_coding	protein_coding	0.129826	NA	NA	NA	NA	NA	DEG
ENST00000389983.6	MAYO	ENSG00000188263.10	IL17REL	-0.731053	0.000109256	-1.95189	0.0666705	protein_coding	protein_coding	-0.129826	NA	NA	NA	NA	NA	DEG
ENST00000280357.11	MSBB BM44	ENSG00000150782.11	IL18	0.284693	0.0310886	0.424553	0.118817	protein_coding	protein_coding	0.0989215	0.0337304	0.0337304	0.0362667	0.0337304	DTU	Non-Significant
ENST00000280357.11	MSBB BM22	ENSG00000150782.11	IL18	0.383997	0.00258733	0.47782	0.0986697	protein_coding	protein_coding	0.0232056	NA	NA	NA	NA	Non-Significant	DEG
ENST00000524595.5	MSBB BM22	ENSG00000150782.11	IL18	0.383997	0.00258733	0.579274	1	protein_coding	protein_coding	0.0210337	NA	NA	NA	NA	Non-Significant	DEG
ENST00000525547.5	MSBB BM22	ENSG00000150782.11	IL18	0.383997	0.00258733	0.106533	1	protein_coding	retained_intron	-0.0295347	NA	NA	NA	NA	Non-Significant	DEG
ENST00000528832.1	MSBB BM22	ENSG00000150782.11	IL18	0.383997	0.00258733	-0.0366594	1	protein_coding	protein_coding	-0.00165144	NA	NA	NA	NA	Non-Significant	DEG
ENST00000533858.5	MSBB BM22	ENSG00000150782.11	IL18	0.383997	0.00258733	0.656243	1	protein_coding	processed_transcript	0.00793486	NA	NA	NA	NA	Non-Significant	DEG
ENST00000534225.1	MSBB BM22	ENSG00000150782.11	IL18	0.383997	0.00258733	0.178646	1	protein_coding	retained_intron	-0.0209931	NA	NA	NA	NA	Non-Significant	DEG
ENST00000280357.11	MSBB BM36	ENSG00000150782.11	IL18	0.530608	2.32235e-08	0.62728	0.00900499	protein_coding	protein_coding	0.0476038	NA	NA	NA	NA	Non-Significant	DEG
ENST00000524595.5	MSBB BM36	ENSG00000150782.11	IL18	0.530608	2.32235e-08	-0.211154	0.903535	protein_coding	protein_coding	-0.0248439	NA	NA	NA	NA	Non-Significant	DEG
ENST00000525547.5	MSBB BM36	ENSG00000150782.11	IL18	0.530608	2.32235e-08	0.457239	0.0063873	protein_coding	retained_intron	-0.0124668	NA	NA	NA	NA	Non-Significant	DEG
ENST00000528832.1	MSBB BM36	ENSG00000150782.11	IL18	0.530608	2.32235e-08	0.540374	0.344312	protein_coding	protein_coding	-0.00236762	NA	NA	NA	NA	Non-Significant	DEG
ENST00000533858.5	MSBB BM36	ENSG00000150782.11	IL18	0.530608	2.32235e-08	0.486531	0.332779	protein_coding	processed_transcript	0.00030849	NA	NA	NA	NA	Non-Significant	DEG
ENST00000534225.1	MSBB BM36	ENSG00000150782.11	IL18	0.530608	2.32235e-08	0.475641	0.00351432	protein_coding	retained_intron	-0.00823225	NA	NA	NA	NA	Non-Significant	DEG
ENST00000233957.5	MSBB BM36	ENSG00000115604.10	IL18R1	0.776488	9.27284e-05	1.2988	0.0376352	protein_coding	protein_coding	0.0256815	NA	NA	NA	NA	Non-Significant	DEG
ENST00000334376.4	MSBB BM36	ENSG00000115604.10	IL18R1	0.776488	9.27284e-05	0.481635	0.529709	protein_coding	protein_coding	-0.00805437	NA	NA	NA	NA	Non-Significant	DEG
ENST00000409599.5	MSBB BM36	ENSG00000115604.10	IL18R1	0.776488	9.27284e-05	0.736964	0.202414	protein_coding	protein_coding	0.0381284	NA	NA	NA	NA	Non-Significant	DEG
ENST00000410040.5	MSBB BM36	ENSG00000115604.10	IL18R1	0.776488	9.27284e-05	0.90766	0.144554	protein_coding	protein_coding	0.00380264	NA	NA	NA	NA	Non-Significant	DEG
ENST00000466357.1	MSBB BM36	ENSG00000115604.10	IL18R1	0.776488	9.27284e-05	0.450092	0.15391	protein_coding	retained_intron	-0.0595601	NA	NA	NA	NA	NA	DEG
ENST00000264260.6	MAYO	ENSG00000115607.9	IL18RAP	1.04786	3.77289e-06	1.11535	0.00101969	protein_coding	protein_coding	0.0707339	NA	NA	NA	NA	NA	DEG
ENST00000409369.1	MAYO	ENSG00000115607.9	IL18RAP	1.04786	3.77289e-06	1.06845	0.00173272	protein_coding	protein_coding	-0.0505236	NA	NA	NA	NA	NA	DEG
ENST00000450855.1	MAYO	ENSG00000115607.9	IL18RAP	1.04786	3.77289e-06	-0.0885134	1	protein_coding	protein_coding	0.0013098	NA	NA	NA	NA	Non-Significant	DEG
ENST00000497795.1	MAYO	ENSG00000115607.9	IL18RAP	1.04786	3.77289e-06	0.867143	1	protein_coding	retained_intron	-0.0215214	NA	NA	NA	NA	Non-Significant	DEG
ENST00000264260.6	MSBB BM36	ENSG00000115607.9	IL18RAP	0.959105	0.000226998	0.848163	0.114115	protein_coding	protein_coding	-0.0611371	NA	NA	NA	NA	NA	DEG
ENST00000409369.1	MSBB BM36	ENSG00000115607.9	IL18RAP	0.959105	0.000226998	0.956943	0.0290528	protein_coding	protein_coding	0.037597	NA	NA	NA	NA	Non-Significant	DEG
ENST00000450855.1	MSBB BM36	ENSG00000115607.9	IL18RAP	0.959105	0.000226998	0.995808	1	protein_coding	protein_coding	0.0557772	NA	NA	NA	NA	NA	DEG
ENST00000497795.1	MSBB BM36	ENSG00000115607.9	IL18RAP	0.959105	0.000226998	0.777613	0.147742	protein_coding	retained_intron	-0.0322364	NA	NA	NA	NA	Non-Significant	DEG
ENST00000263339.3	MAYO	ENSG00000115008.5	IL1A	-0.675518	0.000833915	-0.656002	0.00262349	protein_coding	protein_coding	0	NA	NA	NA	NA	Non-Significant	DEG
ENST00000409288.5	MAYO	ENSG00000115594.11	IL1R1	0.821174	5.22261e-07	0.146644	1	protein_coding	protein_coding	-0.000820513	NA	NA	NA	NA	Non-Significant	DEG
ENST00000409329.5	MAYO	ENSG00000115594.11	IL1R1	0.821174	5.22261e-07	1.78049	1	protein_coding	protein_coding	0.00103968	NA	NA	NA	NA	Non-Significant	DEG
ENST00000409589.5	MAYO	ENSG00000115594.11	IL1R1	0.821174	5.22261e-07	-0.157495	0.779726	protein_coding	protein_coding	-0.108389	NA	NA	NA	NA	NA	DEG
ENST00000409929.5	MAYO	ENSG00000115594.11	IL1R1	0.821174	5.22261e-07	2.29472	1	protein_coding	protein_coding	0.00243102	NA	NA	NA	NA	Non-Significant	DEG
ENST00000410023.5	MAYO	ENSG00000115594.11	IL1R1	0.821174	5.22261e-07	1.03067	9.09471e-09	protein_coding	protein_coding	0.106057	NA	NA	NA	NA	NA	DEG
ENST00000413623.5	MAYO	ENSG00000115594.11	IL1R1	0.821174	5.22261e-07	0.412465	1	protein_coding	nonsense_mediated_decay	-0.00125891	NA	NA	NA	NA	Non-Significant	DEG
ENST00000422532.2	MAYO	ENSG00000115594.11	IL1R1	0.821174	5.22261e-07	0.580238	1	protein_coding	nonsense_mediated_decay	0.000829675	NA	NA	NA	NA	Non-Significant	DEG
ENST00000424272.5	MAYO	ENSG00000115594.11	IL1R1	0.821174	5.22261e-07	0.0517996	0.83262	protein_coding	protein_coding	-0.0295679	NA	NA	NA	NA	Non-Significant	DEG
ENST00000428279.5	MAYO	ENSG00000115594.11	IL1R1	0.821174	5.22261e-07	1.36823	0.00482678	protein_coding	protein_coding	0.00803346	NA	NA	NA	NA	Non-Significant	DEG
ENST00000430171.1	MAYO	ENSG00000115594.11	IL1R1	0.821174	5.22261e-07	1.50937	0.000769399	protein_coding	protein_coding	0.0077919	NA	NA	NA	NA	Non-Significant	DEG
ENST00000442590.5	MAYO	ENSG00000115594.11	IL1R1	0.821174	5.22261e-07	1.20835	0.0181977	protein_coding	protein_coding	0.0059773	NA	NA	NA	NA	Non-Significant	DEG
ENST00000450319.5	MAYO	ENSG00000115594.11	IL1R1	0.821174	5.22261e-07	1.63819	0.00548419	protein_coding	protein_coding	0.00534034	NA	NA	NA	NA	Non-Significant	DEG
ENST00000452403.5	MAYO	ENSG00000115594.11	IL1R1	0.821174	5.22261e-07	0.574669	1	protein_coding	protein_coding	0.00252036	NA	NA	NA	NA	Non-Significant	DEG
ENST00000409288.5	MSBB BM36	ENSG00000115594.11	IL1R1	0.922803	3.21363e-09	0.41358	1	protein_coding	protein_coding	0.00232062	NA	NA	NA	NA	Non-Significant	DEG
ENST00000409329.5	MSBB BM36	ENSG00000115594.11	IL1R1	0.922803	3.21363e-09	0.277591	0.77554	protein_coding	protein_coding	-0.00790367	NA	NA	NA	NA	Non-Significant	DEG
ENST00000409589.5	MSBB BM36	ENSG00000115594.11	IL1R1	0.922803	3.21363e-09	0.611631	0.587769	protein_coding	protein_coding	-0.00361842	NA	NA	NA	NA	Non-Significant	DEG
ENST00000409929.5	MSBB BM36	ENSG00000115594.11	IL1R1	0.922803	3.21363e-09	2.86024	0.0574028	protein_coding	protein_coding	0.0114632	NA	NA	NA	NA	Non-Significant	DEG
ENST00000410023.5	MSBB BM36	ENSG00000115594.11	IL1R1	0.922803	3.21363e-09	0.839612	7.60934e-07	protein_coding	protein_coding	0.00403197	NA	NA	NA	NA	Non-Significant	DEG
ENST00000413623.5	MSBB BM36	ENSG00000115594.11	IL1R1	0.922803	3.21363e-09	1.30779	0.0582366	protein_coding	nonsense_mediated_decay	0.0138081	NA	NA	NA	NA	Non-Significant	DEG
ENST00000422532.2	MSBB BM36	ENSG00000115594.11	IL1R1	0.922803	3.21363e-09	1.47535	1	protein_coding	nonsense_mediated_decay	0.0104643	NA	NA	NA	NA	Non-Significant	DEG
ENST00000424272.5	MSBB BM36	ENSG00000115594.11	IL1R1	0.922803	3.21363e-09	0.271851	0.140715	protein_coding	protein_coding	-0.0540102	NA	NA	NA	NA	NA	DEG
ENST00000428279.5	MSBB BM36	ENSG00000115594.11	IL1R1	0.922803	3.21363e-09	1.60886	0.0025368	protein_coding	protein_coding	0.0275884	NA	NA	NA	NA	Non-Significant	DEG
ENST00000430171.1	MSBB BM36	ENSG00000115594.11	IL1R1	0.922803	3.21363e-09	1.38987	0.00839224	protein_coding	protein_coding	0.0184318	NA	NA	NA	NA	Non-Significant	DEG
ENST00000442590.5	MSBB BM36	ENSG00000115594.11	IL1R1	0.922803	3.21363e-09	0.867663	1	protein_coding	protein_coding	0.0028274	NA	NA	NA	NA	Non-Significant	DEG
ENST00000450319.5	MSBB BM36	ENSG00000115594.11	IL1R1	0.922803	3.21363e-09	0.26387	1	protein_coding	protein_coding	-0.0152527	NA	NA	NA	NA	Non-Significant	DEG
ENST00000452403.5	MSBB BM36	ENSG00000115594.11	IL1R1	0.922803	3.21363e-09	0.303168	1	protein_coding	protein_coding	-0.0101314	NA	NA	NA	NA	Non-Significant	DEG
ENST00000332549.7	MAYO	ENSG00000115590.13	IL1R2	1.28034	3.30051e-05	1.50468	0.0263218	protein_coding	protein_coding	0.0922987	NA	NA	NA	NA	NA	DEG
ENST00000393414.6	MAYO	ENSG00000115590.13	IL1R2	1.28034	3.30051e-05	1.543	0.0159159	protein_coding	protein_coding	0.0345844	NA	NA	NA	NA	Non-Significant	DEG
ENST00000441002.1	MAYO	ENSG00000115590.13	IL1R2	1.28034	3.30051e-05	2.64935	0.00167689	protein_coding	protein_coding	0.0277951	NA	NA	NA	NA	Non-Significant	DEG
ENST00000457817.5	MAYO	ENSG00000115590.13	IL1R2	1.28034	3.30051e-05	0.0477637	1	protein_coding	protein_coding	-0.074352	NA	NA	NA	NA	NA	DEG
ENST00000464994.5	MAYO	ENSG00000115590.13	IL1R2	1.28034	3.30051e-05	1.47402	0.00553339	protein_coding	processed_transcript	0.0255562	NA	NA	NA	NA	Non-Significant	DEG
ENST00000474085.5	MAYO	ENSG00000115590.13	IL1R2	1.28034	3.30051e-05	0.646136	0.171775	protein_coding	retained_intron	-0.147043	NA	NA	NA	NA	NA	DEG
ENST00000482658.1	MAYO	ENSG00000115590.13	IL1R2	1.28034	3.30051e-05	2.08713	1	protein_coding	retained_intron	-0.00276995	NA	NA	NA	NA	Non-Significant	DEG
ENST00000485335.1	MAYO	ENSG00000115590.13	IL1R2	1.28034	3.30051e-05	1.52789	0.00366033	protein_coding	processed_transcript	0.03679	NA	NA	NA	NA	Non-Significant	DEG
ENST00000493749.1	MAYO	ENSG00000115590.13	IL1R2	1.28034	3.30051e-05	1.61806	0.0306817	protein_coding	retained_intron	0.00713567	NA	NA	NA	NA	Non-Significant	DEG
ENST00000332549.7	MSBB BM36	ENSG00000115590.13	IL1R2	0.932773	0.00195951	0.408007	0.773809	protein_coding	protein_coding	-0.00397791	NA	NA	NA	NA	Non-Significant	DEG
ENST00000393414.6	MSBB BM36	ENSG00000115590.13	IL1R2	0.932773	0.00195951	1.41483	0.105031	protein_coding	protein_coding	0.0633867	NA	NA	NA	NA	NA	DEG
ENST00000441002.1	MSBB BM36	ENSG00000115590.13	IL1R2	0.932773	0.00195951	0.96931	0.38739	protein_coding	protein_coding	-0.0162482	NA	NA	NA	NA	Non-Significant	DEG
ENST00000457817.5	MSBB BM36	ENSG00000115590.13	IL1R2	0.932773	0.00195951	1.0445	0.0900481	protein_coding	protein_coding	0.0124073	NA	NA	NA	NA	Non-Significant	DEG
ENST00000464994.5	MSBB BM36	ENSG00000115590.13	IL1R2	0.932773	0.00195951	0.861359	0.254182	protein_coding	processed_transcript	-0.0295878	NA	NA	NA	NA	Non-Significant	DEG
ENST00000474085.5	MSBB BM36	ENSG00000115590.13	IL1R2	0.932773	0.00195951	0.90198	0.0991495	protein_coding	retained_intron	0.028543	NA	NA	NA	NA	Non-Significant	DEG
ENST00000482658.1	MSBB BM36	ENSG00000115590.13	IL1R2	0.932773	0.00195951	0.515261	0.403787	protein_coding	retained_intron	-0.0646632	NA	NA	NA	NA	NA	DEG
ENST00000485335.1	MSBB BM36	ENSG00000115590.13	IL1R2	0.932773	0.00195951	1.10024	0.298809	protein_coding	processed_transcript	0.0016172	NA	NA	NA	NA	Non-Significant	DEG
ENST00000493749.1	MSBB BM36	ENSG00000115590.13	IL1R2	0.932773	0.00195951	1.77556	0.0446225	protein_coding	retained_intron	0.0085266	NA	NA	NA	NA	Non-Significant	DEG
ENST00000072516.7	MAYO	ENSG00000196083.9	IL1RAP	-0.0845406	0.251271	0.217667	0.525359	protein_coding	protein_coding	0.0644975	0.00112151	0.00112151	0.00135487	0	DTU	Non-Significant
ENST00000344799.5	MSBB BM22	ENSG00000189108.12	IL1RAPL2	-0.448377	0.00476004	-0.120311	1	protein_coding	protein_coding	0.0162763	NA	NA	NA	NA	Non-Significant	DEG
ENST00000372582.5	MSBB BM22	ENSG00000189108.12	IL1RAPL2	-0.448377	0.00476004	-0.509015	0.00586468	protein_coding	protein_coding	-0.0199839	NA	NA	NA	NA	Non-Significant	DEG
ENST00000485671.1	MSBB BM22	ENSG00000189108.12	IL1RAPL2	-0.448377	0.00476004	-0.383201	1	protein_coding	processed_transcript	0.00370564	NA	NA	NA	NA	Non-Significant	DEG
ENST00000344799.5	MSBB BM36	ENSG00000189108.12	IL1RAPL2	-0.64098	0.000125426	0.0841727	1	protein_coding	protein_coding	0.0127233	NA	NA	NA	NA	Non-Significant	DEG
ENST00000372582.5	MSBB BM36	ENSG00000189108.12	IL1RAPL2	-0.64098	0.000125426	-0.604358	0.00048114	protein_coding	protein_coding	0.0305641	NA	NA	NA	NA	Non-Significant	DEG
ENST00000485671.1	MSBB BM36	ENSG00000189108.12	IL1RAPL2	-0.64098	0.000125426	-0.87094	0.241606	protein_coding	processed_transcript	-0.0432843	NA	NA	NA	NA	Non-Significant	DEG
ENST00000233954.5	MSBB BM36	ENSG00000115602.16	IL1RL1	0.801121	0.00388573	1.24418	0.00948887	protein_coding	protein_coding	0.0117432	NA	NA	NA	NA	Non-Significant	DEG
ENST00000311734.6	MSBB BM36	ENSG00000115602.16	IL1RL1	0.801121	0.00388573	0.920258	0.275113	protein_coding	protein_coding	0.0370753	0.0148514	0.0480017	0.0170659	0.144005	Non-Significant	DEG
ENST00000404917.6	MSBB BM36	ENSG00000115602.16	IL1RL1	0.801121	0.00388573	0.252607	0.844535	protein_coding	protein_coding	-0.0146834	NA	NA	NA	NA	Non-Significant	DEG
ENST00000409584.5	MSBB BM36	ENSG00000115602.16	IL1RL1	0.801121	0.00388573	0.535863	0.0321951	protein_coding	protein_coding	-0.0834498	0.0148514	0.0148514	0.0170659	0.0445543	DTU	DEG
ENST00000427077.1	MSBB BM36	ENSG00000115602.16	IL1RL1	0.801121	0.00388573	1.47138	0.055971	protein_coding	nonsense_mediated_decay	0.0424206	0.0148514	0.256708	0.0170659	0.770124	Non-Significant	DEG
ENST00000447231.5	MSBB BM36	ENSG00000115602.16	IL1RL1	0.801121	0.00388573	0.285689	0.763345	protein_coding	protein_coding	-0.00120378	NA	NA	NA	NA	Non-Significant	DEG
ENST00000463990.1	MSBB BM36	ENSG00000115602.16	IL1RL1	0.801121	0.00388573	0.731836	0.143949	protein_coding	retained_intron	0.0233215	0.0148514	0.388463	0.0170659	0.776926	Non-Significant	DEG
ENST00000473175.1	MSBB BM36	ENSG00000115602.16	IL1RL1	0.801121	0.00388573	0.418859	1	protein_coding	processed_transcript	-0.00108805	NA	NA	NA	NA	Non-Significant	DEG
ENST00000482701.5	MSBB BM36	ENSG00000115602.16	IL1RL1	0.801121	0.00388573	0.164791	0.880787	protein_coding	processed_transcript	-0.0141427	0.0148514	0.544855	0.0170659	0.776926	Non-Significant	DEG
ENST00000264257.6	MSBB BM10	ENSG00000115598.9	IL1RL2	-0.464702	0.00305742	-0.477017	1	protein_coding	protein_coding	0.00930558	NA	NA	NA	NA	Non-Significant	DEG
ENST00000421464.1	MSBB BM10	ENSG00000115598.9	IL1RL2	-0.464702	0.00305742	-0.479351	1	protein_coding	protein_coding	-0.00581957	NA	NA	NA	NA	Non-Significant	DEG
ENST00000441515.3	MSBB BM10	ENSG00000115598.9	IL1RL2	-0.464702	0.00305742	0.214297	1	protein_coding	protein_coding	0.0403457	NA	NA	NA	NA	Non-Significant	DEG
ENST00000481806.1	MSBB BM10	ENSG00000115598.9	IL1RL2	-0.464702	0.00305742	-0.615955	1	protein_coding	processed_transcript	-0.0438228	NA	NA	NA	NA	Non-Significant	DEG
ENST00000264257.6	MSBB BM44	ENSG00000115598.9	IL1RL2	-0.492344	0.0015853	-0.406406	1	protein_coding	protein_coding	0.0329427	NA	NA	NA	NA	Non-Significant	DEG
ENST00000421464.1	MSBB BM44	ENSG00000115598.9	IL1RL2	-0.492344	0.0015853	-0.746066	1	protein_coding	protein_coding	-0.029072	NA	NA	NA	NA	Non-Significant	DEG
ENST00000441515.3	MSBB BM44	ENSG00000115598.9	IL1RL2	-0.492344	0.0015853	-0.551023	1	protein_coding	protein_coding	-0.00637137	NA	NA	NA	NA	Non-Significant	DEG
ENST00000481806.1	MSBB BM44	ENSG00000115598.9	IL1RL2	-0.492344	0.0015853	-0.442192	1	protein_coding	processed_transcript	0.00251193	NA	NA	NA	NA	Non-Significant	DEG
ENST00000264257.6	MAYO	ENSG00000115598.9	IL1RL2	-0.448826	0.00427871	-0.425296	0.0182578	protein_coding	protein_coding	0.0217654	NA	NA	NA	NA	Non-Significant	DEG
ENST00000421464.1	MAYO	ENSG00000115598.9	IL1RL2	-0.448826	0.00427871	0.0784772	1	protein_coding	protein_coding	0.007943	NA	NA	NA	NA	Non-Significant	DEG
ENST00000441515.3	MAYO	ENSG00000115598.9	IL1RL2	-0.448826	0.00427871	-0.825877	0.261115	protein_coding	protein_coding	-0.0134222	NA	NA	NA	NA	Non-Significant	DEG
ENST00000481806.1	MAYO	ENSG00000115598.9	IL1RL2	-0.448826	0.00427871	-1.0715	1	protein_coding	processed_transcript	-0.0162862	NA	NA	NA	NA	Non-Significant	DEG
ENST00000264257.6	MSBB BM36	ENSG00000115598.9	IL1RL2	-0.690237	1.38247e-05	-0.803124	0.00145985	protein_coding	protein_coding	-0.0144208	NA	NA	NA	NA	Non-Significant	DEG
ENST00000421464.1	MSBB BM36	ENSG00000115598.9	IL1RL2	-0.690237	1.38247e-05	-0.420612	0.280792	protein_coding	protein_coding	0.0200105	NA	NA	NA	NA	Non-Significant	DEG
ENST00000441515.3	MSBB BM36	ENSG00000115598.9	IL1RL2	-0.690237	1.38247e-05	-0.789548	0.21696	protein_coding	protein_coding	0.0323282	NA	NA	NA	NA	Non-Significant	DEG
ENST00000481806.1	MSBB BM36	ENSG00000115598.9	IL1RL2	-0.690237	1.38247e-05	-0.798443	0.107588	protein_coding	processed_transcript	-0.037909	NA	NA	NA	NA	Non-Significant	DEG
ENST00000316649.9	MSBB BM36	ENSG00000016402.13	IL20RA	0.461137	0.00100939	0.251861	0.797335	protein_coding	protein_coding	-0.084128	NA	NA	NA	NA	NA	DEG
ENST00000367746.3	MSBB BM36	ENSG00000016402.13	IL20RA	0.461137	0.00100939	0.392944	0.621466	protein_coding	protein_coding	-0.00105079	NA	NA	NA	NA	Non-Significant	DEG
ENST00000367748.4	MSBB BM36	ENSG00000016402.13	IL20RA	0.461137	0.00100939	1.83901	0.462548	protein_coding	protein_coding	0.0174225	NA	NA	NA	NA	Non-Significant	DEG
ENST00000460306.1	MSBB BM36	ENSG00000016402.13	IL20RA	0.461137	0.00100939	0.193566	1	protein_coding	nonsense_mediated_decay	-0.00997826	NA	NA	NA	NA	Non-Significant	DEG
ENST00000461799.1	MSBB BM36	ENSG00000016402.13	IL20RA	0.461137	0.00100939	0.176061	1	protein_coding	processed_transcript	-0.0159955	NA	NA	NA	NA	Non-Significant	DEG
ENST00000468393.5	MSBB BM36	ENSG00000016402.13	IL20RA	0.461137	0.00100939	0.223614	0.808128	protein_coding	protein_coding	-0.0135049	NA	NA	NA	NA	Non-Significant	DEG
ENST00000541547.5	MSBB BM36	ENSG00000016402.13	IL20RA	0.461137	0.00100939	0.701332	0.223967	protein_coding	protein_coding	0.0978131	NA	NA	NA	NA	NA	DEG
ENST00000635289.1	MSBB BM36	ENSG00000016402.13	IL20RA	0.461137	0.00100939	0.346229	1	protein_coding	protein_coding	0.00942012	NA	NA	NA	NA	Non-Significant	DEG
ENST00000276110.6	MAYO	ENSG00000147168.12	IL2RG	0.436234	0.00197877	-0.924666	0.221505	protein_coding	retained_intron	-0.0871749	NA	NA	NA	NA	NA	DEG
ENST00000374188.7	MAYO	ENSG00000147168.12	IL2RG	0.436234	0.00197877	-0.699542	1	protein_coding	protein_coding	-0.00637552	NA	NA	NA	NA	Non-Significant	DEG
ENST00000374202.6	MAYO	ENSG00000147168.12	IL2RG	0.436234	0.00197877	1.047	0.000520283	protein_coding	protein_coding	0.158121	NA	NA	NA	NA	NA	DEG
ENST00000456850.6	MAYO	ENSG00000147168.12	IL2RG	0.436234	0.00197877	0.573483	0.493947	protein_coding	protein_coding	0.0230246	NA	NA	NA	NA	Non-Significant	DEG
ENST00000464642.5	MAYO	ENSG00000147168.12	IL2RG	0.436234	0.00197877	0.936442	1	protein_coding	protein_coding	0.00721442	NA	NA	NA	NA	Non-Significant	DEG
ENST00000473378.1	MAYO	ENSG00000147168.12	IL2RG	0.436234	0.00197877	0.0626174	1	protein_coding	protein_coding	-0.00250491	NA	NA	NA	NA	Non-Significant	DEG
ENST00000482750.5	MAYO	ENSG00000147168.12	IL2RG	0.436234	0.00197877	-0.220389	1	protein_coding	protein_coding	-0.00662061	NA	NA	NA	NA	Non-Significant	DEG
ENST00000487883.1	MAYO	ENSG00000147168.12	IL2RG	0.436234	0.00197877	0.0858754	0.759237	protein_coding	retained_intron	-0.0774608	NA	NA	NA	NA	NA	DEG
ENST00000512747.3	MAYO	ENSG00000147168.12	IL2RG	0.436234	0.00197877	0.0643168	0.932306	protein_coding	retained_intron	-0.0082339	NA	NA	NA	NA	Non-Significant	DEG
ENST00000276110.6	MSBB BM36	ENSG00000147168.12	IL2RG	0.408502	0.000192137	0.879478	0.435497	protein_coding	retained_intron	0.00602388	NA	NA	NA	NA	Non-Significant	DEG
ENST00000374188.7	MSBB BM36	ENSG00000147168.12	IL2RG	0.408502	0.000192137	0.0321418	1	protein_coding	protein_coding	-0.000712508	NA	NA	NA	NA	Non-Significant	DEG
ENST00000374202.6	MSBB BM36	ENSG00000147168.12	IL2RG	0.408502	0.000192137	2.15051	1	protein_coding	protein_coding	0.0105831	NA	NA	NA	NA	Non-Significant	DEG
ENST00000456850.6	MSBB BM36	ENSG00000147168.12	IL2RG	0.408502	0.000192137	1.78854	0.0018209	protein_coding	protein_coding	0.0401534	NA	NA	NA	NA	Non-Significant	DEG
ENST00000464642.5	MSBB BM36	ENSG00000147168.12	IL2RG	0.408502	0.000192137	1.51048	0.0242296	protein_coding	protein_coding	0.0175109	NA	NA	NA	NA	Non-Significant	DEG
ENST00000473378.1	MSBB BM36	ENSG00000147168.12	IL2RG	0.408502	0.000192137	0.226793	1	protein_coding	protein_coding	-0.00577971	NA	NA	NA	NA	Non-Significant	DEG
ENST00000482750.5	MSBB BM36	ENSG00000147168.12	IL2RG	0.408502	0.000192137	0.163815	1	protein_coding	protein_coding	-0.000193511	NA	NA	NA	NA	Non-Significant	DEG
ENST00000487883.1	MSBB BM36	ENSG00000147168.12	IL2RG	0.408502	0.000192137	0.212685	0.0659052	protein_coding	retained_intron	-0.0730872	NA	NA	NA	NA	NA	DEG
ENST00000512747.3	MSBB BM36	ENSG00000147168.12	IL2RG	0.408502	0.000192137	1.09752	1	protein_coding	retained_intron	0.00550058	NA	NA	NA	NA	Non-Significant	DEG
ENST00000008180.13	MSBB BM22	ENSG00000008517.16	IL32	0.756039	0.000397404	0.514857	1	protein_coding	protein_coding	-0.0155303	NA	NA	NA	NA	Non-Significant	DEG
ENST00000325568.9	MSBB BM22	ENSG00000008517.16	IL32	0.756039	0.000397404	0.759581	1	protein_coding	protein_coding	-0.00523125	NA	NA	NA	NA	Non-Significant	DEG
ENST00000396887.7	MSBB BM22	ENSG00000008517.16	IL32	0.756039	0.000397404	0.987419	1	protein_coding	protein_coding	0.0102215	NA	NA	NA	NA	Non-Significant	DEG
ENST00000396890.6	MSBB BM22	ENSG00000008517.16	IL32	0.756039	0.000397404	0	1	protein_coding	protein_coding	0.000327885	NA	NA	NA	NA	Non-Significant	DEG
ENST00000440815.7	MSBB BM22	ENSG00000008517.16	IL32	0.756039	0.000397404	1.75848	1	protein_coding	protein_coding	0.0321733	NA	NA	NA	NA	Non-Significant	DEG
ENST00000444393.7	MSBB BM22	ENSG00000008517.16	IL32	0.756039	0.000397404	0.624794	1	protein_coding	protein_coding	0.00564183	NA	NA	NA	NA	Non-Significant	DEG
ENST00000525003.1	MSBB BM22	ENSG00000008517.16	IL32	0.756039	0.000397404	1.01435	1	protein_coding	retained_intron	0.00419038	NA	NA	NA	NA	Non-Significant	DEG
ENST00000525228.5	MSBB BM22	ENSG00000008517.16	IL32	0.756039	0.000397404	0.683976	1	protein_coding	protein_coding	0.00275397	NA	NA	NA	NA	Non-Significant	DEG
ENST00000525377.6	MSBB BM22	ENSG00000008517.16	IL32	0.756039	0.000397404	0.0478567	1	protein_coding	protein_coding	-0.00239087	NA	NA	NA	NA	Non-Significant	DEG
ENST00000525643.6	MSBB BM22	ENSG00000008517.16	IL32	0.756039	0.000397404	0.247586	1	protein_coding	protein_coding	-0.0715225	NA	NA	NA	NA	NA	DEG
ENST00000526464.6	MSBB BM22	ENSG00000008517.16	IL32	0.756039	0.000397404	0.681036	1	protein_coding	protein_coding	-0.000431851	NA	NA	NA	NA	Non-Significant	DEG
ENST00000528163.6	MSBB BM22	ENSG00000008517.16	IL32	0.756039	0.000397404	0.491044	1	protein_coding	protein_coding	0.00493029	NA	NA	NA	NA	Non-Significant	DEG
ENST00000528652.2	MSBB BM22	ENSG00000008517.16	IL32	0.756039	0.000397404	0.558571	1	protein_coding	retained_intron	0.00145901	NA	NA	NA	NA	Non-Significant	DEG
ENST00000529550.5	MSBB BM22	ENSG00000008517.16	IL32	0.756039	0.000397404	1.08258	1	protein_coding	protein_coding	0.00856671	NA	NA	NA	NA	Non-Significant	DEG
ENST00000529699.5	MSBB BM22	ENSG00000008517.16	IL32	0.756039	0.000397404	0.472605	1	protein_coding	protein_coding	0.00394459	NA	NA	NA	NA	Non-Significant	DEG
ENST00000530538.6	MSBB BM22	ENSG00000008517.16	IL32	0.756039	0.000397404	1.42406	1	protein_coding	protein_coding	0.0101812	NA	NA	NA	NA	Non-Significant	DEG
ENST00000530890.5	MSBB BM22	ENSG00000008517.16	IL32	0.756039	0.000397404	0.394816	1	protein_coding	protein_coding	0.000694231	NA	NA	NA	NA	Non-Significant	DEG
ENST00000531965.5	MSBB BM22	ENSG00000008517.16	IL32	0.756039	0.000397404	0.610691	1	protein_coding	protein_coding	0.00424832	NA	NA	NA	NA	Non-Significant	DEG
ENST00000532086.1	MSBB BM22	ENSG00000008517.16	IL32	0.756039	0.000397404	0.233641	1	protein_coding	retained_intron	0.00053137	NA	NA	NA	NA	Non-Significant	DEG
ENST00000532247.5	MSBB BM22	ENSG00000008517.16	IL32	0.756039	0.000397404	0.376581	1	protein_coding	retained_intron	-0.0205871	NA	NA	NA	NA	Non-Significant	DEG
ENST00000533097.6	MSBB BM22	ENSG00000008517.16	IL32	0.756039	0.000397404	2.63187	1	protein_coding	protein_coding	0.0105279	NA	NA	NA	NA	Non-Significant	DEG
ENST00000534507.5	MSBB BM22	ENSG00000008517.16	IL32	0.756039	0.000397404	0.998289	1	protein_coding	protein_coding	0.00363365	NA	NA	NA	NA	Non-Significant	DEG
ENST00000534748.6	MSBB BM22	ENSG00000008517.16	IL32	0.756039	0.000397404	0.221417	1	protein_coding	retained_intron	9.23077e-05	NA	NA	NA	NA	Non-Significant	DEG
ENST00000548246.1	MSBB BM22	ENSG00000008517.16	IL32	0.756039	0.000397404	0.374019	1	protein_coding	protein_coding	0.00604435	NA	NA	NA	NA	Non-Significant	DEG
ENST00000548476.5	MSBB BM22	ENSG00000008517.16	IL32	0.756039	0.000397404	0.412418	1	protein_coding	protein_coding	0.00120312	NA	NA	NA	NA	Non-Significant	DEG
ENST00000548652.5	MSBB BM22	ENSG00000008517.16	IL32	0.756039	0.000397404	0.38788	1	protein_coding	protein_coding	0.00072488	NA	NA	NA	NA	Non-Significant	DEG
ENST00000548807.5	MSBB BM22	ENSG00000008517.16	IL32	0.756039	0.000397404	1.67326	1	protein_coding	protein_coding	0.00975132	NA	NA	NA	NA	Non-Significant	DEG
ENST00000549213.5	MSBB BM22	ENSG00000008517.16	IL32	0.756039	0.000397404	1.09811	1	protein_coding	protein_coding	0.00409712	NA	NA	NA	NA	Non-Significant	DEG
ENST00000551122.5	MSBB BM22	ENSG00000008517.16	IL32	0.756039	0.000397404	-0.24852	1	protein_coding	protein_coding	-0.00636562	NA	NA	NA	NA	Non-Significant	DEG
ENST00000551513.5	MSBB BM22	ENSG00000008517.16	IL32	0.756039	0.000397404	0.662418	1	protein_coding	protein_coding	0.00115805	NA	NA	NA	NA	Non-Significant	DEG
ENST00000552356.5	MSBB BM22	ENSG00000008517.16	IL32	0.756039	0.000397404	0.0410901	1	protein_coding	protein_coding	-0.00299435	NA	NA	NA	NA	Non-Significant	DEG
ENST00000552664.5	MSBB BM22	ENSG00000008517.16	IL32	0.756039	0.000397404	0.401756	1	protein_coding	protein_coding	0.00201274	NA	NA	NA	NA	Non-Significant	DEG
ENST00000552936.5	MSBB BM22	ENSG00000008517.16	IL32	0.756039	0.000397404	0.180847	1	protein_coding	protein_coding	-0.00312933	NA	NA	NA	NA	Non-Significant	DEG
ENST00000613483.4	MSBB BM22	ENSG00000008517.16	IL32	0.756039	0.000397404	0.034147	1	protein_coding	protein_coding	-0.000924639	NA	NA	NA	NA	Non-Significant	DEG
ENST00000008180.13	MSBB BM36	ENSG00000008517.16	IL32	0.63385	5.01274e-06	0.0356378	0.972484	protein_coding	protein_coding	-0.0274966	NA	NA	NA	NA	Non-Significant	DEG
ENST00000325568.9	MSBB BM36	ENSG00000008517.16	IL32	0.63385	5.01274e-06	1.1282	1	protein_coding	protein_coding	0.00424729	NA	NA	NA	NA	Non-Significant	DEG
ENST00000396887.7	MSBB BM36	ENSG00000008517.16	IL32	0.63385	5.01274e-06	0.941924	1	protein_coding	protein_coding	0.00384998	NA	NA	NA	NA	Non-Significant	DEG
ENST00000440815.7	MSBB BM36	ENSG00000008517.16	IL32	0.63385	5.01274e-06	3.11762	0.0252095	protein_coding	protein_coding	0.0160613	NA	NA	NA	NA	Non-Significant	DEG
ENST00000444393.7	MSBB BM36	ENSG00000008517.16	IL32	0.63385	5.01274e-06	1.27281	1	protein_coding	protein_coding	-0.0010958	NA	NA	NA	NA	Non-Significant	DEG
ENST00000525003.1	MSBB BM36	ENSG00000008517.16	IL32	0.63385	5.01274e-06	0.890139	1	protein_coding	retained_intron	0.00330825	NA	NA	NA	NA	Non-Significant	DEG
ENST00000525228.5	MSBB BM36	ENSG00000008517.16	IL32	0.63385	5.01274e-06	1.05482	1	protein_coding	protein_coding	0.00872576	NA	NA	NA	NA	Non-Significant	DEG
ENST00000525377.6	MSBB BM36	ENSG00000008517.16	IL32	0.63385	5.01274e-06	0.45372	1	protein_coding	protein_coding	0.00174377	NA	NA	NA	NA	Non-Significant	DEG
ENST00000525643.6	MSBB BM36	ENSG00000008517.16	IL32	0.63385	5.01274e-06	0.406994	0.0197726	protein_coding	protein_coding	-0.029251	NA	NA	NA	NA	Non-Significant	DEG
ENST00000526464.6	MSBB BM36	ENSG00000008517.16	IL32	0.63385	5.01274e-06	1.88494	1	protein_coding	protein_coding	0.00825314	NA	NA	NA	NA	Non-Significant	DEG
ENST00000528163.6	MSBB BM36	ENSG00000008517.16	IL32	0.63385	5.01274e-06	0.337466	1	protein_coding	protein_coding	-0.00172515	NA	NA	NA	NA	Non-Significant	DEG
ENST00000528652.2	MSBB BM36	ENSG00000008517.16	IL32	0.63385	5.01274e-06	0.46477	1	protein_coding	retained_intron	0.00160952	NA	NA	NA	NA	Non-Significant	DEG
ENST00000529550.5	MSBB BM36	ENSG00000008517.16	IL32	0.63385	5.01274e-06	1.02173	1	protein_coding	protein_coding	0.0003698	NA	NA	NA	NA	Non-Significant	DEG
ENST00000529699.5	MSBB BM36	ENSG00000008517.16	IL32	0.63385	5.01274e-06	1.8568	0.0030429	protein_coding	protein_coding	0.0376138	NA	NA	NA	NA	Non-Significant	DEG
ENST00000530538.6	MSBB BM36	ENSG00000008517.16	IL32	0.63385	5.01274e-06	1.48151	1	protein_coding	protein_coding	-0.00399206	NA	NA	NA	NA	Non-Significant	DEG
ENST00000531965.5	MSBB BM36	ENSG00000008517.16	IL32	0.63385	5.01274e-06	0.280756	1	protein_coding	protein_coding	-0.00346363	NA	NA	NA	NA	Non-Significant	DEG
ENST00000532086.1	MSBB BM36	ENSG00000008517.16	IL32	0.63385	5.01274e-06	0.534219	1	protein_coding	retained_intron	0.000379427	NA	NA	NA	NA	Non-Significant	DEG
ENST00000532247.5	MSBB BM36	ENSG00000008517.16	IL32	0.63385	5.01274e-06	0.253894	0.16299	protein_coding	retained_intron	-0.0212497	NA	NA	NA	NA	Non-Significant	DEG
ENST00000533097.6	MSBB BM36	ENSG00000008517.16	IL32	0.63385	5.01274e-06	0.750754	1	protein_coding	protein_coding	-0.000575637	NA	NA	NA	NA	Non-Significant	DEG
ENST00000534507.5	MSBB BM36	ENSG00000008517.16	IL32	0.63385	5.01274e-06	0.777088	0.779897	protein_coding	protein_coding	0.00379524	NA	NA	NA	NA	Non-Significant	DEG
ENST00000548246.1	MSBB BM36	ENSG00000008517.16	IL32	0.63385	5.01274e-06	0.0741333	1	protein_coding	protein_coding	-0.0110194	NA	NA	NA	NA	Non-Significant	DEG
ENST00000548476.5	MSBB BM36	ENSG00000008517.16	IL32	0.63385	5.01274e-06	0.816475	1	protein_coding	protein_coding	0.00135355	NA	NA	NA	NA	Non-Significant	DEG
ENST00000548652.5	MSBB BM36	ENSG00000008517.16	IL32	0.63385	5.01274e-06	0.333091	1	protein_coding	protein_coding	-0.00332166	NA	NA	NA	NA	Non-Significant	DEG
ENST00000548807.5	MSBB BM36	ENSG00000008517.16	IL32	0.63385	5.01274e-06	1.35963	1	protein_coding	protein_coding	0.00325331	NA	NA	NA	NA	Non-Significant	DEG
ENST00000549213.5	MSBB BM36	ENSG00000008517.16	IL32	0.63385	5.01274e-06	0	1	protein_coding	protein_coding	0.00133505	NA	NA	NA	NA	Non-Significant	DEG
ENST00000551122.5	MSBB BM36	ENSG00000008517.16	IL32	0.63385	5.01274e-06	0.511579	1	protein_coding	protein_coding	0.000962417	NA	NA	NA	NA	Non-Significant	DEG
ENST00000551513.5	MSBB BM36	ENSG00000008517.16	IL32	0.63385	5.01274e-06	0.443774	1	protein_coding	protein_coding	0.000675409	NA	NA	NA	NA	Non-Significant	DEG
ENST00000552356.5	MSBB BM36	ENSG00000008517.16	IL32	0.63385	5.01274e-06	1.21922	1	protein_coding	protein_coding	0.00477938	NA	NA	NA	NA	Non-Significant	DEG
ENST00000552664.5	MSBB BM36	ENSG00000008517.16	IL32	0.63385	5.01274e-06	0.0570664	1	protein_coding	protein_coding	-0.000668617	NA	NA	NA	NA	Non-Significant	DEG
ENST00000552936.5	MSBB BM36	ENSG00000008517.16	IL32	0.63385	5.01274e-06	0.2443	1	protein_coding	protein_coding	-0.000777304	NA	NA	NA	NA	Non-Significant	DEG
ENST00000613483.4	MSBB BM36	ENSG00000008517.16	IL32	0.63385	5.01274e-06	0.443326	1	protein_coding	protein_coding	0.000926804	NA	NA	NA	NA	Non-Significant	DEG
ENST00000381434.7	MAYO	ENSG00000137033.11	IL33	-0.00299306	0.988147	0.111432	0.664886	protein_coding	protein_coding	0.0583513	0.00543607	0.00543607	0.00599927	0.00543607	DTU	Non-Significant
ENST00000259205.4	MAYO	ENSG00000136688.10	IL36G	-0.921643	0.00881847	-0.634993	1	protein_coding	protein_coding	0.0510844	NA	NA	NA	NA	NA	DEG
ENST00000376489.6	MAYO	ENSG00000136688.10	IL36G	-0.921643	0.00881847	-0.770623	1	protein_coding	protein_coding	-0.00606049	NA	NA	NA	NA	Non-Significant	DEG
ENST00000447128.5	MAYO	ENSG00000136688.10	IL36G	-0.921643	0.00881847	-0.312677	1	protein_coding	protein_coding	-0.0450239	NA	NA	NA	NA	Non-Significant	DEG
ENST00000331035.9	MSBB BM36	ENSG00000185291.11	IL3RA	0.611946	5.77332e-05	0.746006	0.000182844	protein_coding	protein_coding	0.035754	NA	NA	NA	NA	Non-Significant	DEG
ENST00000381469.7	MSBB BM36	ENSG00000185291.11	IL3RA	0.611946	5.77332e-05	0.502099	0.11003	protein_coding	protein_coding	-0.0180969	NA	NA	NA	NA	Non-Significant	DEG
ENST00000432757.6	MSBB BM36	ENSG00000185291.11	IL3RA	0.611946	5.77332e-05	0.578725	0.141541	protein_coding	protein_coding	-0.017656	NA	NA	NA	NA	Non-Significant	DEG
ENST00000341114.7	MAYO	ENSG00000104951.15	IL4I1	-0.679222	0.000302005	-0.269929	0.903664	protein_coding	protein_coding	0.0134912	NA	NA	NA	NA	Non-Significant	DEG
ENST00000391826.6	MAYO	ENSG00000104951.15	IL4I1	-0.679222	0.000302005	-0.771391	0.00687496	protein_coding	protein_coding	0.0167228	NA	NA	NA	NA	Non-Significant	DEG
ENST00000593956.5	MAYO	ENSG00000104951.15	IL4I1	-0.679222	0.000302005	-0.37887	1	protein_coding	protein_coding	0.000386679	NA	NA	NA	NA	Non-Significant	DEG
ENST00000595948.5	MAYO	ENSG00000104951.15	IL4I1	-0.679222	0.000302005	-0.117414	0.942305	protein_coding	protein_coding	0.00532045	NA	NA	NA	NA	Non-Significant	DEG
ENST00000596011.1	MAYO	ENSG00000104951.15	IL4I1	-0.679222	0.000302005	0.100172	1	protein_coding	protein_coding	-0.000205503	NA	NA	NA	NA	Non-Significant	DEG
ENST00000596022.5	MAYO	ENSG00000104951.15	IL4I1	-0.679222	0.000302005	0.132466	0.882642	protein_coding	protein_coding	0.0290845	NA	NA	NA	NA	Non-Significant	DEG
ENST00000597295.5	MAYO	ENSG00000104951.15	IL4I1	-0.679222	0.000302005	-0.781173	1	protein_coding	protein_coding	-0.0264687	NA	NA	NA	NA	Non-Significant	DEG
ENST00000601717.5	MAYO	ENSG00000104951.15	IL4I1	-0.679222	0.000302005	-1.46973	1	protein_coding	nonsense_mediated_decay	-0.0383313	NA	NA	NA	NA	Non-Significant	DEG
ENST00000170630.6	MSBB BM36	ENSG00000077238.13	IL4R	0.664279	6.30788e-05	1.47645	0.00313737	protein_coding	protein_coding	0.0404668	9.2734e-06	0.000395716	2.5521e-05	0.00395716	Non-Significant	DEG
ENST00000395762.6	MSBB BM36	ENSG00000077238.13	IL4R	0.664279	6.30788e-05	0.216717	0.804288	protein_coding	protein_coding	-0.0317148	9.2734e-06	0.00078218	2.5521e-05	0.0078218	Non-Significant	DEG
ENST00000543915.6	MSBB BM36	ENSG00000077238.13	IL4R	0.664279	6.30788e-05	0.645183	0.427481	protein_coding	protein_coding	-0.00401139	9.2734e-06	0.769073	2.5521e-05	1	Non-Significant	DEG
ENST00000561742.5	MSBB BM36	ENSG00000077238.13	IL4R	0.664279	6.30788e-05	0.186303	0.394444	protein_coding	protein_coding	-0.0546777	9.2734e-06	0.010236	2.5521e-05	0.0921237	Non-Significant	DEG
ENST00000561946.5	MSBB BM36	ENSG00000077238.13	IL4R	0.664279	6.30788e-05	0.575463	0.6692	protein_coding	retained_intron	0.0022428	NA	NA	NA	NA	Non-Significant	DEG
ENST00000562142.5	MSBB BM36	ENSG00000077238.13	IL4R	0.664279	6.30788e-05	0.667879	0.136389	protein_coding	protein_coding	-0.00240901	NA	NA	NA	NA	Non-Significant	DEG
ENST00000562968.1	MSBB BM36	ENSG00000077238.13	IL4R	0.664279	6.30788e-05	0.808648	0.00179665	protein_coding	protein_coding	-0.00404362	9.2734e-06	0.673351	2.5521e-05	1	Non-Significant	DEG
ENST00000563002.5	MSBB BM36	ENSG00000077238.13	IL4R	0.664279	6.30788e-05	1.07122	0.0028866	protein_coding	protein_coding	0.00862385	9.2734e-06	0.449144	2.5521e-05	1	Non-Significant	DEG
ENST00000563787.1	MSBB BM36	ENSG00000077238.13	IL4R	0.664279	6.30788e-05	0.82292	0.0302771	protein_coding	retained_intron	0.0019243	9.2734e-06	0.633726	2.5521e-05	1	Non-Significant	DEG
ENST00000563886.1	MSBB BM36	ENSG00000077238.13	IL4R	0.664279	6.30788e-05	0.744401	0.0200322	protein_coding	retained_intron	0.000960764	9.2734e-06	0.919784	2.5521e-05	1	Non-Significant	DEG
ENST00000563926.5	MSBB BM36	ENSG00000077238.13	IL4R	0.664279	6.30788e-05	1.58329	2.52256e-06	protein_coding	nonsense_mediated_decay	0.0507942	9.2734e-06	9.2734e-06	2.5521e-05	9.2734e-05	DTU	DEG
ENST00000565179.5	MSBB BM36	ENSG00000077238.13	IL4R	0.664279	6.30788e-05	0.641805	0.091804	protein_coding	protein_coding	-0.00251228	9.2734e-06	1	2.5521e-05	1	Non-Significant	DEG
ENST00000565352.1	MSBB BM36	ENSG00000077238.13	IL4R	0.664279	6.30788e-05	0.183476	1	protein_coding	protein_coding	0.00104389	NA	NA	NA	NA	Non-Significant	DEG
ENST00000565696.1	MSBB BM36	ENSG00000077238.13	IL4R	0.664279	6.30788e-05	0.646776	0.127234	protein_coding	retained_intron	-0.00234145	9.2734e-06	1	2.5521e-05	1	Non-Significant	DEG
ENST00000565915.5	MSBB BM36	ENSG00000077238.13	IL4R	0.664279	6.30788e-05	0.589089	0.13508	protein_coding	processed_transcript	0.00709532	9.2734e-06	0.420269	2.5521e-05	1	Non-Significant	DEG
ENST00000566117.5	MSBB BM36	ENSG00000077238.13	IL4R	0.664279	6.30788e-05	-0.134907	0.862766	protein_coding	protein_coding	-0.0184846	NA	NA	NA	NA	Non-Significant	DEG
ENST00000566318.5	MSBB BM36	ENSG00000077238.13	IL4R	0.664279	6.30788e-05	0.929253	0.330738	protein_coding	nonsense_mediated_decay	0.00235599	NA	NA	NA	NA	Non-Significant	DEG
ENST00000568746.5	MSBB BM36	ENSG00000077238.13	IL4R	0.664279	6.30788e-05	1.01851	0.414476	protein_coding	nonsense_mediated_decay	0.00398719	NA	NA	NA	NA	Non-Significant	DEG
ENST00000628578.1	MSBB BM36	ENSG00000077238.13	IL4R	0.664279	6.30788e-05	0.714958	1	protein_coding	protein_coding	0.0006849	NA	NA	NA	NA	Non-Significant	DEG
ENST00000368485.7	MSBB BM36	ENSG00000160712.12	IL6R	0.340069	5.73851e-06	0.666379	7.67902e-10	protein_coding	protein_coding	0.0836424	0.000231232	0.000231232	0.000462965	0.000462463	DTU	Non-Significant
ENST00000381298.6	MAYO	ENSG00000134352.19	IL6ST	0.217877	0.00480539	0.508129	0.00118162	protein_coding	protein_coding	0.0857814	0.000362687	0.000362687	0.000473322	0.000725373	DTU	Non-Significant
ENST00000520215.5	MSBB BM36	ENSG00000104432.13	IL7	-0.217064	0.0750587	-0.789788	0.0156485	protein_coding	nonsense_mediated_decay	-0.0537537	0.0133828	0.0133828	0.0156328	0.0133828	DTU	Non-Significant
ENST00000274520.1	ROSMAP	ENSG00000145839.1	IL9	0.627147	0.000370983	0.611405	0.00181952	protein_coding	protein_coding	0	NA	NA	NA	NA	Non-Significant	DEG
ENST00000274520.1	MAYO	ENSG00000145839.1	IL9	0.677683	0.000774723	0.697041	0.000793882	protein_coding	protein_coding	0	NA	NA	NA	NA	Non-Significant	DEG
ENST00000414590.1	MAYO	ENSG00000143195.12	ILDR2	0.18252	0.0615838	-0.0597178	0.780417	protein_coding	processed_transcript	-0.0612421	0.047069	0.047069	0.0471373	0	DTU	Non-Significant
ENST00000361891.8	MAYO	ENSG00000143621.16	ILF2	0.0164951	0.698475	0.201083	0.00699162	protein_coding	protein_coding	0.0941454	3.47105e-08	3.47105e-08	9.65734e-08	3.47105e-08	DTU	Non-Significant
ENST00000480213.1	MAYO	ENSG00000143621.16	ILF2	0.0164951	0.698475	-0.779509	7.09166e-08	protein_coding	processed_transcript	-0.0726608	3.47105e-08	5.13939e-06	9.65734e-08	5.13939e-06	DTU	Non-Significant
ENST00000449870.5	MAYO	ENSG00000129351.17	ILF3	-0.0833666	0.00236775	0.40096	0.00144476	protein_coding	protein_coding	0.0651394	3.37642e-14	3.37642e-14	3.45302e-13	1.68821e-13	DTU	Non-Significant
ENST00000586544.1	MAYO	ENSG00000129351.17	ILF3	-0.0833666	0.00236775	-0.768904	1.0856e-06	protein_coding	processed_transcript	-0.0662437	3.37642e-14	2.79642e-07	3.45302e-13	1.39821e-06	DTU	Non-Significant
ENST00000299421.8	MAYO	ENSG00000166333.13	ILK	0.141577	0.00122501	0.532954	9.78416e-06	protein_coding	protein_coding	0.069911	3.66183e-18	3.37195e-08	7.35376e-17	1.68598e-07	DTU	Non-Significant
ENST00000420936.6	MAYO	ENSG00000166333.13	ILK	0.141577	0.00122501	0.449329	0.0004769	protein_coding	protein_coding	0.0611686	3.66183e-18	7.01287e-10	7.35376e-17	3.50644e-09	DTU	Non-Significant
ENST00000526711.5	MAYO	ENSG00000166333.13	ILK	0.141577	0.00122501	-0.534962	0.000420433	protein_coding	nonsense_mediated_decay	-0.0870303	3.66183e-18	3.66183e-18	7.35376e-17	1.83091e-17	DTU	Non-Significant
ENST00000419070.6	MAYO	ENSG00000132305.20	IMMT	-0.12781	0.0287207	-0.391091	0.000758936	protein_coding	protein_coding	-0.0753721	1.66668e-07	1.66668e-07	4.08713e-07	5.00005e-07	DTU	Non-Significant
ENST00000449247.6	MAYO	ENSG00000132305.20	IMMT	-0.12781	0.0287207	0.13313	0.636213	protein_coding	protein_coding	0.0648966	1.66668e-07	3.07999e-07	4.08713e-07	9.23996e-07	DTU	Non-Significant
ENST00000403490.2	MSBB BM36	ENSG00000177971.8	IMP3	-0.246373	0.00148815	-0.341969	0.00805897	protein_coding	protein_coding	-0.0609799	0.0376037	0.0376037	0.0389039	0.0376037	DTU	Non-Significant
ENST00000589374.1	MSBB BM36	ENSG00000141401.11	IMPA2	0.197054	0.0212485	0.568312	0.000640382	protein_coding	retained_intron	0.0628829	0.000644251	0.000644251	0.00112002	0.00257701	DTU	Non-Significant
ENST00000440965.1	MSBB BM36	ENSG00000232133.1	IMPDH1P10	1.25917	0.00347246	1.25326	0.0111812	processed_pseudogene	processed_pseudogene	0	NA	NA	NA	NA	Non-Significant	DEG
ENST00000326739.8	MSBB BM44	ENSG00000178035.11	IMPDH2	-0.0453507	0.394098	-0.239604	0.0927894	protein_coding	protein_coding	-0.0518523	0.00583496	0.00583496	0.00896376	0.0408447	DTU	Non-Significant
ENST00000484872.1	MAYO	ENSG00000178035.11	IMPDH2	-0.105085	0.0232241	-1.70787	1.41255e-05	protein_coding	retained_intron	-0.066342	6.89438e-10	6.89438e-10	2.72429e-09	4.13663e-09	DTU	Non-Significant
ENST00000369849.8	MSBB BM36	ENSG00000148798.10	INA	-0.664299	9.60733e-05	-0.652107	0.00118547	protein_coding	protein_coding	0	NA	NA	NA	NA	Non-Significant	DEG
ENST00000576820.5	MSBB BM44	ENSG00000196388.8	INCA1	-0.146314	0.051901	-0.435502	0.11762	protein_coding	protein_coding	-0.0987697	0.0384529	0.0384529	0.0402786	0.0384529	DTU	Non-Significant
ENST00000252527.8	MAYO	ENSG00000203485.12	INF2	-0.505717	3.82175e-06	-0.322709	0.000365303	protein_coding	protein_coding	0.00940194	1.80423e-14	0.430561	1.99472e-13	1	Non-Significant	DEG
ENST00000330634.11	MAYO	ENSG00000203485.12	INF2	-0.505717	3.82175e-06	-0.294875	4.21494e-05	protein_coding	protein_coding	0.000582458	1.80423e-14	0.932031	1.99472e-13	1	Non-Significant	DEG
ENST00000392634.8	MAYO	ENSG00000203485.12	INF2	-0.505717	3.82175e-06	-0.0671194	0.745406	protein_coding	protein_coding	0.0517345	1.80423e-14	1.80423e-14	1.99472e-13	1.08254e-13	DTU	DEG
ENST00000398337.8	MAYO	ENSG00000203485.12	INF2	-0.505717	3.82175e-06	0.00772063	0.964537	protein_coding	protein_coding	0.016727	1.80423e-14	0.000844371	1.99472e-13	0.00506623	Non-Significant	DEG
ENST00000474229.1	MAYO	ENSG00000203485.12	INF2	-0.505717	3.82175e-06	-0.367897	0.100001	protein_coding	retained_intron	0.00118665	1.80423e-14	0.714077	1.99472e-13	1	Non-Significant	DEG
ENST00000477497.1	MAYO	ENSG00000203485.12	INF2	-0.505717	3.82175e-06	-0.581542	0.104593	protein_coding	retained_intron	-0.000836023	NA	NA	NA	NA	Non-Significant	DEG
ENST00000480763.2	MAYO	ENSG00000203485.12	INF2	-0.505717	3.82175e-06	-0.423911	0.0494573	protein_coding	retained_intron	0.000791057	1.80423e-14	0.64974	1.99472e-13	1	Non-Significant	DEG
ENST00000481338.1	MAYO	ENSG00000203485.12	INF2	-0.505717	3.82175e-06	-0.938061	4.57209e-08	protein_coding	processed_transcript	-0.0580937	1.80423e-14	1.49357e-08	1.99472e-13	8.96141e-08	DTU	DEG
ENST00000617571.4	MAYO	ENSG00000203485.12	INF2	-0.505717	3.82175e-06	-1.00491	2.31953e-08	protein_coding	protein_coding	-0.02149	1.80423e-14	0.00760735	1.99472e-13	0.0380367	Non-Significant	DEG
ENST00000375775.3	MAYO	ENSG00000153487.12	ING1	0.251227	8.12433e-06	0.614229	0.000983381	protein_coding	protein_coding	0.0611275	0.000123738	0.000123738	0.000173329	0.000123738	DTU	Non-Significant
ENST00000315870.9	MAYO	ENSG00000071243.15	ING3	0.0616597	0.391091	-0.112179	0.115222	protein_coding	protein_coding	-0.056753	4.38566e-10	0.0205689	1.80637e-09	0.0205689	DTU	Non-Significant
ENST00000427726.5	MAYO	ENSG00000071243.15	ING3	0.0616597	0.391091	0.410665	0.0140382	protein_coding	nonsense_mediated_decay	0.0843417	4.38566e-10	4.38566e-10	1.80637e-09	4.38566e-10	DTU	Non-Significant
ENST00000406941.5	MSBB BM36	ENSG00000168395.15	ING5	0.0194123	0.856904	-0.417234	0.0046046	protein_coding	protein_coding	-0.0525396	1.17202e-06	1.17202e-06	3.9592e-06	8.20415e-06	DTU	Non-Significant
ENST00000243786.2	MAYO	ENSG00000123999.4	INHA	-0.607941	1.65774e-05	-0.641847	5.93129e-05	protein_coding	protein_coding	-0.00894797	NA	NA	NA	NA	Non-Significant	DEG
ENST00000489456.1	MAYO	ENSG00000123999.4	INHA	-0.607941	1.65774e-05	-0.137031	0.796917	protein_coding	processed_transcript	0.00894797	NA	NA	NA	NA	Non-Significant	DEG
ENST00000295228.3	MAYO	ENSG00000163083.5	INHBB	0.429766	0.000236645	0.439202	0.000263137	protein_coding	protein_coding	0	NA	NA	NA	NA	Non-Significant	DEG
ENST00000295228.3	MSBB BM36	ENSG00000163083.5	INHBB	0.700121	3.80199e-07	0.683203	1.75281e-05	protein_coding	protein_coding	0	NA	NA	NA	NA	Non-Significant	DEG
ENST00000357260.5	MAYO	ENSG00000197852.10	INKA2	0.18029	0.0793751	0.390498	0.0276969	protein_coding	protein_coding	0.129147	3.10547e-07	3.10547e-07	7.38438e-07	0	DTU	Non-Significant
ENST00000527570.1	MAYO	ENSG00000197852.10	INKA2	0.18029	0.0793751	-0.264241	0.00744957	protein_coding	processed_transcript	-0.0589005	3.10547e-07	3.10547e-07	7.38438e-07	0	DTU	Non-Significant
ENST00000527570.1	MSBB BM36	ENSG00000197852.10	INKA2	-0.250312	0.00176693	-0.0999846	0.340339	protein_coding	processed_transcript	0.0713533	0.00991033	0.00991033	0.0120811	0.00991033	DTU	Non-Significant
ENST00000013222.5	MAYO	ENSG00000241644.2	INMT	0.605319	2.24502e-06	0.591763	9.48071e-06	protein_coding	protein_coding	-0.0213756	NA	NA	NA	NA	Non-Significant	DEG
ENST00000461246.1	MAYO	ENSG00000241644.2	INMT	0.605319	2.24502e-06	0.0917437	1	protein_coding	processed_transcript	-0.000952502	NA	NA	NA	NA	Non-Significant	DEG
ENST00000484180.1	MAYO	ENSG00000241644.2	INMT	0.605319	2.24502e-06	1.39429	0.00826188	protein_coding	processed_transcript	0.0212769	NA	NA	NA	NA	Non-Significant	DEG
ENST00000441673.2	MSBB BM10	ENSG00000274049.4	INO80B-WBP1	0.188026	0.268995	0.394364	0.26135	protein_coding	nonsense_mediated_decay	0.114383	0.028914	0.028914	0.0312943	0	DTU	Non-Significant
ENST00000452361.5	MSBB BM10	ENSG00000274049.4	INO80B-WBP1	0.188026	0.268995	-0.318951	0.682886	protein_coding	nonsense_mediated_decay	-0.114383	0.028914	0.028914	0.0312943	0	DTU	Non-Significant
ENST00000074304.9	MSBB BM10	ENSG00000040933.15	INPP4A	-0.0267022	0.636092	-0.217813	0.139333	protein_coding	protein_coding	-0.0544709	1.84756e-05	1.84756e-05	7.62094e-05	0.000110853	DTU	Non-Significant
ENST00000359570.9	MSBB BM10	ENSG00000168918.13	INPP5D	0.419821	0.00113651	0.169301	0.561283	protein_coding	protein_coding	-0.0127583	NA	NA	NA	NA	Non-Significant	DEG
ENST00000415617.5	MSBB BM10	ENSG00000168918.13	INPP5D	0.419821	0.00113651	0.632707	1	protein_coding	protein_coding	0.00278127	NA	NA	NA	NA	Non-Significant	DEG
ENST00000417661.1	MSBB BM10	ENSG00000168918.13	INPP5D	0.419821	0.00113651	0.0606466	1	protein_coding	protein_coding	-0.000730952	NA	NA	NA	NA	Non-Significant	DEG
ENST00000445964.5	MSBB BM10	ENSG00000168918.13	INPP5D	0.419821	0.00113651	0.672298	0.0302907	protein_coding	protein_coding	0.0317856	NA	NA	NA	NA	Non-Significant	DEG
ENST00000451407.4	MSBB BM10	ENSG00000168918.13	INPP5D	0.419821	0.00113651	0.206697	0.0823123	protein_coding	retained_intron	-0.0260648	NA	NA	NA	NA	Non-Significant	DEG
ENST00000465281.1	MSBB BM10	ENSG00000168918.13	INPP5D	0.419821	0.00113651	-0.0398611	1	protein_coding	retained_intron	-0.00734801	NA	NA	NA	NA	Non-Significant	DEG
ENST00000467393.5	MSBB BM10	ENSG00000168918.13	INPP5D	0.419821	0.00113651	0.293834	1	protein_coding	processed_transcript	-0.00362623	NA	NA	NA	NA	Non-Significant	DEG
ENST00000472517.1	MSBB BM10	ENSG00000168918.13	INPP5D	0.419821	0.00113651	0.613548	1	protein_coding	processed_transcript	0.00731701	NA	NA	NA	NA	Non-Significant	DEG
ENST00000474278.2	MSBB BM10	ENSG00000168918.13	INPP5D	0.419821	0.00113651	0.146467	1	protein_coding	processed_transcript	-0.00563858	NA	NA	NA	NA	Non-Significant	DEG
ENST00000480983.1	MSBB BM10	ENSG00000168918.13	INPP5D	0.419821	0.00113651	0.718633	1	protein_coding	retained_intron	0.003866	NA	NA	NA	NA	Non-Significant	DEG
ENST00000491070.1	MSBB BM10	ENSG00000168918.13	INPP5D	0.419821	0.00113651	0.11066	1	protein_coding	nonsense_mediated_decay	-0.0121752	NA	NA	NA	NA	Non-Significant	DEG
ENST00000493078.1	MSBB BM10	ENSG00000168918.13	INPP5D	0.419821	0.00113651	0.283617	1	protein_coding	retained_intron	0.00315451	NA	NA	NA	NA	Non-Significant	DEG
ENST00000493632.5	MSBB BM10	ENSG00000168918.13	INPP5D	0.419821	0.00113651	0.913972	1	protein_coding	retained_intron	0.0281183	NA	NA	NA	NA	Non-Significant	DEG
ENST00000496402.2	MSBB BM10	ENSG00000168918.13	INPP5D	0.419821	0.00113651	0.0984702	1	protein_coding	retained_intron	-0.00868194	NA	NA	NA	NA	Non-Significant	DEG
ENST00000627169.2	MSBB BM10	ENSG00000281614.2	INPP5D	0.419821	0.00113651	0.632707	1	protein_coding	protein_coding	0.00278127	NA	NA	NA	NA	Non-Significant	DEG
ENST00000627243.1	MSBB BM10	ENSG00000281614.2	INPP5D	0.419821	0.00113651	0.613548	1	protein_coding	processed_transcript	0.00731701	NA	NA	NA	NA	Non-Significant	DEG
ENST00000627349.1	MSBB BM10	ENSG00000281614.2	INPP5D	0.419821	0.00113651	-0.0398611	1	protein_coding	retained_intron	-0.00734801	NA	NA	NA	NA	Non-Significant	DEG
ENST00000627806.2	MSBB BM10	ENSG00000281614.2	INPP5D	0.419821	0.00113651	0.293834	1	protein_coding	processed_transcript	-0.00362623	NA	NA	NA	NA	Non-Significant	DEG
ENST00000628466.1	MSBB BM10	ENSG00000281614.2	INPP5D	0.419821	0.00113651	0.283617	1	protein_coding	retained_intron	0.00315451	NA	NA	NA	NA	Non-Significant	DEG
ENST00000628814.2	MSBB BM10	ENSG00000281614.2	INPP5D	0.419821	0.00113651	0.913972	1	protein_coding	retained_intron	0.0281183	NA	NA	NA	NA	Non-Significant	DEG
ENST00000628842.1	MSBB BM10	ENSG00000281614.2	INPP5D	0.419821	0.00113651	0.0606466	1	protein_coding	protein_coding	-0.000730952	NA	NA	NA	NA	Non-Significant	DEG
ENST00000629540.1	MSBB BM10	ENSG00000281614.2	INPP5D	0.419821	0.00113651	0.718633	1	protein_coding	retained_intron	0.003866	NA	NA	NA	NA	Non-Significant	DEG
ENST00000629761.2	MSBB BM10	ENSG00000281614.2	INPP5D	0.419821	0.00113651	0.169301	0.561283	protein_coding	protein_coding	-0.0127583	NA	NA	NA	NA	Non-Significant	DEG
ENST00000629792.1	MSBB BM10	ENSG00000281614.2	INPP5D	0.419821	0.00113651	0.11066	1	protein_coding	nonsense_mediated_decay	-0.0121752	NA	NA	NA	NA	Non-Significant	DEG
ENST00000630338.2	MSBB BM10	ENSG00000281614.2	INPP5D	0.419821	0.00113651	0.206697	0.0823123	protein_coding	retained_intron	-0.0260648	NA	NA	NA	NA	Non-Significant	DEG
ENST00000630466.1	MSBB BM10	ENSG00000281614.2	INPP5D	0.419821	0.00113651	0.146467	1	protein_coding	processed_transcript	-0.00563858	NA	NA	NA	NA	Non-Significant	DEG
ENST00000630854.2	MSBB BM10	ENSG00000281614.2	INPP5D	0.419821	0.00113651	0.672298	0.0302907	protein_coding	protein_coding	0.0317856	NA	NA	NA	NA	Non-Significant	DEG
ENST00000631055.1	MSBB BM10	ENSG00000281614.2	INPP5D	0.419821	0.00113651	0.0984702	1	protein_coding	retained_intron	-0.00868194	NA	NA	NA	NA	Non-Significant	DEG
ENST00000359570.9	MSBB BM22	ENSG00000168918.13	INPP5D	0.439027	0.00137365	0.628115	0.0352823	protein_coding	protein_coding	0.0260841	NA	NA	NA	NA	Non-Significant	DEG
ENST00000415617.5	MSBB BM22	ENSG00000168918.13	INPP5D	0.439027	0.00137365	0.914422	1	protein_coding	protein_coding	0.00186647	NA	NA	NA	NA	Non-Significant	DEG
ENST00000445964.5	MSBB BM22	ENSG00000168918.13	INPP5D	0.439027	0.00137365	0.405852	0.133628	protein_coding	protein_coding	-0.000657212	NA	NA	NA	NA	Non-Significant	DEG
ENST00000451407.4	MSBB BM22	ENSG00000168918.13	INPP5D	0.439027	0.00137365	0.179068	0.16535	protein_coding	retained_intron	-0.0222875	NA	NA	NA	NA	Non-Significant	DEG
ENST00000465281.1	MSBB BM22	ENSG00000168918.13	INPP5D	0.439027	0.00137365	0.567521	1	protein_coding	retained_intron	0.00367788	NA	NA	NA	NA	Non-Significant	DEG
ENST00000467393.5	MSBB BM22	ENSG00000168918.13	INPP5D	0.439027	0.00137365	0.434815	1	protein_coding	processed_transcript	-0.000519832	NA	NA	NA	NA	Non-Significant	DEG
ENST00000472517.1	MSBB BM22	ENSG00000168918.13	INPP5D	0.439027	0.00137365	0.450311	1	protein_coding	processed_transcript	-0.00243401	NA	NA	NA	NA	Non-Significant	DEG
ENST00000474278.2	MSBB BM22	ENSG00000168918.13	INPP5D	0.439027	0.00137365	0.692563	1	protein_coding	processed_transcript	0.00596959	NA	NA	NA	NA	Non-Significant	DEG
ENST00000480983.1	MSBB BM22	ENSG00000168918.13	INPP5D	0.439027	0.00137365	0.121063	1	protein_coding	retained_intron	-0.00745373	NA	NA	NA	NA	Non-Significant	DEG
ENST00000491070.1	MSBB BM22	ENSG00000168918.13	INPP5D	0.439027	0.00137365	0.237094	1	protein_coding	nonsense_mediated_decay	-0.00274639	NA	NA	NA	NA	Non-Significant	DEG
ENST00000493078.1	MSBB BM22	ENSG00000168918.13	INPP5D	0.439027	0.00137365	0.715193	1	protein_coding	retained_intron	0.00581442	NA	NA	NA	NA	Non-Significant	DEG
ENST00000493632.5	MSBB BM22	ENSG00000168918.13	INPP5D	0.439027	0.00137365	0.371624	1	protein_coding	retained_intron	-0.00187163	NA	NA	NA	NA	Non-Significant	DEG
ENST00000496402.2	MSBB BM22	ENSG00000168918.13	INPP5D	0.439027	0.00137365	0.103163	1	protein_coding	retained_intron	-0.00558642	NA	NA	NA	NA	Non-Significant	DEG
ENST00000627169.2	MSBB BM22	ENSG00000281614.2	INPP5D	0.439027	0.00137365	0.914422	1	protein_coding	protein_coding	0.00186647	NA	NA	NA	NA	Non-Significant	DEG
ENST00000627243.1	MSBB BM22	ENSG00000281614.2	INPP5D	0.439027	0.00137365	0.450311	1	protein_coding	processed_transcript	-0.00243401	NA	NA	NA	NA	Non-Significant	DEG
ENST00000627349.1	MSBB BM22	ENSG00000281614.2	INPP5D	0.439027	0.00137365	0.567521	1	protein_coding	retained_intron	0.00367788	NA	NA	NA	NA	Non-Significant	DEG
ENST00000627806.2	MSBB BM22	ENSG00000281614.2	INPP5D	0.439027	0.00137365	0.434815	1	protein_coding	processed_transcript	-0.000519832	NA	NA	NA	NA	Non-Significant	DEG
ENST00000628466.1	MSBB BM22	ENSG00000281614.2	INPP5D	0.439027	0.00137365	0.715193	1	protein_coding	retained_intron	0.00581442	NA	NA	NA	NA	Non-Significant	DEG
ENST00000628814.2	MSBB BM22	ENSG00000281614.2	INPP5D	0.439027	0.00137365	0.371624	1	protein_coding	retained_intron	-0.00187163	NA	NA	NA	NA	Non-Significant	DEG
ENST00000629540.1	MSBB BM22	ENSG00000281614.2	INPP5D	0.439027	0.00137365	0.121063	1	protein_coding	retained_intron	-0.00745373	NA	NA	NA	NA	Non-Significant	DEG
ENST00000629761.2	MSBB BM22	ENSG00000281614.2	INPP5D	0.439027	0.00137365	0.628115	0.0352823	protein_coding	protein_coding	0.0260841	NA	NA	NA	NA	Non-Significant	DEG
ENST00000629792.1	MSBB BM22	ENSG00000281614.2	INPP5D	0.439027	0.00137365	0.237094	1	protein_coding	nonsense_mediated_decay	-0.00274639	NA	NA	NA	NA	Non-Significant	DEG
ENST00000630338.2	MSBB BM22	ENSG00000281614.2	INPP5D	0.439027	0.00137365	0.179068	0.16535	protein_coding	retained_intron	-0.0222875	NA	NA	NA	NA	Non-Significant	DEG
ENST00000630466.1	MSBB BM22	ENSG00000281614.2	INPP5D	0.439027	0.00137365	0.692563	1	protein_coding	processed_transcript	0.00596959	NA	NA	NA	NA	Non-Significant	DEG
ENST00000630854.2	MSBB BM22	ENSG00000281614.2	INPP5D	0.439027	0.00137365	0.405852	0.133628	protein_coding	protein_coding	-0.000657212	NA	NA	NA	NA	Non-Significant	DEG
ENST00000631055.1	MSBB BM22	ENSG00000281614.2	INPP5D	0.439027	0.00137365	0.103163	1	protein_coding	retained_intron	-0.00558642	NA	NA	NA	NA	Non-Significant	DEG
ENST00000359570.9	MSBB BM36	ENSG00000168918.13	INPP5D	0.547513	1.39834e-06	0.609273	0.0646323	protein_coding	protein_coding	0.00728199	NA	NA	NA	NA	Non-Significant	DEG
ENST00000415617.5	MSBB BM36	ENSG00000168918.13	INPP5D	0.547513	1.39834e-06	0.531153	0.419184	protein_coding	protein_coding	0.00133081	NA	NA	NA	NA	Non-Significant	DEG
ENST00000417661.1	MSBB BM36	ENSG00000168918.13	INPP5D	0.547513	1.39834e-06	0.447709	1	protein_coding	protein_coding	-3.37326e-05	NA	NA	NA	NA	Non-Significant	DEG
ENST00000445964.5	MSBB BM36	ENSG00000168918.13	INPP5D	0.547513	1.39834e-06	0.780832	0.000857455	protein_coding	protein_coding	0.0330841	NA	NA	NA	NA	Non-Significant	DEG
ENST00000451407.4	MSBB BM36	ENSG00000168918.13	INPP5D	0.547513	1.39834e-06	0.386302	0.00219336	protein_coding	retained_intron	-0.0188352	NA	NA	NA	NA	Non-Significant	DEG
ENST00000465281.1	MSBB BM36	ENSG00000168918.13	INPP5D	0.547513	1.39834e-06	0.467489	0.423654	protein_coding	retained_intron	-0.00469707	NA	NA	NA	NA	Non-Significant	DEG
ENST00000467393.5	MSBB BM36	ENSG00000168918.13	INPP5D	0.547513	1.39834e-06	0.497443	0.182567	protein_coding	processed_transcript	-0.00858253	NA	NA	NA	NA	Non-Significant	DEG
ENST00000472517.1	MSBB BM36	ENSG00000168918.13	INPP5D	0.547513	1.39834e-06	0.742352	0.0334115	protein_coding	processed_transcript	0.0142109	NA	NA	NA	NA	Non-Significant	DEG
ENST00000474278.2	MSBB BM36	ENSG00000168918.13	INPP5D	0.547513	1.39834e-06	0.892289	0.102963	protein_coding	processed_transcript	0.00825167	NA	NA	NA	NA	Non-Significant	DEG
ENST00000480983.1	MSBB BM36	ENSG00000168918.13	INPP5D	0.547513	1.39834e-06	0.296915	0.606937	protein_coding	retained_intron	-0.00607286	NA	NA	NA	NA	Non-Significant	DEG
ENST00000491070.1	MSBB BM36	ENSG00000168918.13	INPP5D	0.547513	1.39834e-06	0.225116	0.482984	protein_coding	nonsense_mediated_decay	-0.0133492	NA	NA	NA	NA	Non-Significant	DEG
ENST00000493078.1	MSBB BM36	ENSG00000168918.13	INPP5D	0.547513	1.39834e-06	0.156664	1	protein_coding	retained_intron	-0.00522153	NA	NA	NA	NA	Non-Significant	DEG
ENST00000493632.5	MSBB BM36	ENSG00000168918.13	INPP5D	0.547513	1.39834e-06	0.681913	0.00311046	protein_coding	retained_intron	-0.000483535	NA	NA	NA	NA	Non-Significant	DEG
ENST00000496402.2	MSBB BM36	ENSG00000168918.13	INPP5D	0.547513	1.39834e-06	0.410284	0.172318	protein_coding	retained_intron	-0.00685943	NA	NA	NA	NA	Non-Significant	DEG
ENST00000627169.2	MSBB BM36	ENSG00000281614.2	INPP5D	0.547513	1.39834e-06	0.531153	0.419184	protein_coding	protein_coding	0.00133081	NA	NA	NA	NA	Non-Significant	DEG
ENST00000627243.1	MSBB BM36	ENSG00000281614.2	INPP5D	0.547513	1.39834e-06	0.742352	0.0334115	protein_coding	processed_transcript	0.0142109	NA	NA	NA	NA	Non-Significant	DEG
ENST00000627349.1	MSBB BM36	ENSG00000281614.2	INPP5D	0.547513	1.39834e-06	0.467489	0.423654	protein_coding	retained_intron	-0.00469707	NA	NA	NA	NA	Non-Significant	DEG
ENST00000627806.2	MSBB BM36	ENSG00000281614.2	INPP5D	0.547513	1.39834e-06	0.497443	0.182567	protein_coding	processed_transcript	-0.00858253	NA	NA	NA	NA	Non-Significant	DEG
ENST00000628466.1	MSBB BM36	ENSG00000281614.2	INPP5D	0.547513	1.39834e-06	0.156664	1	protein_coding	retained_intron	-0.00522153	NA	NA	NA	NA	Non-Significant	DEG
ENST00000628814.2	MSBB BM36	ENSG00000281614.2	INPP5D	0.547513	1.39834e-06	0.681913	0.00311046	protein_coding	retained_intron	-0.000483535	NA	NA	NA	NA	Non-Significant	DEG
ENST00000628842.1	MSBB BM36	ENSG00000281614.2	INPP5D	0.547513	1.39834e-06	0.447709	1	protein_coding	protein_coding	-3.37326e-05	NA	NA	NA	NA	Non-Significant	DEG
ENST00000629540.1	MSBB BM36	ENSG00000281614.2	INPP5D	0.547513	1.39834e-06	0.296915	0.606937	protein_coding	retained_intron	-0.00607286	NA	NA	NA	NA	Non-Significant	DEG
ENST00000629761.2	MSBB BM36	ENSG00000281614.2	INPP5D	0.547513	1.39834e-06	0.609273	0.0646323	protein_coding	protein_coding	0.00728199	NA	NA	NA	NA	Non-Significant	DEG
ENST00000629792.1	MSBB BM36	ENSG00000281614.2	INPP5D	0.547513	1.39834e-06	0.225116	0.482984	protein_coding	nonsense_mediated_decay	-0.0133492	NA	NA	NA	NA	Non-Significant	DEG
ENST00000630338.2	MSBB BM36	ENSG00000281614.2	INPP5D	0.547513	1.39834e-06	0.386302	0.00219336	protein_coding	retained_intron	-0.0188352	NA	NA	NA	NA	Non-Significant	DEG
ENST00000630466.1	MSBB BM36	ENSG00000281614.2	INPP5D	0.547513	1.39834e-06	0.892289	0.102963	protein_coding	processed_transcript	0.00825167	NA	NA	NA	NA	Non-Significant	DEG
ENST00000630854.2	MSBB BM36	ENSG00000281614.2	INPP5D	0.547513	1.39834e-06	0.780832	0.000857455	protein_coding	protein_coding	0.0330841	NA	NA	NA	NA	Non-Significant	DEG
ENST00000631055.1	MSBB BM36	ENSG00000281614.2	INPP5D	0.547513	1.39834e-06	0.410284	0.172318	protein_coding	retained_intron	-0.00685943	NA	NA	NA	NA	Non-Significant	DEG
ENST00000369080.5	ROSMAP	ENSG00000198825.13	INPP5F	-0.159552	0.0518959	-0.518545	0.0312287	protein_coding	protein_coding	-0.0597053	0.00530322	0.00530322	0.00778178	0.0106064	DTU	Non-Significant
ENST00000637174.1	MSBB BM10	ENSG00000198825.13	INPP5F	-0.273709	0.0427645	-0.605195	0.0936624	protein_coding	protein_coding	-0.0621682	0.000193443	0.000193443	0.000501698	0.00212788	DTU	Non-Significant
ENST00000637174.1	MAYO	ENSG00000198825.13	INPP5F	-0.215601	0.177948	-0.111762	0.714953	protein_coding	protein_coding	0.0516541	4.00953e-06	0.0142925	7.40367e-06	0.0428776	DTU	Non-Significant
ENST00000361976.7	MSBB BM36	ENSG00000198825.13	INPP5F	-0.421425	0.00150951	-0.0625997	0.905259	protein_coding	protein_coding	0.0121719	8.63531e-08	1	3.8997e-07	1	Non-Significant	DEG
ENST00000369080.5	MSBB BM36	ENSG00000198825.13	INPP5F	-0.421425	0.00150951	-0.913094	0.0253845	protein_coding	protein_coding	-0.0705123	8.63531e-08	8.63531e-08	3.8997e-07	1.12259e-06	DTU	DEG
ENST00000369081.3	MSBB BM36	ENSG00000198825.13	INPP5F	-0.421425	0.00150951	0.415579	0.212725	protein_coding	protein_coding	0.00819683	NA	NA	NA	NA	Non-Significant	DEG
ENST00000490818.1	MSBB BM36	ENSG00000198825.13	INPP5F	-0.421425	0.00150951	-0.0334009	0.903466	protein_coding	protein_coding	0.0148351	8.63531e-08	0.619916	3.8997e-07	1	Non-Significant	DEG
ENST00000631485.1	MSBB BM36	ENSG00000198825.13	INPP5F	-0.421425	0.00150951	0.935142	0.159911	protein_coding	protein_coding	0.0182731	8.63531e-08	1	3.8997e-07	1	Non-Significant	DEG
ENST00000631555.1	MSBB BM36	ENSG00000198825.13	INPP5F	-0.421425	0.00150951	-0.410695	1	protein_coding	protein_coding	0.00137453	NA	NA	NA	NA	Non-Significant	DEG
ENST00000631572.1	MSBB BM36	ENSG00000198825.13	INPP5F	-0.421425	0.00150951	-0.103904	1	protein_coding	protein_coding	-0.0019262	NA	NA	NA	NA	Non-Significant	DEG
ENST00000637174.1	MSBB BM36	ENSG00000198825.13	INPP5F	-0.421425	0.00150951	-0.370167	0.341151	protein_coding	protein_coding	-0.0216292	8.63531e-08	1	3.8997e-07	1	Non-Significant	DEG
ENST00000647699.1	MSBB BM36	ENSG00000198825.13	INPP5F	-0.421425	0.00150951	0.099654	0.940516	protein_coding	protein_coding	0.00263736	NA	NA	NA	NA	Non-Significant	DEG
ENST00000647933.1	MSBB BM36	ENSG00000198825.13	INPP5F	-0.421425	0.00150951	-0.013381	0.989375	protein_coding	nonsense_mediated_decay	0.001278	NA	NA	NA	NA	Non-Significant	DEG
ENST00000648166.1	MSBB BM36	ENSG00000198825.13	INPP5F	-0.421425	0.00150951	0.0475989	0.948471	protein_coding	retained_intron	0.0139189	8.63531e-08	1	3.8997e-07	1	Non-Significant	DEG
ENST00000648262.1	MSBB BM36	ENSG00000198825.13	INPP5F	-0.421425	0.00150951	0.126977	0.82008	protein_coding	protein_coding	0.0131714	8.63531e-08	0.660648	3.8997e-07	1	Non-Significant	DEG
ENST00000648515.1	MSBB BM36	ENSG00000198825.13	INPP5F	-0.421425	0.00150951	-0.59869	0.450855	protein_coding	nonsense_mediated_decay	-0.00190816	8.63531e-08	0.458132	3.8997e-07	1	Non-Significant	DEG
ENST00000648621.1	MSBB BM36	ENSG00000198825.13	INPP5F	-0.421425	0.00150951	0.675202	0.544189	protein_coding	nonsense_mediated_decay	0.00439559	NA	NA	NA	NA	Non-Significant	DEG
ENST00000648661.1	MSBB BM36	ENSG00000198825.13	INPP5F	-0.421425	0.00150951	0.276143	0.72112	protein_coding	nonsense_mediated_decay	0.0149561	8.63531e-08	1	3.8997e-07	1	Non-Significant	DEG
ENST00000649251.1	MSBB BM36	ENSG00000198825.13	INPP5F	-0.421425	0.00150951	-0.494944	0.322102	protein_coding	protein_coding	0.000118193	8.63531e-08	0.381983	3.8997e-07	1	Non-Significant	DEG
ENST00000649297.1	MSBB BM36	ENSG00000198825.13	INPP5F	-0.421425	0.00150951	0.133843	0.937222	protein_coding	nonsense_mediated_decay	0.0022118	NA	NA	NA	NA	Non-Significant	DEG
ENST00000649454.1	MSBB BM36	ENSG00000198825.13	INPP5F	-0.421425	0.00150951	-0.0782786	0.914799	protein_coding	protein_coding	0.00569727	8.63531e-08	1	3.8997e-07	1	Non-Significant	DEG
ENST00000649742.1	MSBB BM36	ENSG00000198825.13	INPP5F	-0.421425	0.00150951	0.17071	0.830253	protein_coding	nonsense_mediated_decay	0.00710666	8.63531e-08	0.787434	3.8997e-07	1	Non-Significant	DEG
ENST00000649957.1	MSBB BM36	ENSG00000198825.13	INPP5F	-0.421425	0.00150951	1.02995	0.147246	protein_coding	protein_coding	0.00778711	NA	NA	NA	NA	Non-Significant	DEG
ENST00000650305.1	MSBB BM36	ENSG00000198825.13	INPP5F	-0.421425	0.00150951	0.775038	0.175444	protein_coding	nonsense_mediated_decay	0.0126065	8.63531e-08	0.010453	3.8997e-07	0.135889	Non-Significant	DEG
ENST00000650409.1	MSBB BM36	ENSG00000198825.13	INPP5F	-0.421425	0.00150951	-0.639949	0.0168882	protein_coding	protein_coding	-0.0533238	8.63531e-08	0.0423378	3.8997e-07	0.550392	Non-Significant	DEG
ENST00000650623.1	MSBB BM36	ENSG00000198825.13	INPP5F	-0.421425	0.00150951	0.480655	0.674341	protein_coding	protein_coding	0.00855569	8.63531e-08	0.47238	3.8997e-07	1	Non-Significant	DEG
ENST00000404390.7	MSBB BM10	ENSG00000185133.13	INPP5J	0.0709663	0.421185	-0.32032	0.538066	protein_coding	protein_coding	-0.0573305	0.0345613	0.0345613	0.0365979	0.0345613	DTU	Non-Significant
ENST00000331075.9	MSBB BM36	ENSG00000185133.13	INPP5J	-0.408805	2.28568e-05	-0.407911	0.122311	protein_coding	protein_coding	-0.00418678	NA	NA	NA	NA	Non-Significant	DEG
ENST00000400294.6	MSBB BM36	ENSG00000185133.13	INPP5J	-0.408805	2.28568e-05	-0.632402	0.592844	protein_coding	protein_coding	0.00342365	NA	NA	NA	NA	Non-Significant	DEG
ENST00000401755.1	MSBB BM36	ENSG00000185133.13	INPP5J	-0.408805	2.28568e-05	-0.488521	0.807084	protein_coding	protein_coding	-0.00145176	NA	NA	NA	NA	Non-Significant	DEG
ENST00000402238.5	MSBB BM36	ENSG00000185133.13	INPP5J	-0.408805	2.28568e-05	-0.135584	0.943139	protein_coding	protein_coding	0.0281481	NA	NA	NA	NA	Non-Significant	DEG
ENST00000404390.7	MSBB BM36	ENSG00000185133.13	INPP5J	-0.408805	2.28568e-05	-0.650071	0.273485	protein_coding	protein_coding	-0.0514203	NA	NA	NA	NA	NA	DEG
ENST00000404453.5	MSBB BM36	ENSG00000185133.13	INPP5J	-0.408805	2.28568e-05	-0.873569	0.326999	protein_coding	protein_coding	-0.0167655	NA	NA	NA	NA	Non-Significant	DEG
ENST00000405300.5	MSBB BM36	ENSG00000185133.13	INPP5J	-0.408805	2.28568e-05	-1.74874	1	protein_coding	protein_coding	-0.00342173	NA	NA	NA	NA	Non-Significant	DEG
ENST00000412277.6	MSBB BM36	ENSG00000185133.13	INPP5J	-0.408805	2.28568e-05	0.770532	1	protein_coding	protein_coding	0.0048039	NA	NA	NA	NA	Non-Significant	DEG
ENST00000412985.5	MSBB BM36	ENSG00000185133.13	INPP5J	-0.408805	2.28568e-05	-0.443016	0.211455	protein_coding	protein_coding	-0.00674867	NA	NA	NA	NA	Non-Significant	DEG
ENST00000420017.5	MSBB BM36	ENSG00000185133.13	INPP5J	-0.408805	2.28568e-05	0.878274	1	protein_coding	protein_coding	0.018402	NA	NA	NA	NA	Non-Significant	DEG
ENST00000461241.1	MSBB BM36	ENSG00000185133.13	INPP5J	-0.408805	2.28568e-05	-0.214316	0.511212	protein_coding	retained_intron	0.00571515	NA	NA	NA	NA	Non-Significant	DEG
ENST00000463528.5	MSBB BM36	ENSG00000185133.13	INPP5J	-0.408805	2.28568e-05	-0.163698	0.804466	protein_coding	processed_transcript	0.0117018	NA	NA	NA	NA	Non-Significant	DEG
ENST00000620191.4	MSBB BM36	ENSG00000185133.13	INPP5J	-0.408805	2.28568e-05	0.0140715	0.993193	protein_coding	protein_coding	0.0118121	NA	NA	NA	NA	Non-Significant	DEG
ENST00000298229.6	MAYO	ENSG00000165458.13	INPPL1	0.346941	0.000362251	0.601258	1.38825e-08	protein_coding	protein_coding	0.0521631	2.14347e-12	2.94275e-07	1.44313e-11	1.76565e-06	DTU	Non-Significant
ENST00000298229.6	MSBB BM36	ENSG00000165458.13	INPPL1	0.501935	0.00105208	0.481579	0.08409	protein_coding	protein_coding	-0.00635312	NA	NA	NA	NA	Non-Significant	DEG
ENST00000320683.7	MSBB BM36	ENSG00000165458.13	INPPL1	0.501935	0.00105208	0.401934	0.646857	protein_coding	protein_coding	0.000611113	NA	NA	NA	NA	Non-Significant	DEG
ENST00000535985.1	MSBB BM36	ENSG00000165458.13	INPPL1	0.501935	0.00105208	1.38673	0.305698	protein_coding	nonsense_mediated_decay	0.0171803	NA	NA	NA	NA	Non-Significant	DEG
ENST00000537656.1	MSBB BM36	ENSG00000165458.13	INPPL1	0.501935	0.00105208	0.560333	0.0855689	protein_coding	protein_coding	-0.00165331	NA	NA	NA	NA	Non-Significant	DEG
ENST00000537755.1	MSBB BM36	ENSG00000165458.13	INPPL1	0.501935	0.00105208	-0.473048	0.653533	protein_coding	retained_intron	-0.00625938	NA	NA	NA	NA	Non-Significant	DEG
ENST00000538339.1	MSBB BM36	ENSG00000165458.13	INPPL1	0.501935	0.00105208	0.629325	0.0147137	protein_coding	retained_intron	0.00223128	NA	NA	NA	NA	Non-Significant	DEG
ENST00000538751.5	MSBB BM36	ENSG00000165458.13	INPPL1	0.501935	0.00105208	0.455636	0.163306	protein_coding	protein_coding	-0.0055988	NA	NA	NA	NA	Non-Significant	DEG
ENST00000540329.5	MSBB BM36	ENSG00000165458.13	INPPL1	0.501935	0.00105208	0.456138	0.115496	protein_coding	protein_coding	-0.000700424	NA	NA	NA	NA	Non-Significant	DEG
ENST00000540973.1	MSBB BM36	ENSG00000165458.13	INPPL1	0.501935	0.00105208	0.346712	0.470753	protein_coding	protein_coding	-0.0103582	NA	NA	NA	NA	Non-Significant	DEG
ENST00000541303.5	MSBB BM36	ENSG00000165458.13	INPPL1	0.501935	0.00105208	0.792181	0.183768	protein_coding	retained_intron	0.0158463	NA	NA	NA	NA	Non-Significant	DEG
ENST00000541544.1	MSBB BM36	ENSG00000165458.13	INPPL1	0.501935	0.00105208	0.546049	0.072496	protein_coding	retained_intron	-0.00116457	NA	NA	NA	NA	Non-Significant	DEG
ENST00000541752.1	MSBB BM36	ENSG00000165458.13	INPPL1	0.501935	0.00105208	-0.561244	0.573153	protein_coding	protein_coding	-0.00691151	NA	NA	NA	NA	Non-Significant	DEG
ENST00000541756.5	MSBB BM36	ENSG00000165458.13	INPPL1	0.501935	0.00105208	0.800278	1	protein_coding	protein_coding	3.91753e-05	NA	NA	NA	NA	Non-Significant	DEG
ENST00000543234.1	MSBB BM36	ENSG00000165458.13	INPPL1	0.501935	0.00105208	0.93119	0.00882125	protein_coding	protein_coding	0.0160367	NA	NA	NA	NA	Non-Significant	DEG
ENST00000544806.1	MSBB BM36	ENSG00000165458.13	INPPL1	0.501935	0.00105208	0.220963	0.496491	protein_coding	retained_intron	-0.00990703	NA	NA	NA	NA	Non-Significant	DEG
ENST00000545355.5	MSBB BM36	ENSG00000165458.13	INPPL1	0.501935	0.00105208	0.416226	0.113988	protein_coding	retained_intron	-0.00303922	NA	NA	NA	NA	Non-Significant	DEG
ENST00000340368.8	MAYO	ENSG00000186480.12	INSIG1	0.149048	0.0987414	0.292549	0.00785212	protein_coding	protein_coding	0.0723477	1.0739e-09	6.81505e-06	4.1075e-09	1.36301e-05	DTU	Non-Significant
ENST00000344756.8	MAYO	ENSG00000186480.12	INSIG1	0.149048	0.0987414	-0.7516	4.26656e-05	protein_coding	protein_coding	-0.0938284	1.0739e-09	1.0739e-09	4.1075e-09	2.14781e-09	DTU	Non-Significant
ENST00000344756.8	MSBB BM36	ENSG00000186480.12	INSIG1	0.0860186	0.444786	0.906178	0.143767	protein_coding	protein_coding	0.0521077	0.0100069	0.0100069	0.0121686	0.0400274	DTU	Non-Significant
ENST00000245787.8	MAYO	ENSG00000125629.14	INSIG2	-0.0629601	0.369502	0.141257	0.314552	protein_coding	protein_coding	0.077408	0.00236009	0.00236009	0.00271551	0	DTU	Non-Significant
ENST00000310227.2	MAYO	ENSG00000173404.4	INSM1	-0.457751	0.000240794	-0.430904	0.00124334	protein_coding	protein_coding	0	NA	NA	NA	NA	Non-Significant	DEG
ENST00000307169.3	MSBB BM36	ENSG00000168348.3	INSM2	-0.486521	0.000397186	-0.492742	0.00285192	protein_coding	protein_coding	0	NA	NA	NA	NA	Non-Significant	DEG
ENST00000368195.3	MAYO	ENSG00000027644.4	INSRR	1.87783	6.01973e-14	1.89022	7.90242e-14	protein_coding	protein_coding	0	NA	NA	NA	NA	Non-Significant	DEG
ENST00000379822.5	MSBB BM36	ENSG00000205363.5	INSYN1	-0.124514	0.390081	-0.640767	0.0115662	protein_coding	protein_coding	-0.0578882	1.36363e-05	1.36363e-05	3.66701e-05	2.72726e-05	DTU	Non-Significant
ENST00000435064.5	MSBB BM36	ENSG00000127054.20	INTS11	0.0997437	0.35495	-0.621631	0.188914	protein_coding	protein_coding	-0.0541784	2.13794e-09	2.13794e-09	1.3638e-08	2.77932e-08	DTU	Non-Significant
ENST00000261191.11	MAYO	ENSG00000064102.14	INTS13	-0.132943	0.0785168	0.229201	0.0231751	protein_coding	protein_coding	0.0891959	1.74565e-05	5.81987e-05	2.85585e-05	5.81987e-05	DTU	Non-Significant
ENST00000534064.5	MAYO	ENSG00000149262.16	INTS4	-0.116747	0.0267234	0.287997	0.0190085	protein_coding	protein_coding	0.0582764	1.87798e-07	1.87798e-07	4.55681e-07	3.75597e-07	DTU	Non-Significant
ENST00000535943.1	MAYO	ENSG00000149262.16	INTS4	-0.116747	0.0267234	-0.466119	5.19492e-05	protein_coding	protein_coding	-0.0795273	1.87798e-07	1.98427e-05	4.55681e-07	3.96855e-05	DTU	Non-Significant
ENST00000609420.5	MSBB BM36	ENSG00000273024.6	INTS4P2	-0.395929	0.000465898	-0.101068	0.94296	transcribed_unprocessed_pseudogene	processed_transcript	-0.00344272	NA	NA	NA	NA	Non-Significant	DEG
ENST00000614726.2	MSBB BM36	ENSG00000273024.6	INTS4P2	-0.395929	0.000465898	-0.445073	0.00456388	transcribed_unprocessed_pseudogene	transcribed_unprocessed_pseudogene	0.00344272	NA	NA	NA	NA	Non-Significant	DEG
ENST00000370752.4	MAYO	ENSG00000165359.15	INTS6L	-0.324902	0.000137331	0.292802	0.260975	protein_coding	protein_coding	0.106915	1.57509e-05	1.57509e-05	2.59257e-05	4.72527e-05	DTU	Non-Significant
ENST00000481908.5	MAYO	ENSG00000165359.15	INTS6L	-0.324902	0.000137331	-0.957558	0.000944446	protein_coding	processed_transcript	-0.0558728	1.57509e-05	0.00220178	2.59257e-05	0.00660533	DTU	Non-Significant
ENST00000370752.4	MSBB BM36	ENSG00000165359.15	INTS6L	-0.0307592	0.769415	0.290588	0.18574	protein_coding	protein_coding	0.0978023	0.0146358	0.0146358	0.0168488	0.0292715	DTU	Non-Significant
ENST00000262456.6	MSBB BM36	ENSG00000119509.12	INVS	0.104329	0.112615	0.72598	0.000640235	protein_coding	protein_coding	0.0652606	3.55498e-06	3.55498e-06	1.05849e-05	1.42199e-05	DTU	Non-Significant
ENST00000321599.8	MAYO	ENSG00000176095.11	IP6K1	0.0494869	0.485275	0.23548	0.0170479	protein_coding	protein_coding	0.0700383	0.00815932	0.00815932	0.00879128	0	DTU	Non-Significant
ENST00000395238.5	MAYO	ENSG00000176095.11	IP6K1	0.0494869	0.485275	-0.249962	0.0932421	protein_coding	protein_coding	-0.0674003	0.00815932	0.00815932	0.00879128	0	DTU	Non-Significant
ENST00000328631.9	MSBB BM36	ENSG00000068745.14	IP6K2	0.0314829	0.488244	-0.345832	0.027228	protein_coding	protein_coding	-0.0759154	1.28783e-07	1.28783e-07	5.61362e-07	1.41661e-06	DTU	Non-Significant
ENST00000293756.4	ROSMAP	ENSG00000161896.11	IP6K3	0.462529	8.17355e-07	0.447609	7.13642e-06	protein_coding	protein_coding	-0.00891495	NA	NA	NA	NA	Non-Significant	DEG
ENST00000451316.6	ROSMAP	ENSG00000161896.11	IP6K3	0.462529	8.17355e-07	0.444495	0.139094	protein_coding	protein_coding	0.0132439	NA	NA	NA	NA	Non-Significant	DEG
ENST00000634274.1	ROSMAP	ENSG00000161896.11	IP6K3	0.462529	8.17355e-07	0.0712808	1	protein_coding	protein_coding	-0.00432806	NA	NA	NA	NA	Non-Significant	DEG
ENST00000293756.4	MSBB BM36	ENSG00000161896.11	IP6K3	0.497914	0.00426859	0.462975	0.0341527	protein_coding	protein_coding	0.0169102	NA	NA	NA	NA	Non-Significant	DEG
ENST00000451316.6	MSBB BM36	ENSG00000161896.11	IP6K3	0.497914	0.00426859	0.794575	0.0155714	protein_coding	protein_coding	0.0404784	NA	NA	NA	NA	Non-Significant	DEG
ENST00000634274.1	MSBB BM36	ENSG00000161896.11	IP6K3	0.497914	0.00426859	-0.254222	0.779444	protein_coding	protein_coding	-0.0573821	NA	NA	NA	NA	NA	DEG
ENST00000265198.8	MSBB BM22	ENSG00000074706.13	IPCEF1	-0.402946	0.0090908	-0.460178	0.034425	protein_coding	protein_coding	-0.0142059	NA	NA	NA	NA	Non-Significant	DEG
ENST00000367220.8	MSBB BM22	ENSG00000074706.13	IPCEF1	-0.402946	0.0090908	-0.5764	1	protein_coding	protein_coding	0.00040625	NA	NA	NA	NA	Non-Significant	DEG
ENST00000422970.6	MSBB BM22	ENSG00000074706.13	IPCEF1	-0.402946	0.0090908	-0.77905	1	protein_coding	protein_coding	-0.00146466	NA	NA	NA	NA	Non-Significant	DEG
ENST00000470622.1	MSBB BM22	ENSG00000074706.13	IPCEF1	-0.402946	0.0090908	-0.859992	1	protein_coding	processed_transcript	-0.0199053	NA	NA	NA	NA	Non-Significant	DEG
ENST00000484827.1	MSBB BM22	ENSG00000074706.13	IPCEF1	-0.402946	0.0090908	0.111262	1	protein_coding	retained_intron	0.0333484	NA	NA	NA	NA	Non-Significant	DEG
ENST00000517438.5	MSBB BM22	ENSG00000074706.13	IPCEF1	-0.402946	0.0090908	-0.567217	1	protein_coding	protein_coding	-0.00396322	NA	NA	NA	NA	Non-Significant	DEG
ENST00000518162.1	MSBB BM22	ENSG00000074706.13	IPCEF1	-0.402946	0.0090908	-0.216349	0.38977	protein_coding	retained_intron	0.0131504	NA	NA	NA	NA	Non-Significant	DEG
ENST00000519091.5	MSBB BM22	ENSG00000074706.13	IPCEF1	-0.402946	0.0090908	0.431419	1	protein_coding	processed_transcript	0.00907248	NA	NA	NA	NA	Non-Significant	DEG
ENST00000519190.1	MSBB BM22	ENSG00000074706.13	IPCEF1	-0.402946	0.0090908	-0.841644	1	protein_coding	protein_coding	-0.00946226	NA	NA	NA	NA	Non-Significant	DEG
ENST00000519344.5	MSBB BM22	ENSG00000074706.13	IPCEF1	-0.402946	0.0090908	-0.627328	0.133628	protein_coding	protein_coding	-0.0133523	NA	NA	NA	NA	Non-Significant	DEG
ENST00000519405.5	MSBB BM22	ENSG00000074706.13	IPCEF1	-0.402946	0.0090908	-0.393992	1	protein_coding	protein_coding	0.000642067	NA	NA	NA	NA	Non-Significant	DEG
ENST00000520261.1	MSBB BM22	ENSG00000074706.13	IPCEF1	-0.402946	0.0090908	-0.104248	1	protein_coding	protein_coding	0.00153462	NA	NA	NA	NA	Non-Significant	DEG
ENST00000522590.1	MSBB BM22	ENSG00000074706.13	IPCEF1	-0.402946	0.0090908	0.0476871	1	protein_coding	retained_intron	0.00420793	NA	NA	NA	NA	Non-Significant	DEG
ENST00000265198.8	MSBB BM36	ENSG00000074706.13	IPCEF1	-0.590652	2.95386e-05	-0.610806	0.000747744	protein_coding	protein_coding	-0.0213681	NA	NA	NA	NA	Non-Significant	DEG
ENST00000367220.8	MSBB BM36	ENSG00000074706.13	IPCEF1	-0.590652	2.95386e-05	0.511105	0.664401	protein_coding	protein_coding	0.0060973	NA	NA	NA	NA	Non-Significant	DEG
ENST00000422970.6	MSBB BM36	ENSG00000074706.13	IPCEF1	-0.590652	2.95386e-05	-0.965101	0.064384	protein_coding	protein_coding	-0.00368455	NA	NA	NA	NA	Non-Significant	DEG
ENST00000470622.1	MSBB BM36	ENSG00000074706.13	IPCEF1	-0.590652	2.95386e-05	-0.676222	0.0713569	protein_coding	processed_transcript	-0.00968589	NA	NA	NA	NA	Non-Significant	DEG
ENST00000484827.1	MSBB BM36	ENSG00000074706.13	IPCEF1	-0.590652	2.95386e-05	-0.454054	0.172791	protein_coding	retained_intron	0.0138307	NA	NA	NA	NA	Non-Significant	DEG
ENST00000517438.5	MSBB BM36	ENSG00000074706.13	IPCEF1	-0.590652	2.95386e-05	-0.779588	0.275373	protein_coding	protein_coding	-0.00323109	NA	NA	NA	NA	Non-Significant	DEG
ENST00000518162.1	MSBB BM36	ENSG00000074706.13	IPCEF1	-0.590652	2.95386e-05	-0.349162	0.0432306	protein_coding	retained_intron	0.0425383	NA	NA	NA	NA	Non-Significant	DEG
ENST00000519091.5	MSBB BM36	ENSG00000074706.13	IPCEF1	-0.590652	2.95386e-05	-0.347033	0.562359	protein_coding	processed_transcript	0.00517082	NA	NA	NA	NA	Non-Significant	DEG
ENST00000519190.1	MSBB BM36	ENSG00000074706.13	IPCEF1	-0.590652	2.95386e-05	-0.63166	0.0344213	protein_coding	protein_coding	-0.000713751	NA	NA	NA	NA	Non-Significant	DEG
ENST00000519344.5	MSBB BM36	ENSG00000074706.13	IPCEF1	-0.590652	2.95386e-05	-1.05122	0.0111144	protein_coding	protein_coding	-0.0302413	NA	NA	NA	NA	Non-Significant	DEG
ENST00000519405.5	MSBB BM36	ENSG00000074706.13	IPCEF1	-0.590652	2.95386e-05	-0.752093	0.123105	protein_coding	protein_coding	-0.00558419	NA	NA	NA	NA	Non-Significant	DEG
ENST00000520261.1	MSBB BM36	ENSG00000074706.13	IPCEF1	-0.590652	2.95386e-05	-0.291936	0.647484	protein_coding	protein_coding	0.00470894	NA	NA	NA	NA	Non-Significant	DEG
ENST00000522590.1	MSBB BM36	ENSG00000074706.13	IPCEF1	-0.590652	2.95386e-05	-0.530546	0.0781272	protein_coding	retained_intron	0.00215456	NA	NA	NA	NA	Non-Significant	DEG
ENST00000325324.10	MAYO	ENSG00000086200.16	IPO11	0.0830477	0.105348	0.29004	0.0725509	protein_coding	protein_coding	0.0622797	0.00633591	0.00633591	0.00693116	0	DTU	Non-Significant
ENST00000409534.1	MAYO	ENSG00000086200.16	IPO11	0.0830477	0.105348	-0.0370769	0.79306	protein_coding	protein_coding	-0.0585861	0.00633591	0.00633591	0.00693116	0	DTU	Non-Significant
ENST00000372339.3	MAYO	ENSG00000117408.10	IPO13	-0.372706	4.94255e-05	-0.997751	3.0516e-12	protein_coding	protein_coding	-0.0585911	1.57066e-15	7.72427e-08	2.04419e-14	2.31728e-07	DTU	Non-Significant
ENST00000372343.7	MAYO	ENSG00000117408.10	IPO13	-0.372706	4.94255e-05	-0.0667436	0.557657	protein_coding	protein_coding	0.0970424	1.57066e-15	1.57066e-15	2.04419e-14	4.71198e-15	DTU	Non-Significant
ENST00000451446.1	MSBB BM36	ENSG00000225674.1	IPO7P2	0.559858	0.00476499	0.547114	0.0127446	processed_pseudogene	processed_pseudogene	0	NA	NA	NA	NA	Non-Significant	DEG
ENST00000461718.5	MAYO	ENSG00000197429.10	IPP	-0.0734819	0.206197	-0.26774	0.00590935	protein_coding	processed_transcript	-0.0556418	0.00167137	0.00167137	0.00196029	0.00167137	DTU	Non-Significant
ENST00000486841.1	MAYO	ENSG00000127080.9	IPPK	-0.00418152	0.955112	-0.179571	0.151579	protein_coding	processed_transcript	-0.0562554	0.00625422	0.0369769	0.00684464	0.0369769	DTU	Non-Significant
ENST00000409907.7	MAYO	ENSG00000132321.16	IQCA1	0.186347	0.0511333	0.504837	0.00494276	protein_coding	protein_coding	0.0684254	5.89542e-06	5.89542e-06	1.05073e-05	1.17908e-05	DTU	Non-Significant
ENST00000291358.10	MSBB BM36	ENSG00000160051.11	IQCC	-0.0722292	0.392336	0.156426	0.416362	protein_coding	protein_coding	0.0962911	0.0126195	0.0126195	0.0148292	0.0126195	DTU	Non-Significant
ENST00000414493.1	MSBB BM36	ENSG00000224792.6	IQCF4	-0.553492	0.00576966	-0.0356604	1	transcribed_processed_pseudogene	processed_transcript	0.0144169	NA	NA	NA	NA	Non-Significant	DEG
ENST00000422896.1	MSBB BM36	ENSG00000224792.6	IQCF4	-0.553492	0.00576966	-0.124646	0.857508	transcribed_processed_pseudogene	processed_transcript	0.0291787	NA	NA	NA	NA	Non-Significant	DEG
ENST00000428561.1	MSBB BM36	ENSG00000224792.6	IQCF4	-0.553492	0.00576966	-0.856119	1	transcribed_processed_pseudogene	transcribed_processed_pseudogene	0.0490344	NA	NA	NA	NA	Non-Significant	DEG
ENST00000433169.5	MSBB BM36	ENSG00000224792.6	IQCF4	-0.553492	0.00576966	-0.154935	1	transcribed_processed_pseudogene	processed_transcript	-0.0124521	NA	NA	NA	NA	Non-Significant	DEG
ENST00000441610.1	MSBB BM36	ENSG00000224792.6	IQCF4	-0.553492	0.00576966	-0.702346	0.091334	transcribed_processed_pseudogene	retained_intron	-0.0801738	NA	NA	NA	NA	NA	DEG
ENST00000397832.6	MSBB BM36	ENSG00000214216.10	IQCJ	-0.440756	0.00245822	-0.600815	0.00191879	protein_coding	protein_coding	-0.0769697	NA	NA	NA	NA	NA	DEG
ENST00000451172.5	MSBB BM36	ENSG00000214216.10	IQCJ	-0.440756	0.00245822	2.59877	0.00486775	protein_coding	protein_coding	0.0471817	NA	NA	NA	NA	Non-Significant	DEG
ENST00000481796.1	MSBB BM36	ENSG00000214216.10	IQCJ	-0.440756	0.00245822	-0.162375	0.749444	protein_coding	processed_transcript	0.021526	NA	NA	NA	NA	Non-Significant	DEG
ENST00000482126.1	MSBB BM36	ENSG00000214216.10	IQCJ	-0.440756	0.00245822	-0.437414	0.0110717	protein_coding	protein_coding	0.00825717	NA	NA	NA	NA	Non-Significant	DEG
ENST00000412423.8	MAYO	ENSG00000283154.2	IQCJ-SCHIP1	-0.489776	1.54564e-06	0.565443	0.140981	protein_coding	protein_coding	0.0133539	3.35299e-07	4.14065e-05	7.91559e-07	0.000248439	Non-Significant	DEG
ENST00000460298.3	MAYO	ENSG00000283154.2	IQCJ-SCHIP1	-0.489776	1.54564e-06	0.0797696	0.745226	protein_coding	protein_coding	0.00706216	3.35299e-07	0.0702494	7.91559e-07	0.280997	Non-Significant	DEG
ENST00000476809.7	MAYO	ENSG00000283154.2	IQCJ-SCHIP1	-0.489776	1.54564e-06	0.0100271	0.990818	protein_coding	protein_coding	-9.72795e-05	NA	NA	NA	NA	Non-Significant	DEG
ENST00000485419.7	MAYO	ENSG00000283154.2	IQCJ-SCHIP1	-0.489776	1.54564e-06	-0.446689	0.0132567	protein_coding	protein_coding	-0.0101057	3.35299e-07	1	7.91559e-07	1	Non-Significant	DEG
ENST00000527095.7	MAYO	ENSG00000283154.2	IQCJ-SCHIP1	-0.489776	1.54564e-06	-0.676551	7.90456e-06	protein_coding	protein_coding	-0.0600113	3.35299e-07	3.35299e-07	7.91559e-07	2.01179e-06	DTU	DEG
ENST00000638311.1	MAYO	ENSG00000283154.2	IQCJ-SCHIP1	-0.489776	1.54564e-06	0.278448	0.489547	protein_coding	protein_coding	0.028943	3.35299e-07	0.000605248	7.91559e-07	0.00363149	Non-Significant	DEG
ENST00000638749.1	MAYO	ENSG00000283154.2	IQCJ-SCHIP1	-0.489776	1.54564e-06	0.0478153	0.863871	protein_coding	protein_coding	0.011636	3.35299e-07	0.0085642	7.91559e-07	0.042821	Non-Significant	DEG
ENST00000639147.1	MAYO	ENSG00000283154.2	IQCJ-SCHIP1	-0.489776	1.54564e-06	-0.363528	1	protein_coding	processed_transcript	-6.18199e-05	NA	NA	NA	NA	Non-Significant	DEG
ENST00000639298.1	MAYO	ENSG00000283154.2	IQCJ-SCHIP1	-0.489776	1.54564e-06	-0.401297	1	protein_coding	protein_coding	-0.000208255	NA	NA	NA	NA	Non-Significant	DEG
ENST00000639448.1	MAYO	ENSG00000283154.2	IQCJ-SCHIP1	-0.489776	1.54564e-06	-0.110829	0.5931	protein_coding	protein_coding	0.00577649	3.35299e-07	0.394462	7.91559e-07	1	Non-Significant	DEG
ENST00000639631.1	MAYO	ENSG00000283154.2	IQCJ-SCHIP1	-0.489776	1.54564e-06	-0.562175	1	protein_coding	protein_coding	-4.62477e-05	NA	NA	NA	NA	Non-Significant	DEG
ENST00000639979.1	MAYO	ENSG00000283154.2	IQCJ-SCHIP1	-0.489776	1.54564e-06	-0.272242	0.300559	protein_coding	protein_coding	-0.000107974	NA	NA	NA	NA	Non-Significant	DEG
ENST00000640015.1	MAYO	ENSG00000283154.2	IQCJ-SCHIP1	-0.489776	1.54564e-06	-0.593121	1	protein_coding	protein_coding	-0.000403721	NA	NA	NA	NA	Non-Significant	DEG
ENST00000640565.1	MAYO	ENSG00000283154.2	IQCJ-SCHIP1	-0.489776	1.54564e-06	-0.096412	0.581551	protein_coding	protein_coding	0.00426435	3.35299e-07	0.457532	7.91559e-07	1	Non-Significant	DEG
ENST00000638749.1	MSBB BM36	ENSG00000283154.2	IQCJ-SCHIP1	0.107376	0.371101	-0.545376	0.000175136	protein_coding	protein_coding	-0.0825764	0.00135596	0.00217368	0.00213659	0.0195631	DTU	Non-Significant
ENST00000392413.4	MAYO	ENSG00000130518.16	IQCN	-0.413713	0.00511867	-0.29365	0.191233	protein_coding	protein_coding	0.00637073	NA	NA	NA	NA	Non-Significant	DEG
ENST00000593659.5	MAYO	ENSG00000130518.16	IQCN	-0.413713	0.00511867	-0.564004	1	protein_coding	protein_coding	-0.00280719	NA	NA	NA	NA	Non-Significant	DEG
ENST00000599528.1	MAYO	ENSG00000130518.16	IQCN	-0.413713	0.00511867	-0.446136	0.082186	protein_coding	protein_coding	-0.00386807	NA	NA	NA	NA	Non-Significant	DEG
ENST00000599638.2	MAYO	ENSG00000130518.16	IQCN	-0.413713	0.00511867	-0.264197	0.140347	protein_coding	retained_intron	0.0173012	NA	NA	NA	NA	Non-Significant	DEG
ENST00000600328.7	MAYO	ENSG00000130518.16	IQCN	-0.413713	0.00511867	-0.403925	0.802346	protein_coding	protein_coding	-0.000182896	NA	NA	NA	NA	Non-Significant	DEG
ENST00000600359.7	MAYO	ENSG00000130518.16	IQCN	-0.413713	0.00511867	-0.644017	0.683054	protein_coding	protein_coding	-0.000160038	NA	NA	NA	NA	Non-Significant	DEG
ENST00000608950.1	MAYO	ENSG00000130518.16	IQCN	-0.413713	0.00511867	-0.368072	0.582716	protein_coding	protein_coding	0.0017374	NA	NA	NA	NA	Non-Significant	DEG
ENST00000612316.4	MAYO	ENSG00000130518.16	IQCN	-0.413713	0.00511867	-2.04918	0.0395268	protein_coding	protein_coding	-0.0183994	NA	NA	NA	NA	Non-Significant	DEG
ENST00000268182.9	MAYO	ENSG00000140575.12	IQGAP1	0.225537	0.0451111	0.891681	1.38944e-11	protein_coding	protein_coding	0.133926	1.62474e-28	1.62474e-28	1.30264e-26	9.74844e-28	DTU	Non-Significant
ENST00000561086.1	MAYO	ENSG00000140575.12	IQGAP1	0.225537	0.0451111	-0.469263	0.00693807	protein_coding	retained_intron	-0.116842	1.62474e-28	1.05734e-23	1.30264e-26	6.34402e-23	DTU	Non-Significant
ENST00000268182.9	MSBB BM36	ENSG00000140575.12	IQGAP1	0.43451	4.13374e-09	0.730238	3.36857e-09	protein_coding	protein_coding	0.0359099	NA	NA	NA	NA	Non-Significant	DEG
ENST00000558003.1	MSBB BM36	ENSG00000140575.12	IQGAP1	0.43451	4.13374e-09	0.179334	0.340106	protein_coding	retained_intron	-0.00617515	NA	NA	NA	NA	Non-Significant	DEG
ENST00000558491.1	MSBB BM36	ENSG00000140575.12	IQGAP1	0.43451	4.13374e-09	0.097288	0.423347	protein_coding	retained_intron	-0.0174863	NA	NA	NA	NA	Non-Significant	DEG
ENST00000558957.1	MSBB BM36	ENSG00000140575.12	IQGAP1	0.43451	4.13374e-09	0.313508	0.241854	protein_coding	retained_intron	-0.000369178	NA	NA	NA	NA	Non-Significant	DEG
ENST00000559031.1	MSBB BM36	ENSG00000140575.12	IQGAP1	0.43451	4.13374e-09	1.12716	0.0331756	protein_coding	retained_intron	0.0112378	NA	NA	NA	NA	Non-Significant	DEG
ENST00000559674.1	MSBB BM36	ENSG00000140575.12	IQGAP1	0.43451	4.13374e-09	0.910917	0.000110875	protein_coding	retained_intron	0.0252028	NA	NA	NA	NA	Non-Significant	DEG
ENST00000559682.1	MSBB BM36	ENSG00000140575.12	IQGAP1	0.43451	4.13374e-09	0.167965	0.418916	protein_coding	retained_intron	-0.0100271	NA	NA	NA	NA	Non-Significant	DEG
ENST00000559809.2	MSBB BM36	ENSG00000140575.12	IQGAP1	0.43451	4.13374e-09	0.114607	0.271192	protein_coding	protein_coding	-0.0093596	NA	NA	NA	NA	Non-Significant	DEG
ENST00000560020.1	MSBB BM36	ENSG00000140575.12	IQGAP1	0.43451	4.13374e-09	0.216843	0.305643	protein_coding	processed_transcript	-0.00311004	NA	NA	NA	NA	Non-Significant	DEG
ENST00000560218.1	MSBB BM36	ENSG00000140575.12	IQGAP1	0.43451	4.13374e-09	0.22631	0.410399	protein_coding	retained_intron	-0.00271469	NA	NA	NA	NA	Non-Significant	DEG
ENST00000560373.1	MSBB BM36	ENSG00000140575.12	IQGAP1	0.43451	4.13374e-09	0.116272	0.607517	protein_coding	protein_coding	-0.0111822	NA	NA	NA	NA	Non-Significant	DEG
ENST00000560418.1	MSBB BM36	ENSG00000140575.12	IQGAP1	0.43451	4.13374e-09	0.541063	0.00247969	protein_coding	protein_coding	0.00329918	NA	NA	NA	NA	Non-Significant	DEG
ENST00000560733.1	MSBB BM36	ENSG00000140575.12	IQGAP1	0.43451	4.13374e-09	0.404275	0.0607011	protein_coding	retained_intron	0.000250682	NA	NA	NA	NA	Non-Significant	DEG
ENST00000561086.1	MSBB BM36	ENSG00000140575.12	IQGAP1	0.43451	4.13374e-09	0.17676	0.57332	protein_coding	retained_intron	-0.00188678	NA	NA	NA	NA	Non-Significant	DEG
ENST00000561132.5	MSBB BM36	ENSG00000140575.12	IQGAP1	0.43451	4.13374e-09	0.395643	0.320797	protein_coding	retained_intron	-0.00105135	NA	NA	NA	NA	Non-Significant	DEG
ENST00000561461.5	MSBB BM36	ENSG00000140575.12	IQGAP1	0.43451	4.13374e-09	-0.00276172	0.994797	protein_coding	retained_intron	-0.0106396	NA	NA	NA	NA	Non-Significant	DEG
ENST00000633485.1	MSBB BM36	ENSG00000140575.12	IQGAP1	0.43451	4.13374e-09	0.378843	0.0508522	protein_coding	nonsense_mediated_decay	-0.00191267	NA	NA	NA	NA	Non-Significant	DEG
ENST00000274364.10	MSBB BM36	ENSG00000145703.15	IQGAP2	0.540817	1.26785e-09	0.934046	0.0549306	protein_coding	protein_coding	0.00905444	NA	NA	NA	NA	Non-Significant	DEG
ENST00000379730.7	MSBB BM36	ENSG00000145703.15	IQGAP2	0.540817	1.26785e-09	1.17786	0.260152	protein_coding	protein_coding	0.00683796	NA	NA	NA	NA	Non-Significant	DEG
ENST00000396234.7	MSBB BM36	ENSG00000145703.15	IQGAP2	0.540817	1.26785e-09	0.453548	0.731912	protein_coding	protein_coding	0.00228949	NA	NA	NA	NA	Non-Significant	DEG
ENST00000502745.5	MSBB BM36	ENSG00000145703.15	IQGAP2	0.540817	1.26785e-09	-1.4084	1	protein_coding	protein_coding	-0.00397348	NA	NA	NA	NA	Non-Significant	DEG
ENST00000504254.5	MSBB BM36	ENSG00000145703.15	IQGAP2	0.540817	1.26785e-09	0.533024	1	protein_coding	nonsense_mediated_decay	0.00362865	NA	NA	NA	NA	Non-Significant	DEG
ENST00000504477.5	MSBB BM36	ENSG00000145703.15	IQGAP2	0.540817	1.26785e-09	1.23406	0.0961669	protein_coding	nonsense_mediated_decay	0.0105171	NA	NA	NA	NA	Non-Significant	DEG
ENST00000504558.1	MSBB BM36	ENSG00000145703.15	IQGAP2	0.540817	1.26785e-09	0.657288	0.241684	protein_coding	retained_intron	0.00812538	NA	NA	NA	NA	Non-Significant	DEG
ENST00000504815.1	MSBB BM36	ENSG00000145703.15	IQGAP2	0.540817	1.26785e-09	0.0861432	1	protein_coding	retained_intron	-0.00988055	NA	NA	NA	NA	Non-Significant	DEG
ENST00000505766.5	MSBB BM36	ENSG00000145703.15	IQGAP2	0.540817	1.26785e-09	1.04209	0.00721057	protein_coding	protein_coding	0.0190846	NA	NA	NA	NA	Non-Significant	DEG
ENST00000508410.1	MSBB BM36	ENSG00000145703.15	IQGAP2	0.540817	1.26785e-09	0.38659	0.000645265	protein_coding	processed_transcript	-0.0452527	NA	NA	NA	NA	Non-Significant	DEG
ENST00000509074.5	MSBB BM36	ENSG00000145703.15	IQGAP2	0.540817	1.26785e-09	0.243858	1	protein_coding	protein_coding	-0.00225625	NA	NA	NA	NA	Non-Significant	DEG
ENST00000509741.1	MSBB BM36	ENSG00000145703.15	IQGAP2	0.540817	1.26785e-09	0.68942	1	protein_coding	retained_intron	0.000345042	NA	NA	NA	NA	Non-Significant	DEG
ENST00000512256.1	MSBB BM36	ENSG00000145703.15	IQGAP2	0.540817	1.26785e-09	0.12685	0.875285	protein_coding	retained_intron	-0.0113544	NA	NA	NA	NA	Non-Significant	DEG
ENST00000512383.1	MSBB BM36	ENSG00000145703.15	IQGAP2	0.540817	1.26785e-09	0.92168	0.0918638	protein_coding	processed_transcript	0.0119075	NA	NA	NA	NA	Non-Significant	DEG
ENST00000513534.1	MSBB BM36	ENSG00000145703.15	IQGAP2	0.540817	1.26785e-09	0.256989	1	protein_coding	nonsense_mediated_decay	-0.00486355	NA	NA	NA	NA	Non-Significant	DEG
ENST00000514001.5	MSBB BM36	ENSG00000145703.15	IQGAP2	0.540817	1.26785e-09	0.534882	0.561045	protein_coding	protein_coding	0.00128222	NA	NA	NA	NA	Non-Significant	DEG
ENST00000514350.5	MSBB BM36	ENSG00000145703.15	IQGAP2	0.540817	1.26785e-09	0.76646	0.160426	protein_coding	protein_coding	0.00888579	NA	NA	NA	NA	Non-Significant	DEG
ENST00000514579.1	MSBB BM36	ENSG00000145703.15	IQGAP2	0.540817	1.26785e-09	0.788352	1	protein_coding	processed_transcript	0.00437394	NA	NA	NA	NA	Non-Significant	DEG
ENST00000515505.1	MSBB BM36	ENSG00000145703.15	IQGAP2	0.540817	1.26785e-09	-0.112213	1	protein_coding	processed_transcript	-0.00874353	NA	NA	NA	NA	Non-Significant	DEG
ENST00000361170.6	MAYO	ENSG00000183856.10	IQGAP3	-0.478264	0.00262991	-0.485981	0.0042052	protein_coding	protein_coding	-0.00048646	NA	NA	NA	NA	Non-Significant	DEG
ENST00000476565.1	MAYO	ENSG00000183856.10	IQGAP3	-0.478264	0.00262991	-0.416569	1	protein_coding	processed_transcript	-0.00841676	NA	NA	NA	NA	Non-Significant	DEG
ENST00000491900.1	MAYO	ENSG00000183856.10	IQGAP3	-0.478264	0.00262991	-0.0181402	1	protein_coding	nonsense_mediated_decay	0.000441557	NA	NA	NA	NA	Non-Significant	DEG
ENST00000498755.1	MAYO	ENSG00000183856.10	IQGAP3	-0.478264	0.00262991	-0.0655865	1	protein_coding	processed_transcript	0.00846166	NA	NA	NA	NA	Non-Significant	DEG
ENST00000369980.7	MAYO	ENSG00000184216.13	IRAK1	0.28269	1.06899e-05	0.500466	9.87231e-09	protein_coding	protein_coding	0.0922432	0.00436334	0.00436334	0.00486086	0	DTU	Non-Significant
ENST00000261233.8	MAYO	ENSG00000090376.10	IRAK3	0.420609	0.00266964	0.445487	0.00142406	protein_coding	protein_coding	-0.00572896	NA	NA	NA	NA	Non-Significant	DEG
ENST00000457197.2	MAYO	ENSG00000090376.10	IRAK3	0.420609	0.00266964	0.93998	0.218811	protein_coding	protein_coding	0.0126234	NA	NA	NA	NA	Non-Significant	DEG
ENST00000545837.1	MAYO	ENSG00000090376.10	IRAK3	0.420609	0.00266964	0.221922	0.417716	protein_coding	protein_coding	-0.00689196	NA	NA	NA	NA	Non-Significant	DEG
ENST00000261233.8	MSBB BM36	ENSG00000090376.10	IRAK3	0.734848	1.16476e-08	0.668538	3.11452e-07	protein_coding	protein_coding	-0.0271404	NA	NA	NA	NA	Non-Significant	DEG
ENST00000457197.2	MSBB BM36	ENSG00000090376.10	IRAK3	0.734848	1.16476e-08	0.776797	0.00424129	protein_coding	protein_coding	0.0271015	NA	NA	NA	NA	Non-Significant	DEG
ENST00000545837.1	MSBB BM36	ENSG00000090376.10	IRAK3	0.734848	1.16476e-08	0.709977	1.05786e-05	protein_coding	protein_coding	4.43905e-05	NA	NA	NA	NA	Non-Significant	DEG
ENST00000431837.5	MAYO	ENSG00000198001.13	IRAK4	0.139431	0.10901	-0.000865212	0.995702	protein_coding	protein_coding	-0.0714471	0.00782319	0.00782319	0.00843864	0	DTU	Non-Significant
ENST00000613694.4	MAYO	ENSG00000198001.13	IRAK4	0.139431	0.10901	0.567483	0.00560302	protein_coding	protein_coding	0.068042	0.00782319	0.00782319	0.00843864	0	DTU	Non-Significant
ENST00000245414.8	MAYO	ENSG00000125347.13	IRF1	0.405595	0.00765159	0.0338222	0.877212	protein_coding	protein_coding	-0.0883417	2.20707e-05	2.20707e-05	3.54719e-05	0	DTU	DEG
ENST00000405885.6	MAYO	ENSG00000125347.13	IRF1	0.405595	0.00765159	0.756508	0.0139107	protein_coding	protein_coding	0.0946752	2.20707e-05	2.20707e-05	3.54719e-05	0	DTU	DEG
ENST00000437654.5	MAYO	ENSG00000125347.13	IRF1	0.405595	0.00765159	1.98916	0.00173253	protein_coding	protein_coding	0.0437611	NA	NA	NA	NA	Non-Significant	DEG
ENST00000439555.2	MAYO	ENSG00000125347.13	IRF1	0.405595	0.00765159	-0.4846	1	protein_coding	nonsense_mediated_decay	-0.00141923	NA	NA	NA	NA	Non-Significant	DEG
ENST00000458069.5	MAYO	ENSG00000125347.13	IRF1	0.405595	0.00765159	-0.16347	0.78642	protein_coding	protein_coding	-0.00944731	NA	NA	NA	NA	Non-Significant	DEG
ENST00000459982.5	MAYO	ENSG00000125347.13	IRF1	0.405595	0.00765159	0.897136	0.289164	protein_coding	retained_intron	0.00482223	NA	NA	NA	NA	Non-Significant	DEG
ENST00000463784.5	MAYO	ENSG00000125347.13	IRF1	0.405595	0.00765159	1.35139	0.0417643	protein_coding	processed_transcript	0.0104226	NA	NA	NA	NA	Non-Significant	DEG
ENST00000472045.1	MAYO	ENSG00000125347.13	IRF1	0.405595	0.00765159	-0.0242011	0.907623	protein_coding	retained_intron	-0.0383219	NA	NA	NA	NA	Non-Significant	DEG
ENST00000476613.1	MAYO	ENSG00000125347.13	IRF1	0.405595	0.00765159	-0.0308426	0.964936	protein_coding	protein_coding	-0.00590882	NA	NA	NA	NA	Non-Significant	DEG
ENST00000493208.1	MAYO	ENSG00000125347.13	IRF1	0.405595	0.00765159	0.374994	0.23719	protein_coding	retained_intron	-0.000664728	NA	NA	NA	NA	Non-Significant	DEG
ENST00000613424.4	MAYO	ENSG00000125347.13	IRF1	0.405595	0.00765159	-0.365099	0.77176	protein_coding	protein_coding	-0.00957286	NA	NA	NA	NA	Non-Significant	DEG
ENST00000245414.8	MSBB BM36	ENSG00000125347.13	IRF1	0.581004	2.06039e-06	0.572975	2.00705e-06	protein_coding	protein_coding	0.0172293	NA	NA	NA	NA	Non-Significant	DEG
ENST00000405885.6	MSBB BM36	ENSG00000125347.13	IRF1	0.581004	2.06039e-06	1.5518	0.521235	protein_coding	protein_coding	-0.00372297	NA	NA	NA	NA	Non-Significant	DEG
ENST00000437654.5	MSBB BM36	ENSG00000125347.13	IRF1	0.581004	2.06039e-06	0.282351	1	protein_coding	protein_coding	-0.00179219	NA	NA	NA	NA	Non-Significant	DEG
ENST00000439555.2	MSBB BM36	ENSG00000125347.13	IRF1	0.581004	2.06039e-06	0.243853	1	protein_coding	nonsense_mediated_decay	-0.00118661	NA	NA	NA	NA	Non-Significant	DEG
ENST00000458069.5	MSBB BM36	ENSG00000125347.13	IRF1	0.581004	2.06039e-06	0.6827	0.0182721	protein_coding	protein_coding	-9.99848e-05	NA	NA	NA	NA	Non-Significant	DEG
ENST00000459982.5	MSBB BM36	ENSG00000125347.13	IRF1	0.581004	2.06039e-06	0.908575	1	protein_coding	retained_intron	0.000681231	NA	NA	NA	NA	Non-Significant	DEG
ENST00000463784.5	MSBB BM36	ENSG00000125347.13	IRF1	0.581004	2.06039e-06	1.37016	0.0193174	protein_coding	processed_transcript	0.0145289	NA	NA	NA	NA	Non-Significant	DEG
ENST00000472045.1	MSBB BM36	ENSG00000125347.13	IRF1	0.581004	2.06039e-06	0.383108	0.00186203	protein_coding	retained_intron	-0.0192511	NA	NA	NA	NA	Non-Significant	DEG
ENST00000476613.1	MSBB BM36	ENSG00000125347.13	IRF1	0.581004	2.06039e-06	0.629005	0.00539995	protein_coding	protein_coding	-0.00314054	NA	NA	NA	NA	Non-Significant	DEG
ENST00000493208.1	MSBB BM36	ENSG00000125347.13	IRF1	0.581004	2.06039e-06	0.500037	0.004946	protein_coding	retained_intron	-0.00624212	NA	NA	NA	NA	Non-Significant	DEG
ENST00000613424.4	MSBB BM36	ENSG00000125347.13	IRF1	0.581004	2.06039e-06	1.34397	1	protein_coding	protein_coding	0.00299897	NA	NA	NA	NA	Non-Significant	DEG
ENST00000366609.3	MSBB BM36	ENSG00000168264.10	IRF2BP2	0.539209	4.13513e-09	0.353907	0.00600255	protein_coding	protein_coding	-0.0666529	NA	NA	NA	NA	NA	DEG
ENST00000366610.7	MSBB BM36	ENSG00000168264.10	IRF2BP2	0.539209	4.13513e-09	0.806495	2.09931e-05	protein_coding	protein_coding	0.0609737	NA	NA	NA	NA	NA	DEG
ENST00000491430.1	MSBB BM36	ENSG00000168264.10	IRF2BP2	0.539209	4.13513e-09	0.532564	0.268365	protein_coding	processed_transcript	0.00567301	NA	NA	NA	NA	Non-Significant	DEG
ENST00000380956.8	MAYO	ENSG00000137265.14	IRF4	-0.416863	0.00274248	-0.256684	0.0690223	protein_coding	protein_coding	0.0573001	NA	NA	NA	NA	NA	DEG
ENST00000468485.5	MAYO	ENSG00000137265.14	IRF4	-0.416863	0.00274248	-0.266256	1	protein_coding	processed_transcript	-0.0137935	NA	NA	NA	NA	Non-Significant	DEG
ENST00000469834.1	MAYO	ENSG00000137265.14	IRF4	-0.416863	0.00274248	-0.268058	1	protein_coding	processed_transcript	-0.0325789	NA	NA	NA	NA	Non-Significant	DEG
ENST00000493114.1	MAYO	ENSG00000137265.14	IRF4	-0.416863	0.00274248	-0.234676	1	protein_coding	nonsense_mediated_decay	-0.00155166	NA	NA	NA	NA	Non-Significant	DEG
ENST00000495137.5	MAYO	ENSG00000137265.14	IRF4	-0.416863	0.00274248	-0.412418	1	protein_coding	processed_transcript	-0.00937486	NA	NA	NA	NA	Non-Significant	DEG
ENST00000367021.7	MAYO	ENSG00000117595.11	IRF6	0.57401	0.000774455	0.651196	0.11498	protein_coding	protein_coding	0.0687562	NA	NA	NA	NA	NA	DEG
ENST00000456314.1	MAYO	ENSG00000117595.11	IRF6	0.57401	0.000774455	0.940676	0.00394119	protein_coding	protein_coding	0.0370378	NA	NA	NA	NA	Non-Significant	DEG
ENST00000464698.1	MAYO	ENSG00000117595.11	IRF6	0.57401	0.000774455	0.316125	1	protein_coding	retained_intron	-0.0025641	NA	NA	NA	NA	Non-Significant	DEG
ENST00000542854.5	MAYO	ENSG00000117595.11	IRF6	0.57401	0.000774455	0.31935	0.588414	protein_coding	protein_coding	-0.100154	NA	NA	NA	NA	NA	DEG
ENST00000643798.1	MAYO	ENSG00000117595.11	IRF6	0.57401	0.000774455	-0.290782	1	protein_coding	nonsense_mediated_decay	-0.00307624	NA	NA	NA	NA	Non-Significant	DEG
ENST00000330243.9	MAYO	ENSG00000185507.20	IRF7	-0.526792	0.00166989	1.34964	1	protein_coding	protein_coding	0.00270344	NA	NA	NA	NA	Non-Significant	DEG
ENST00000397566.5	MAYO	ENSG00000185507.20	IRF7	-0.526792	0.00166989	-0.501033	0.882338	protein_coding	protein_coding	0.00252458	NA	NA	NA	NA	Non-Significant	DEG
ENST00000397570.5	MAYO	ENSG00000185507.20	IRF7	-0.526792	0.00166989	-1.16102	0.647653	protein_coding	protein_coding	-0.00192871	NA	NA	NA	NA	Non-Significant	DEG
ENST00000397574.7	MAYO	ENSG00000185507.20	IRF7	-0.526792	0.00166989	-0.30157	0.593838	protein_coding	protein_coding	0.00459947	NA	NA	NA	NA	Non-Significant	DEG
ENST00000469048.6	MAYO	ENSG00000185507.20	IRF7	-0.526792	0.00166989	0.445346	1	protein_coding	nonsense_mediated_decay	0.000412758	NA	NA	NA	NA	Non-Significant	DEG
ENST00000525445.6	MAYO	ENSG00000185507.20	IRF7	-0.526792	0.00166989	0.163208	1	protein_coding	protein_coding	0.00724991	NA	NA	NA	NA	Non-Significant	DEG
ENST00000525750.1	MAYO	ENSG00000185507.20	IRF7	-0.526792	0.00166989	-0.453081	0.0069232	protein_coding	retained_intron	0.0143086	NA	NA	NA	NA	Non-Significant	DEG
ENST00000527160.1	MAYO	ENSG00000185507.20	IRF7	-0.526792	0.00166989	-0.692779	0.26326	protein_coding	retained_intron	-0.027277	NA	NA	NA	NA	Non-Significant	DEG
ENST00000528413.6	MAYO	ENSG00000185507.20	IRF7	-0.526792	0.00166989	-0.559034	1	protein_coding	nonsense_mediated_decay	-0.00121923	NA	NA	NA	NA	Non-Significant	DEG
ENST00000531912.1	MAYO	ENSG00000185507.20	IRF7	-0.526792	0.00166989	-0.651215	7.54998e-05	protein_coding	retained_intron	-0.00821823	NA	NA	NA	NA	Non-Significant	DEG
ENST00000532096.1	MAYO	ENSG00000185507.20	IRF7	-0.526792	0.00166989	0.2002	1	protein_coding	retained_intron	0.000429268	NA	NA	NA	NA	Non-Significant	DEG
ENST00000532326.5	MAYO	ENSG00000185507.20	IRF7	-0.526792	0.00166989	0.382153	0.894897	protein_coding	nonsense_mediated_decay	0.000117417	NA	NA	NA	NA	Non-Significant	DEG
ENST00000532788.1	MAYO	ENSG00000185507.20	IRF7	-0.526792	0.00166989	-0.0672684	1	protein_coding	nonsense_mediated_decay	-0.000166417	NA	NA	NA	NA	Non-Significant	DEG
ENST00000533182.5	MAYO	ENSG00000185507.20	IRF7	-0.526792	0.00166989	1.01319	0.651924	protein_coding	nonsense_mediated_decay	0.00148856	NA	NA	NA	NA	Non-Significant	DEG
ENST00000533190.1	MAYO	ENSG00000185507.20	IRF7	-0.526792	0.00166989	0.230681	0.910569	protein_coding	nonsense_mediated_decay	0.00691889	NA	NA	NA	NA	Non-Significant	DEG
ENST00000621391.4	MAYO	ENSG00000276561.4	IRF7	-0.274515	0.123658	1.03525	0.0643177	protein_coding	protein_coding	0.0834666	8.26315e-11	8.26315e-11	3.89483e-10	8.26315e-11	DTU	Non-Significant
ENST00000647801.1	MAYO	ENSG00000185507.20	IRF7	-0.526792	0.00166989	-0.535998	1	protein_coding	protein_coding	-0.00162198	NA	NA	NA	NA	Non-Significant	DEG
ENST00000649187.1	MAYO	ENSG00000185507.20	IRF7	-0.526792	0.00166989	-0.269867	1	protein_coding	protein_coding	-0.000317323	NA	NA	NA	NA	Non-Significant	DEG
ENST00000330243.9	MSBB BM36	ENSG00000185507.20	IRF7	0.570844	0.00120759	0.473072	1	protein_coding	protein_coding	0.00536907	NA	NA	NA	NA	Non-Significant	DEG
ENST00000397566.5	MSBB BM36	ENSG00000185507.20	IRF7	0.570844	0.00120759	-0.933909	0.689237	protein_coding	protein_coding	-0.0202408	NA	NA	NA	NA	Non-Significant	DEG
ENST00000397570.5	MSBB BM36	ENSG00000185507.20	IRF7	0.570844	0.00120759	1.14017	1	protein_coding	protein_coding	-0.00220849	NA	NA	NA	NA	Non-Significant	DEG
ENST00000397574.7	MSBB BM36	ENSG00000185507.20	IRF7	0.570844	0.00120759	0.789381	0.238169	protein_coding	protein_coding	-0.0162976	NA	NA	NA	NA	Non-Significant	DEG
ENST00000525445.6	MSBB BM36	ENSG00000185507.20	IRF7	0.570844	0.00120759	-0.214584	1	protein_coding	protein_coding	-0.00429146	NA	NA	NA	NA	Non-Significant	DEG
ENST00000525750.1	MSBB BM36	ENSG00000185507.20	IRF7	0.570844	0.00120759	0.572996	0.0219626	protein_coding	retained_intron	-0.00561739	NA	NA	NA	NA	Non-Significant	DEG
ENST00000527160.1	MSBB BM36	ENSG00000185507.20	IRF7	0.570844	0.00120759	0.666609	0.194934	protein_coding	retained_intron	0.0195508	NA	NA	NA	NA	Non-Significant	DEG
ENST00000528413.6	MSBB BM36	ENSG00000185507.20	IRF7	0.570844	0.00120759	-0.973464	1	protein_coding	nonsense_mediated_decay	-0.0135512	NA	NA	NA	NA	Non-Significant	DEG
ENST00000531912.1	MSBB BM36	ENSG00000185507.20	IRF7	0.570844	0.00120759	0.754957	0.00138152	protein_coding	retained_intron	0.0267118	NA	NA	NA	NA	Non-Significant	DEG
ENST00000532326.5	MSBB BM36	ENSG00000185507.20	IRF7	0.570844	0.00120759	0.392583	1	protein_coding	nonsense_mediated_decay	-0.000417708	NA	NA	NA	NA	Non-Significant	DEG
ENST00000532788.1	MSBB BM36	ENSG00000185507.20	IRF7	0.570844	0.00120759	-0.0570972	1	protein_coding	nonsense_mediated_decay	-0.00405638	NA	NA	NA	NA	Non-Significant	DEG
ENST00000533182.5	MSBB BM36	ENSG00000185507.20	IRF7	0.570844	0.00120759	1.38381	1	protein_coding	nonsense_mediated_decay	0.014145	NA	NA	NA	NA	Non-Significant	DEG
ENST00000533190.1	MSBB BM36	ENSG00000185507.20	IRF7	0.570844	0.00120759	0.152658	0.941879	protein_coding	nonsense_mediated_decay	-0.0199891	NA	NA	NA	NA	Non-Significant	DEG
ENST00000612534.4	MSBB BM36	ENSG00000276561.4	IRF7	0.597423	0.00231757	0.94045	0.0955555	protein_coding	protein_coding	-0.0064213	NA	NA	NA	NA	Non-Significant	DEG
ENST00000617397.1	MSBB BM36	ENSG00000276561.4	IRF7	0.597423	0.00231757	0.0451793	0.980767	protein_coding	protein_coding	-0.00490361	NA	NA	NA	NA	Non-Significant	DEG
ENST00000621391.4	MSBB BM36	ENSG00000276561.4	IRF7	0.597423	0.00231757	0.828512	0.631262	protein_coding	protein_coding	0.0160976	NA	NA	NA	NA	Non-Significant	DEG
ENST00000631879.1	MSBB BM36	ENSG00000276561.4	IRF7	0.597423	0.00231757	0.0664039	0.974303	protein_coding	protein_coding	-0.00361261	NA	NA	NA	NA	Non-Significant	DEG
ENST00000631944.1	MSBB BM36	ENSG00000276561.4	IRF7	0.597423	0.00231757	0.608739	0.0966877	protein_coding	retained_intron	-0.00687356	NA	NA	NA	NA	Non-Significant	DEG
ENST00000632194.1	MSBB BM36	ENSG00000276561.4	IRF7	0.597423	0.00231757	1.29567	0.45741	protein_coding	nonsense_mediated_decay	0.00429995	NA	NA	NA	NA	Non-Significant	DEG
ENST00000632753.1	MSBB BM36	ENSG00000276561.4	IRF7	0.597423	0.00231757	0.204073	0.89888	protein_coding	retained_intron	-0.00414409	NA	NA	NA	NA	Non-Significant	DEG
ENST00000632816.1	MSBB BM36	ENSG00000276561.4	IRF7	0.597423	0.00231757	0.582135	0.104266	protein_coding	retained_intron	0.00413655	NA	NA	NA	NA	Non-Significant	DEG
ENST00000632827.1	MSBB BM36	ENSG00000276561.4	IRF7	0.597423	0.00231757	2.29262	0.437807	protein_coding	protein_coding	0.0116874	NA	NA	NA	NA	Non-Significant	DEG
ENST00000632853.1	MSBB BM36	ENSG00000276561.4	IRF7	0.597423	0.00231757	0.572996	0.0219626	protein_coding	retained_intron	-0.0271045	NA	NA	NA	NA	Non-Significant	DEG
ENST00000633006.1	MSBB BM36	ENSG00000276561.4	IRF7	0.597423	0.00231757	0.754957	0.00138152	protein_coding	retained_intron	0.0222486	NA	NA	NA	NA	Non-Significant	DEG
ENST00000633274.1	MSBB BM36	ENSG00000276561.4	IRF7	0.597423	0.00231757	0.555059	0.620311	protein_coding	nonsense_mediated_decay	0.0158242	NA	NA	NA	NA	Non-Significant	DEG
ENST00000633855.1	MSBB BM36	ENSG00000276561.4	IRF7	0.597423	0.00231757	-0.170447	0.900545	protein_coding	retained_intron	-0.0193091	NA	NA	NA	NA	Non-Significant	DEG
ENST00000633869.1	MSBB BM36	ENSG00000276561.4	IRF7	0.597423	0.00231757	0.388209	1	protein_coding	retained_intron	0.000338205	NA	NA	NA	NA	Non-Significant	DEG
ENST00000633943.1	MSBB BM36	ENSG00000276561.4	IRF7	0.597423	0.00231757	-0.741504	0.776544	protein_coding	protein_coding	-0.00649627	NA	NA	NA	NA	Non-Significant	DEG
ENST00000634105.1	MSBB BM36	ENSG00000276561.4	IRF7	0.597423	0.00231757	0.846459	1	protein_coding	nonsense_mediated_decay	0.00423291	NA	NA	NA	NA	Non-Significant	DEG
ENST00000647801.1	MSBB BM36	ENSG00000185507.20	IRF7	0.570844	0.00120759	0.388936	0.6849	protein_coding	protein_coding	0.00874911	NA	NA	NA	NA	Non-Significant	DEG
ENST00000649187.1	MSBB BM36	ENSG00000185507.20	IRF7	0.570844	0.00120759	0.47231	1	protein_coding	protein_coding	0.0124724	NA	NA	NA	NA	Non-Significant	DEG
ENST00000560311.1	MAYO	ENSG00000213928.8	IRF9	-0.0261547	0.852599	-0.315698	0.041376	protein_coding	retained_intron	-0.0532234	0.00112579	0.00112579	0.0013577	0.00450317	DTU	Non-Significant
ENST00000645060.1	MAYO	ENSG00000285048.1	IRF9	-0.0261547	0.852599	-0.315698	0.041376	protein_coding	retained_intron	-0.0532234	0.00112523	0.00112523	0.0013577	0.00450091	DTU	Non-Significant
ENST00000560311.1	MSBB BM36	ENSG00000213928.8	IRF9	0.334776	2.4525e-05	0.71137	7.45835e-06	protein_coding	retained_intron	0.0795925	0.00348922	0.0050048	0.0048487	0.0400384	DTU	Non-Significant
ENST00000645060.1	MSBB BM36	ENSG00000285048.1	IRF9	0.334776	2.4525e-05	0.71137	7.45835e-06	protein_coding	retained_intron	0.0795925	0.0034899	0.00500504	0.0048487	0.0400403	DTU	Non-Significant
ENST00000422989.5	MAYO	ENSG00000167378.8	IRGQ	-0.149642	0.00426971	0.0608131	0.46929	protein_coding	protein_coding	0.0528245	0.000781931	0.000781931	0.000969613	0	DTU	Non-Significant
ENST00000596409.1	MAYO	ENSG00000167378.8	IRGQ	-0.149642	0.00426971	-0.296985	0.000891375	protein_coding	retained_intron	-0.0520093	0.000781931	0.000781931	0.000969613	0	DTU	Non-Significant
ENST00000223076.2	MSBB BM36	ENSG00000184414.2	IRS3P	0.704544	0.000386568	0.676645	0.00216576	processed_pseudogene	processed_pseudogene	0	NA	NA	NA	NA	Non-Significant	DEG
ENST00000372129.3	MAYO	ENSG00000133124.11	IRS4	0.740953	1.08418e-05	0.745941	2.11513e-05	protein_coding	protein_coding	0	NA	NA	NA	NA	Non-Significant	DEG
ENST00000320990.9	MSBB BM36	ENSG00000176842.14	IRX5	1.38861	0.00968781	0.959321	1	protein_coding	protein_coding	0.137538	NA	NA	NA	NA	NA	DEG
ENST00000394636.8	MSBB BM36	ENSG00000176842.14	IRX5	1.38861	0.00968781	0.167747	1	protein_coding	protein_coding	-0.173215	NA	NA	NA	NA	NA	DEG
ENST00000558597.1	MSBB BM36	ENSG00000176842.14	IRX5	1.38861	0.00968781	1.17717	1	protein_coding	retained_intron	0.092815	NA	NA	NA	NA	NA	DEG
ENST00000560154.5	MSBB BM36	ENSG00000176842.14	IRX5	1.38861	0.00968781	0.426717	1	protein_coding	protein_coding	-0.0553167	NA	NA	NA	NA	NA	DEG
ENST00000577104.1	MSBB BM36	ENSG00000261965.1	ISCA1P3	-1.01676	2.45388e-05	-1.02375	7.75186e-05	processed_pseudogene	processed_pseudogene	0	NA	NA	NA	NA	Non-Significant	DEG
ENST00000298818.12	MSBB BM22	ENSG00000165898.13	ISCA2	-0.0934512	0.289429	-0.55904	0.265717	protein_coding	protein_coding	-0.0903268	0.00115841	0.00115841	0.0027886	0.00231681	DTU	Non-Significant
ENST00000311893.13	MSBB BM36	ENSG00000136003.15	ISCU	-0.395665	0.000132444	-0.437657	0.0016795	protein_coding	protein_coding	-0.0258724	NA	NA	NA	NA	Non-Significant	DEG
ENST00000392807.8	MSBB BM36	ENSG00000136003.15	ISCU	-0.395665	0.000132444	0.809153	0.235524	protein_coding	protein_coding	0.0083072	NA	NA	NA	NA	Non-Significant	DEG
ENST00000431221.6	MSBB BM36	ENSG00000136003.15	ISCU	-0.395665	0.000132444	1.17199	1	protein_coding	protein_coding	0.000739054	NA	NA	NA	NA	Non-Significant	DEG
ENST00000535405.1	MSBB BM36	ENSG00000136003.15	ISCU	-0.395665	0.000132444	-0.483755	0.452223	protein_coding	retained_intron	0.000269512	NA	NA	NA	NA	Non-Significant	DEG
ENST00000535729.5	MSBB BM36	ENSG00000136003.15	ISCU	-0.395665	0.000132444	4.18658	0.00121894	protein_coding	protein_coding	0.00436781	NA	NA	NA	NA	Non-Significant	DEG
ENST00000538193.1	MSBB BM36	ENSG00000136003.15	ISCU	-0.395665	0.000132444	0.382286	1	protein_coding	retained_intron	0.00028916	NA	NA	NA	NA	Non-Significant	DEG
ENST00000539580.5	MSBB BM36	ENSG00000136003.15	ISCU	-0.395665	0.000132444	-0.814233	0.372456	protein_coding	nonsense_mediated_decay	-0.000640782	NA	NA	NA	NA	Non-Significant	DEG
ENST00000539593.1	MSBB BM36	ENSG00000136003.15	ISCU	-0.395665	0.000132444	-0.239657	0.0713468	protein_coding	protein_coding	0.00346739	NA	NA	NA	NA	Non-Significant	DEG
ENST00000540154.5	MSBB BM36	ENSG00000136003.15	ISCU	-0.395665	0.000132444	-0.0151113	1	protein_coding	processed_transcript	-0.000227956	NA	NA	NA	NA	Non-Significant	DEG
ENST00000544493.1	MSBB BM36	ENSG00000136003.15	ISCU	-0.395665	0.000132444	-0.408748	0.0241515	protein_coding	retained_intron	0.00086222	NA	NA	NA	NA	Non-Significant	DEG
ENST00000545932.5	MSBB BM36	ENSG00000136003.15	ISCU	-0.395665	0.000132444	-0.195111	0.0397917	protein_coding	retained_intron	0.00715964	NA	NA	NA	NA	Non-Significant	DEG
ENST00000547005.5	MSBB BM36	ENSG00000136003.15	ISCU	-0.395665	0.000132444	0.0319772	0.988293	protein_coding	protein_coding	0.000597104	NA	NA	NA	NA	Non-Significant	DEG
ENST00000552072.5	MSBB BM36	ENSG00000136003.15	ISCU	-0.395665	0.000132444	-0.387407	0.687218	protein_coding	retained_intron	0.00068352	NA	NA	NA	NA	Non-Significant	DEG
ENST00000306072.9	MSBB BM22	ENSG00000172183.14	ISG20	0.461359	0.00213396	0.461455	1	protein_coding	protein_coding	-0.00645541	NA	NA	NA	NA	Non-Significant	DEG
ENST00000379224.9	MSBB BM22	ENSG00000172183.14	ISG20	0.461359	0.00213396	0.776512	1	protein_coding	protein_coding	0.0277126	NA	NA	NA	NA	Non-Significant	DEG
ENST00000546338.2	MSBB BM22	ENSG00000172183.14	ISG20	0.461359	0.00213396	0.730345	1	protein_coding	retained_intron	0.0134833	NA	NA	NA	NA	Non-Significant	DEG
ENST00000557824.1	MSBB BM22	ENSG00000172183.14	ISG20	0.461359	0.00213396	0.186482	0.117359	protein_coding	retained_intron	-0.0461661	NA	NA	NA	NA	Non-Significant	DEG
ENST00000558236.1	MSBB BM22	ENSG00000172183.14	ISG20	0.461359	0.00213396	0.106984	1	protein_coding	processed_transcript	0.00156971	NA	NA	NA	NA	Non-Significant	DEG
ENST00000558942.5	MSBB BM22	ENSG00000172183.14	ISG20	0.461359	0.00213396	0.153423	1	protein_coding	retained_intron	-0.0117145	NA	NA	NA	NA	Non-Significant	DEG
ENST00000558992.1	MSBB BM22	ENSG00000172183.14	ISG20	0.461359	0.00213396	0.16734	1	protein_coding	processed_transcript	-0.0110892	NA	NA	NA	NA	Non-Significant	DEG
ENST00000559876.1	MSBB BM22	ENSG00000172183.14	ISG20	0.461359	0.00213396	0.328506	1	protein_coding	protein_coding	0.010268	NA	NA	NA	NA	Non-Significant	DEG
ENST00000560573.1	MSBB BM22	ENSG00000172183.14	ISG20	0.461359	0.00213396	0.0776896	1	protein_coding	retained_intron	-0.00483594	NA	NA	NA	NA	Non-Significant	DEG
ENST00000560741.5	MSBB BM22	ENSG00000172183.14	ISG20	0.461359	0.00213396	0.590074	1	protein_coding	protein_coding	0.0251631	NA	NA	NA	NA	Non-Significant	DEG
ENST00000560746.1	MSBB BM22	ENSG00000172183.14	ISG20	0.461359	0.00213396	0.620759	1	protein_coding	processed_transcript	0.00205805	NA	NA	NA	NA	Non-Significant	DEG
ENST00000306072.9	MSBB BM36	ENSG00000172183.14	ISG20	0.547446	6.56287e-05	0.670468	0.00224374	protein_coding	protein_coding	0.0213513	NA	NA	NA	NA	Non-Significant	DEG
ENST00000379224.9	MSBB BM36	ENSG00000172183.14	ISG20	0.547446	6.56287e-05	0.697042	0.155438	protein_coding	protein_coding	0.0352451	NA	NA	NA	NA	Non-Significant	DEG
ENST00000546338.2	MSBB BM36	ENSG00000172183.14	ISG20	0.547446	6.56287e-05	0.503336	1	protein_coding	retained_intron	0.00987652	NA	NA	NA	NA	Non-Significant	DEG
ENST00000557824.1	MSBB BM36	ENSG00000172183.14	ISG20	0.547446	6.56287e-05	0.303776	0.00450564	protein_coding	retained_intron	-0.0237364	NA	NA	NA	NA	Non-Significant	DEG
ENST00000558236.1	MSBB BM36	ENSG00000172183.14	ISG20	0.547446	6.56287e-05	0.298971	1	protein_coding	processed_transcript	-0.0018441	NA	NA	NA	NA	Non-Significant	DEG
ENST00000558942.5	MSBB BM36	ENSG00000172183.14	ISG20	0.547446	6.56287e-05	0.216818	0.805639	protein_coding	retained_intron	-0.0023211	NA	NA	NA	NA	Non-Significant	DEG
ENST00000558992.1	MSBB BM36	ENSG00000172183.14	ISG20	0.547446	6.56287e-05	0.0115899	1	protein_coding	processed_transcript	-0.0314067	NA	NA	NA	NA	Non-Significant	DEG
ENST00000559876.1	MSBB BM36	ENSG00000172183.14	ISG20	0.547446	6.56287e-05	1.02623	0.224172	protein_coding	protein_coding	-0.0036574	NA	NA	NA	NA	Non-Significant	DEG
ENST00000560573.1	MSBB BM36	ENSG00000172183.14	ISG20	0.547446	6.56287e-05	0.378028	0.782316	protein_coding	retained_intron	-0.0058886	NA	NA	NA	NA	Non-Significant	DEG
ENST00000560741.5	MSBB BM36	ENSG00000172183.14	ISG20	0.547446	6.56287e-05	0.92245	0.0355671	protein_coding	protein_coding	0.00363696	NA	NA	NA	NA	Non-Significant	DEG
ENST00000560746.1	MSBB BM36	ENSG00000172183.14	ISG20	0.547446	6.56287e-05	0.611508	1	protein_coding	processed_transcript	-0.0012597	NA	NA	NA	NA	Non-Significant	DEG
ENST00000249842.7	MAYO	ENSG00000129009.12	ISLR	0.563038	1.88578e-06	0.67647	5.68564e-05	protein_coding	protein_coding	0.0518148	NA	NA	NA	NA	NA	DEG
ENST00000395118.1	MAYO	ENSG00000129009.12	ISLR	0.563038	1.88578e-06	0.416961	0.0617259	protein_coding	protein_coding	-0.0532624	NA	NA	NA	NA	NA	DEG
ENST00000559510.1	MAYO	ENSG00000129009.12	ISLR	0.563038	1.88578e-06	0.55186	0.0398664	protein_coding	protein_coding	0.00145122	NA	NA	NA	NA	Non-Significant	DEG
ENST00000418265.1	MAYO	ENSG00000261796.1	ISY1-RAB43	0.416515	0.000386656	0.42853	0.000709517	protein_coding	protein_coding	0	NA	NA	NA	NA	Non-Significant	DEG
ENST00000338128.12	ROSMAP	ENSG00000105655.18	ISYNA1	0.42614	7.2972e-09	0.315349	0.0476394	protein_coding	protein_coding	-0.0113978	NA	NA	NA	NA	Non-Significant	DEG
ENST00000457269.8	ROSMAP	ENSG00000105655.18	ISYNA1	0.42614	7.2972e-09	0.900733	0.0557043	protein_coding	protein_coding	0.00634798	NA	NA	NA	NA	Non-Significant	DEG
ENST00000577820.5	ROSMAP	ENSG00000105655.18	ISYNA1	0.42614	7.2972e-09	0.719606	1	protein_coding	nonsense_mediated_decay	0.00122656	NA	NA	NA	NA	Non-Significant	DEG
ENST00000577916.6	ROSMAP	ENSG00000105655.18	ISYNA1	0.42614	7.2972e-09	0.406107	7.49445e-07	protein_coding	retained_intron	-0.0017985	NA	NA	NA	NA	Non-Significant	DEG
ENST00000578352.5	ROSMAP	ENSG00000105655.18	ISYNA1	0.42614	7.2972e-09	0.64998	1	protein_coding	protein_coding	0.00040909	NA	NA	NA	NA	Non-Significant	DEG
ENST00000578963.5	ROSMAP	ENSG00000105655.18	ISYNA1	0.42614	7.2972e-09	0.501756	1.68582e-08	protein_coding	protein_coding	0.0109627	NA	NA	NA	NA	Non-Significant	DEG
ENST00000581672.5	ROSMAP	ENSG00000105655.18	ISYNA1	0.42614	7.2972e-09	0.321587	0.203784	protein_coding	protein_coding	-0.00251462	NA	NA	NA	NA	Non-Significant	DEG
ENST00000581800.5	ROSMAP	ENSG00000105655.18	ISYNA1	0.42614	7.2972e-09	0.705679	7.62545e-10	protein_coding	protein_coding	0.0127076	NA	NA	NA	NA	Non-Significant	DEG
ENST00000582287.6	ROSMAP	ENSG00000105655.18	ISYNA1	0.42614	7.2972e-09	0.266561	0.0549828	protein_coding	retained_intron	-0.0157694	NA	NA	NA	NA	Non-Significant	DEG
ENST00000582770.6	ROSMAP	ENSG00000105655.18	ISYNA1	0.42614	7.2972e-09	0.418779	1	protein_coding	nonsense_mediated_decay	0.000130362	NA	NA	NA	NA	Non-Significant	DEG
ENST00000582811.6	ROSMAP	ENSG00000105655.18	ISYNA1	0.42614	7.2972e-09	0.414564	0.651257	protein_coding	nonsense_mediated_decay	0.00175699	NA	NA	NA	NA	Non-Significant	DEG
ENST00000583309.1	ROSMAP	ENSG00000105655.18	ISYNA1	0.42614	7.2972e-09	0.449985	1	protein_coding	retained_intron	0.000366808	NA	NA	NA	NA	Non-Significant	DEG
ENST00000583534.1	ROSMAP	ENSG00000105655.18	ISYNA1	0.42614	7.2972e-09	-0.0426297	0.939714	protein_coding	protein_coding	-0.00344877	NA	NA	NA	NA	Non-Significant	DEG
ENST00000583816.2	ROSMAP	ENSG00000105655.18	ISYNA1	0.42614	7.2972e-09	0.437537	1	protein_coding	retained_intron	0.00101641	NA	NA	NA	NA	Non-Significant	DEG
ENST00000338128.12	MAYO	ENSG00000105655.18	ISYNA1	0.459427	0.000297161	0.625052	4.89251e-05	protein_coding	protein_coding	0.0131992	2.32589e-05	0.0219729	3.72846e-05	0.0659186	Non-Significant	DEG
ENST00000457269.8	MAYO	ENSG00000105655.18	ISYNA1	0.459427	0.000297161	0.691837	0.357103	protein_coding	protein_coding	0.0144168	NA	NA	NA	NA	Non-Significant	DEG
ENST00000577820.5	MAYO	ENSG00000105655.18	ISYNA1	0.459427	0.000297161	0.978247	0.205154	protein_coding	nonsense_mediated_decay	0.0146822	NA	NA	NA	NA	Non-Significant	DEG
ENST00000577916.6	MAYO	ENSG00000105655.18	ISYNA1	0.459427	0.000297161	0.529504	0.000905441	protein_coding	retained_intron	-0.00490466	2.32589e-05	1	3.72846e-05	1	Non-Significant	DEG
ENST00000578352.5	MAYO	ENSG00000105655.18	ISYNA1	0.459427	0.000297161	0.960701	0.224632	protein_coding	protein_coding	0.00182136	NA	NA	NA	NA	Non-Significant	DEG
ENST00000578963.5	MAYO	ENSG00000105655.18	ISYNA1	0.459427	0.000297161	0.606094	3.22538e-05	protein_coding	protein_coding	0.0147539	2.32589e-05	0.157351	3.72846e-05	0.314702	Non-Significant	DEG
ENST00000581672.5	MAYO	ENSG00000105655.18	ISYNA1	0.459427	0.000297161	-0.013506	0.985788	protein_coding	protein_coding	-0.00634522	NA	NA	NA	NA	Non-Significant	DEG
ENST00000581800.5	MAYO	ENSG00000105655.18	ISYNA1	0.459427	0.000297161	0.791278	6.22671e-06	protein_coding	protein_coding	0.0140656	2.32589e-05	0.0575168	3.72846e-05	0.17255	Non-Significant	DEG
ENST00000582287.6	MAYO	ENSG00000105655.18	ISYNA1	0.459427	0.000297161	-0.406778	0.1611	protein_coding	retained_intron	-0.053636	2.32589e-05	2.32589e-05	3.72846e-05	6.97768e-05	DTU	DEG
ENST00000582770.6	MAYO	ENSG00000105655.18	ISYNA1	0.459427	0.000297161	0.172544	0.882567	protein_coding	nonsense_mediated_decay	0.00028546	NA	NA	NA	NA	Non-Significant	DEG
ENST00000582811.6	MAYO	ENSG00000105655.18	ISYNA1	0.459427	0.000297161	-1.23893	0.0828314	protein_coding	nonsense_mediated_decay	-0.0115573	NA	NA	NA	NA	Non-Significant	DEG
ENST00000583309.1	MAYO	ENSG00000105655.18	ISYNA1	0.459427	0.000297161	0.306333	0.683152	protein_coding	retained_intron	-0.000637117	NA	NA	NA	NA	Non-Significant	DEG
ENST00000583534.1	MAYO	ENSG00000105655.18	ISYNA1	0.459427	0.000297161	1.09438	0.0454721	protein_coding	protein_coding	0.00357023	NA	NA	NA	NA	Non-Significant	DEG
ENST00000583816.2	MAYO	ENSG00000105655.18	ISYNA1	0.459427	0.000297161	0.943923	1	protein_coding	retained_intron	0.000287242	NA	NA	NA	NA	Non-Significant	DEG
ENST00000338128.12	MSBB BM36	ENSG00000105655.18	ISYNA1	0.553558	0.000708166	-0.0150563	0.984109	protein_coding	protein_coding	-0.0274827	NA	NA	NA	NA	Non-Significant	DEG
ENST00000457269.8	MSBB BM36	ENSG00000105655.18	ISYNA1	0.553558	0.000708166	-0.199781	0.86875	protein_coding	protein_coding	-0.0334378	NA	NA	NA	NA	Non-Significant	DEG
ENST00000577820.5	MSBB BM36	ENSG00000105655.18	ISYNA1	0.553558	0.000708166	0.493362	0.588602	protein_coding	nonsense_mediated_decay	0.00964421	NA	NA	NA	NA	Non-Significant	DEG
ENST00000577916.6	MSBB BM36	ENSG00000105655.18	ISYNA1	0.553558	0.000708166	0.717689	0.0339167	protein_coding	retained_intron	0.0123378	NA	NA	NA	NA	Non-Significant	DEG
ENST00000578352.5	MSBB BM36	ENSG00000105655.18	ISYNA1	0.553558	0.000708166	0.687947	0.24309	protein_coding	protein_coding	-0.0028394	NA	NA	NA	NA	Non-Significant	DEG
ENST00000578963.5	MSBB BM36	ENSG00000105655.18	ISYNA1	0.553558	0.000708166	0.470673	0.380563	protein_coding	protein_coding	-0.0311737	NA	NA	NA	NA	Non-Significant	DEG
ENST00000581672.5	MSBB BM36	ENSG00000105655.18	ISYNA1	0.553558	0.000708166	1.1889	0.135375	protein_coding	protein_coding	0.0139335	NA	NA	NA	NA	Non-Significant	DEG
ENST00000581800.5	MSBB BM36	ENSG00000105655.18	ISYNA1	0.553558	0.000708166	0.768472	0.0997245	protein_coding	protein_coding	0.00322429	NA	NA	NA	NA	Non-Significant	DEG
ENST00000582287.6	MSBB BM36	ENSG00000105655.18	ISYNA1	0.553558	0.000708166	1.29624	0.00929355	protein_coding	retained_intron	0.0349609	NA	NA	NA	NA	Non-Significant	DEG
ENST00000582770.6	MSBB BM36	ENSG00000105655.18	ISYNA1	0.553558	0.000708166	0.185906	0.934978	protein_coding	nonsense_mediated_decay	-0.00319465	NA	NA	NA	NA	Non-Significant	DEG
ENST00000582811.6	MSBB BM36	ENSG00000105655.18	ISYNA1	0.553558	0.000708166	1.84607	0.153615	protein_coding	nonsense_mediated_decay	0.0156635	NA	NA	NA	NA	Non-Significant	DEG
ENST00000583309.1	MSBB BM36	ENSG00000105655.18	ISYNA1	0.553558	0.000708166	0.240654	1	protein_coding	retained_intron	-0.00937424	NA	NA	NA	NA	Non-Significant	DEG
ENST00000583534.1	MSBB BM36	ENSG00000105655.18	ISYNA1	0.553558	0.000708166	0.713238	0.47226	protein_coding	protein_coding	0.00514838	NA	NA	NA	NA	Non-Significant	DEG
ENST00000583816.2	MSBB BM36	ENSG00000105655.18	ISYNA1	0.553558	0.000708166	0.81342	0.412786	protein_coding	retained_intron	0.0125702	NA	NA	NA	NA	Non-Significant	DEG
ENST00000568047.5	MAYO	ENSG00000129636.12	ITFG1	-0.225837	0.0819088	-1.28217	0.176191	protein_coding	processed_transcript	-0.140983	0.00663156	0.00663156	0.00722448	0.0132631	DTU	Non-Significant
ENST00000320640.10	MSBB BM36	ENSG00000129636.12	ITFG1	-0.410358	0.00159028	-0.471572	0.00768832	protein_coding	protein_coding	-0.00912908	NA	NA	NA	NA	Non-Significant	DEG
ENST00000537184.6	MSBB BM36	ENSG00000129636.12	ITFG1	-0.410358	0.00159028	0.0757712	0.952733	protein_coding	processed_transcript	0.008578	NA	NA	NA	NA	Non-Significant	DEG
ENST00000542691.5	MSBB BM36	ENSG00000129636.12	ITFG1	-0.410358	0.00159028	-0.538391	0.00197607	protein_coding	processed_transcript	-0.0343587	NA	NA	NA	NA	Non-Significant	DEG
ENST00000544001.6	MSBB BM36	ENSG00000129636.12	ITFG1	-0.410358	0.00159028	-0.235147	0.784663	protein_coding	protein_coding	0.00950044	NA	NA	NA	NA	Non-Significant	DEG
ENST00000563350.1	MSBB BM36	ENSG00000129636.12	ITFG1	-0.410358	0.00159028	-0.0524061	0.76973	protein_coding	processed_transcript	0.0119882	NA	NA	NA	NA	Non-Significant	DEG
ENST00000563730.1	MSBB BM36	ENSG00000129636.12	ITFG1	-0.410358	0.00159028	-0.307068	0.139974	protein_coding	protein_coding	0.00559384	NA	NA	NA	NA	Non-Significant	DEG
ENST00000564825.1	MSBB BM36	ENSG00000129636.12	ITFG1	-0.410358	0.00159028	0.646798	1	protein_coding	processed_transcript	-0.000223014	NA	NA	NA	NA	Non-Significant	DEG
ENST00000565262.1	MSBB BM36	ENSG00000129636.12	ITFG1	-0.410358	0.00159028	-0.596274	0.0331546	protein_coding	protein_coding	-0.00785297	NA	NA	NA	NA	Non-Significant	DEG
ENST00000565940.6	MSBB BM36	ENSG00000129636.12	ITFG1	-0.410358	0.00159028	-0.137098	0.34285	protein_coding	protein_coding	0.00460384	NA	NA	NA	NA	Non-Significant	DEG
ENST00000567957.1	MSBB BM36	ENSG00000129636.12	ITFG1	-0.410358	0.00159028	-0.166789	0.620311	protein_coding	retained_intron	0.00471283	NA	NA	NA	NA	Non-Significant	DEG
ENST00000568047.5	MSBB BM36	ENSG00000129636.12	ITFG1	-0.410358	0.00159028	-0.36622	0.46255	protein_coding	processed_transcript	0.00139933	NA	NA	NA	NA	Non-Significant	DEG
ENST00000569551.6	MSBB BM36	ENSG00000129636.12	ITFG1	-0.410358	0.00159028	-0.417711	0.0196646	protein_coding	retained_intron	0.00520922	NA	NA	NA	NA	Non-Significant	DEG
ENST00000282588.6	MAYO	ENSG00000213949.8	ITGA1	0.394906	0.00221906	0.715545	2.15171e-05	protein_coding	protein_coding	0.154312	NA	NA	NA	NA	NA	DEG
ENST00000504086.1	MAYO	ENSG00000213949.8	ITGA1	0.394906	0.00221906	0.0656793	0.663207	protein_coding	processed_transcript	-0.053311	NA	NA	NA	NA	NA	DEG
ENST00000504669.5	MAYO	ENSG00000213949.8	ITGA1	0.394906	0.00221906	0.402743	0.00368916	protein_coding	retained_intron	-0.00340397	NA	NA	NA	NA	Non-Significant	DEG
ENST00000506275.1	MAYO	ENSG00000213949.8	ITGA1	0.394906	0.00221906	-0.488923	0.00455172	protein_coding	retained_intron	-0.109085	NA	NA	NA	NA	NA	DEG
ENST00000509049.1	MAYO	ENSG00000213949.8	ITGA1	0.394906	0.00221906	-1.09624	1	protein_coding	processed_transcript	-0.0116958	NA	NA	NA	NA	Non-Significant	DEG
ENST00000513737.5	MAYO	ENSG00000213949.8	ITGA1	0.394906	0.00221906	1.29629	0.0878249	protein_coding	processed_transcript	0.0226093	NA	NA	NA	NA	Non-Significant	DEG
ENST00000514262.5	MAYO	ENSG00000213949.8	ITGA1	0.394906	0.00221906	0.322278	1	protein_coding	processed_transcript	0.000551251	NA	NA	NA	NA	Non-Significant	DEG
ENST00000282588.6	MSBB BM36	ENSG00000213949.8	ITGA1	0.523817	6.73859e-06	0.8118	9.73844e-07	protein_coding	protein_coding	0.0398524	NA	NA	NA	NA	Non-Significant	DEG
ENST00000504086.1	MSBB BM36	ENSG00000213949.8	ITGA1	0.523817	6.73859e-06	0.107953	0.49521	protein_coding	processed_transcript	-0.0489398	NA	NA	NA	NA	Non-Significant	DEG
ENST00000504669.5	MSBB BM36	ENSG00000213949.8	ITGA1	0.523817	6.73859e-06	0.330495	0.00827768	protein_coding	retained_intron	-0.0149854	NA	NA	NA	NA	Non-Significant	DEG
ENST00000506275.1	MSBB BM36	ENSG00000213949.8	ITGA1	0.523817	6.73859e-06	0.316782	0.0532134	protein_coding	retained_intron	-0.00767847	NA	NA	NA	NA	Non-Significant	DEG
ENST00000509049.1	MSBB BM36	ENSG00000213949.8	ITGA1	0.523817	6.73859e-06	0.493594	0.42816	protein_coding	processed_transcript	0.00489327	NA	NA	NA	NA	Non-Significant	DEG
ENST00000513737.5	MSBB BM36	ENSG00000213949.8	ITGA1	0.523817	6.73859e-06	0.827784	0.000611958	protein_coding	processed_transcript	0.0400737	NA	NA	NA	NA	Non-Significant	DEG
ENST00000514262.5	MSBB BM36	ENSG00000213949.8	ITGA1	0.523817	6.73859e-06	-0.337543	0.609287	protein_coding	processed_transcript	-0.0132233	NA	NA	NA	NA	Non-Significant	DEG
ENST00000369304.7	MAYO	ENSG00000143127.12	ITGA10	0.7613	1.30687e-07	1.31663	1.6668e-05	protein_coding	protein_coding	0.066897	NA	NA	NA	NA	NA	DEG
ENST00000468261.1	MAYO	ENSG00000143127.12	ITGA10	0.7613	1.30687e-07	0.549444	0.000202729	protein_coding	retained_intron	-0.0467585	NA	NA	NA	NA	Non-Significant	DEG
ENST00000481236.1	MAYO	ENSG00000143127.12	ITGA10	0.7613	1.30687e-07	0.935976	0.0013123	protein_coding	processed_transcript	0.00134359	NA	NA	NA	NA	Non-Significant	DEG
ENST00000539363.2	MAYO	ENSG00000143127.12	ITGA10	0.7613	1.30687e-07	0.726769	1.45904e-06	protein_coding	protein_coding	-0.021486	NA	NA	NA	NA	Non-Significant	DEG
ENST00000369304.7	MSBB BM36	ENSG00000143127.12	ITGA10	0.469842	2.21569e-05	0.526502	0.303964	protein_coding	protein_coding	0.00368661	NA	NA	NA	NA	Non-Significant	DEG
ENST00000468261.1	MSBB BM36	ENSG00000143127.12	ITGA10	0.469842	2.21569e-05	0.287131	0.00635	protein_coding	retained_intron	-0.064942	NA	NA	NA	NA	NA	DEG
ENST00000481236.1	MSBB BM36	ENSG00000143127.12	ITGA10	0.469842	2.21569e-05	0.964754	0.0320873	protein_coding	processed_transcript	0.0174371	NA	NA	NA	NA	Non-Significant	DEG
ENST00000539363.2	MSBB BM36	ENSG00000143127.12	ITGA10	0.469842	2.21569e-05	0.802649	3.15789e-05	protein_coding	protein_coding	0.0438193	NA	NA	NA	NA	Non-Significant	DEG
ENST00000296585.9	MSBB BM36	ENSG00000164171.10	ITGA2	0.531045	1.04938e-06	0.46443	7.43644e-06	protein_coding	protein_coding	-0.0265683	NA	NA	NA	NA	Non-Significant	DEG
ENST00000503810.6	MSBB BM36	ENSG00000164171.10	ITGA2	0.531045	1.04938e-06	0.917376	0.401757	protein_coding	nonsense_mediated_decay	0.00141381	NA	NA	NA	NA	Non-Significant	DEG
ENST00000509814.5	MSBB BM36	ENSG00000164171.10	ITGA2	0.531045	1.04938e-06	0.356379	0.872343	protein_coding	nonsense_mediated_decay	0.00220957	NA	NA	NA	NA	Non-Significant	DEG
ENST00000509960.5	MSBB BM36	ENSG00000164171.10	ITGA2	0.531045	1.04938e-06	0.328515	0.782916	protein_coding	nonsense_mediated_decay	0.000624227	NA	NA	NA	NA	Non-Significant	DEG
ENST00000510722.1	MSBB BM36	ENSG00000164171.10	ITGA2	0.531045	1.04938e-06	0.718323	0.21586	protein_coding	nonsense_mediated_decay	0.0119383	NA	NA	NA	NA	Non-Significant	DEG
ENST00000513685.5	MSBB BM36	ENSG00000164171.10	ITGA2	0.531045	1.04938e-06	0.909909	0.123751	protein_coding	nonsense_mediated_decay	0.0103986	NA	NA	NA	NA	Non-Significant	DEG
ENST00000320031.12	MAYO	ENSG00000005884.17	ITGA3	0.0573797	0.573973	0.332817	0.000801744	protein_coding	protein_coding	0.0689139	0.00033435	0.00033435	0.000439289	0	DTU	Non-Significant
ENST00000293379.8	MAYO	ENSG00000161638.10	ITGA5	0.621176	1.18316e-05	0.897428	1.45015e-07	protein_coding	protein_coding	0.0947369	NA	NA	NA	NA	NA	DEG
ENST00000435631.6	MAYO	ENSG00000161638.10	ITGA5	0.621176	1.18316e-05	0.0946376	1	protein_coding	nonsense_mediated_decay	0.000254878	NA	NA	NA	NA	Non-Significant	DEG
ENST00000547197.1	MAYO	ENSG00000161638.10	ITGA5	0.621176	1.18316e-05	0.355329	0.720768	protein_coding	protein_coding	-0.00420816	NA	NA	NA	NA	Non-Significant	DEG
ENST00000547744.1	MAYO	ENSG00000161638.10	ITGA5	0.621176	1.18316e-05	0.275709	0.233227	protein_coding	processed_transcript	-0.0109418	NA	NA	NA	NA	Non-Significant	DEG
ENST00000549601.1	MAYO	ENSG00000161638.10	ITGA5	0.621176	1.18316e-05	-0.10859	0.889242	protein_coding	retained_intron	-0.0207124	NA	NA	NA	NA	Non-Significant	DEG
ENST00000550141.1	MAYO	ENSG00000161638.10	ITGA5	0.621176	1.18316e-05	0.146479	0.711017	protein_coding	retained_intron	-0.0119561	NA	NA	NA	NA	Non-Significant	DEG
ENST00000551564.1	MAYO	ENSG00000161638.10	ITGA5	0.621176	1.18316e-05	0.347383	0.441237	protein_coding	retained_intron	-0.00381748	NA	NA	NA	NA	Non-Significant	DEG
ENST00000551861.1	MAYO	ENSG00000161638.10	ITGA5	0.621176	1.18316e-05	0.336892	0.335046	protein_coding	retained_intron	-0.00660578	NA	NA	NA	NA	Non-Significant	DEG
ENST00000552387.1	MAYO	ENSG00000161638.10	ITGA5	0.621176	1.18316e-05	0.418431	0.473489	protein_coding	retained_intron	0.000142589	NA	NA	NA	NA	Non-Significant	DEG
ENST00000552431.5	MAYO	ENSG00000161638.10	ITGA5	0.621176	1.18316e-05	0.123685	0.755108	protein_coding	retained_intron	-0.0111592	NA	NA	NA	NA	Non-Significant	DEG
ENST00000552564.5	MAYO	ENSG00000161638.10	ITGA5	0.621176	1.18316e-05	0.353763	0.01833	protein_coding	retained_intron	-0.0150027	NA	NA	NA	NA	Non-Significant	DEG
ENST00000552583.1	MAYO	ENSG00000161638.10	ITGA5	0.621176	1.18316e-05	0.313142	0.332284	protein_coding	retained_intron	-0.00950425	NA	NA	NA	NA	Non-Significant	DEG
ENST00000553071.1	MAYO	ENSG00000161638.10	ITGA5	0.621176	1.18316e-05	0.613418	0.437401	protein_coding	nonsense_mediated_decay	-0.00122358	NA	NA	NA	NA	Non-Significant	DEG
ENST00000293379.8	MSBB BM36	ENSG00000161638.10	ITGA5	0.561996	9.84502e-05	0.857202	0.000492756	protein_coding	protein_coding	0.0362309	NA	NA	NA	NA	Non-Significant	DEG
ENST00000435631.6	MSBB BM36	ENSG00000161638.10	ITGA5	0.561996	9.84502e-05	0.155535	0.884966	protein_coding	nonsense_mediated_decay	-0.00288605	NA	NA	NA	NA	Non-Significant	DEG
ENST00000547197.1	MSBB BM36	ENSG00000161638.10	ITGA5	0.561996	9.84502e-05	0.195209	0.922524	protein_coding	protein_coding	0.00709518	NA	NA	NA	NA	Non-Significant	DEG
ENST00000547744.1	MSBB BM36	ENSG00000161638.10	ITGA5	0.561996	9.84502e-05	0.29665	0.440761	protein_coding	processed_transcript	-0.0122532	NA	NA	NA	NA	Non-Significant	DEG
ENST00000549601.1	MSBB BM36	ENSG00000161638.10	ITGA5	0.561996	9.84502e-05	0.26835	0.774336	protein_coding	retained_intron	-0.00183789	NA	NA	NA	NA	Non-Significant	DEG
ENST00000550141.1	MSBB BM36	ENSG00000161638.10	ITGA5	0.561996	9.84502e-05	0.629001	0.0575132	protein_coding	retained_intron	-0.00190541	NA	NA	NA	NA	Non-Significant	DEG
ENST00000551564.1	MSBB BM36	ENSG00000161638.10	ITGA5	0.561996	9.84502e-05	0.515294	0.242558	protein_coding	retained_intron	0.00361798	NA	NA	NA	NA	Non-Significant	DEG
ENST00000551861.1	MSBB BM36	ENSG00000161638.10	ITGA5	0.561996	9.84502e-05	0.613122	0.165752	protein_coding	retained_intron	0.00152564	NA	NA	NA	NA	Non-Significant	DEG
ENST00000552387.1	MSBB BM36	ENSG00000161638.10	ITGA5	0.561996	9.84502e-05	0.792413	0.03828	protein_coding	retained_intron	0.0111211	NA	NA	NA	NA	Non-Significant	DEG
ENST00000552431.5	MSBB BM36	ENSG00000161638.10	ITGA5	0.561996	9.84502e-05	0.151225	0.806841	protein_coding	retained_intron	-0.022333	NA	NA	NA	NA	Non-Significant	DEG
ENST00000552564.5	MSBB BM36	ENSG00000161638.10	ITGA5	0.561996	9.84502e-05	0.563658	0.0178506	protein_coding	retained_intron	-0.000229912	NA	NA	NA	NA	Non-Significant	DEG
ENST00000552583.1	MSBB BM36	ENSG00000161638.10	ITGA5	0.561996	9.84502e-05	0.0980102	0.812335	protein_coding	retained_intron	-0.0252233	NA	NA	NA	NA	Non-Significant	DEG
ENST00000553071.1	MSBB BM36	ENSG00000161638.10	ITGA5	0.561996	9.84502e-05	0.400428	0.524555	protein_coding	nonsense_mediated_decay	0.00707762	NA	NA	NA	NA	Non-Significant	DEG
ENST00000264107.11	MAYO	ENSG00000091409.14	ITGA6	0.567024	7.7584e-07	0.705992	4.90411e-05	protein_coding	protein_coding	0.0540246	0.00254646	0.00254646	0.00292077	0	DTU	DEG
ENST00000409080.5	MAYO	ENSG00000091409.14	ITGA6	0.567024	7.7584e-07	0.473096	0.000126295	protein_coding	protein_coding	-0.0579419	0.00254646	0.00254646	0.00292077	0	DTU	DEG
ENST00000409532.5	MAYO	ENSG00000091409.14	ITGA6	0.567024	7.7584e-07	0.173758	0.80607	protein_coding	protein_coding	-0.000347154	NA	NA	NA	NA	Non-Significant	DEG
ENST00000412899.5	MAYO	ENSG00000091409.14	ITGA6	0.567024	7.7584e-07	0.754914	0.0266598	protein_coding	protein_coding	0.000884459	NA	NA	NA	NA	Non-Significant	DEG
ENST00000416789.1	MAYO	ENSG00000091409.14	ITGA6	0.567024	7.7584e-07	1.72874	1	protein_coding	protein_coding	0.00122023	NA	NA	NA	NA	Non-Significant	DEG
ENST00000442250.5	MAYO	ENSG00000091409.14	ITGA6	0.567024	7.7584e-07	-0.44316	0.676403	protein_coding	protein_coding	-0.00110632	NA	NA	NA	NA	Non-Significant	DEG
ENST00000469534.1	MAYO	ENSG00000091409.14	ITGA6	0.567024	7.7584e-07	0.610537	0.00544654	protein_coding	retained_intron	0.00142017	NA	NA	NA	NA	Non-Significant	DEG
ENST00000470259.1	MAYO	ENSG00000091409.14	ITGA6	0.567024	7.7584e-07	0.531668	0.0256666	protein_coding	retained_intron	-0.00080122	NA	NA	NA	NA	Non-Significant	DEG
ENST00000475302.1	MAYO	ENSG00000091409.14	ITGA6	0.567024	7.7584e-07	0.923802	0.0436915	protein_coding	retained_intron	0.003698	NA	NA	NA	NA	Non-Significant	DEG
ENST00000497107.1	MAYO	ENSG00000091409.14	ITGA6	0.567024	7.7584e-07	0.48438	0.260085	protein_coding	retained_intron	-0.00104603	NA	NA	NA	NA	Non-Significant	DEG
ENST00000264107.11	MSBB BM36	ENSG00000091409.14	ITGA6	0.56094	4.73331e-10	0.61002	1.27019e-05	protein_coding	protein_coding	0.0189947	NA	NA	NA	NA	Non-Significant	DEG
ENST00000409080.5	MSBB BM36	ENSG00000091409.14	ITGA6	0.56094	4.73331e-10	0.74679	8.8679e-07	protein_coding	protein_coding	0.0430794	NA	NA	NA	NA	Non-Significant	DEG
ENST00000409532.5	MSBB BM36	ENSG00000091409.14	ITGA6	0.56094	4.73331e-10	0.479258	0.0853652	protein_coding	protein_coding	-0.00272362	NA	NA	NA	NA	Non-Significant	DEG
ENST00000412899.5	MSBB BM36	ENSG00000091409.14	ITGA6	0.56094	4.73331e-10	0.64645	0.573404	protein_coding	protein_coding	0.00135949	NA	NA	NA	NA	Non-Significant	DEG
ENST00000416789.1	MSBB BM36	ENSG00000091409.14	ITGA6	0.56094	4.73331e-10	0.896902	0.649577	protein_coding	protein_coding	0.00287517	NA	NA	NA	NA	Non-Significant	DEG
ENST00000442250.5	MSBB BM36	ENSG00000091409.14	ITGA6	0.56094	4.73331e-10	-0.753161	0.638781	protein_coding	protein_coding	-0.00433463	NA	NA	NA	NA	Non-Significant	DEG
ENST00000458358.5	MSBB BM36	ENSG00000091409.14	ITGA6	0.56094	4.73331e-10	3.45557	0.243951	protein_coding	protein_coding	0.00244506	NA	NA	NA	NA	Non-Significant	DEG
ENST00000469534.1	MSBB BM36	ENSG00000091409.14	ITGA6	0.56094	4.73331e-10	0.174282	0.455482	protein_coding	retained_intron	-0.0204441	NA	NA	NA	NA	Non-Significant	DEG
ENST00000470259.1	MSBB BM36	ENSG00000091409.14	ITGA6	0.56094	4.73331e-10	0.00341265	0.992788	protein_coding	retained_intron	-0.0327761	NA	NA	NA	NA	Non-Significant	DEG
ENST00000475302.1	MSBB BM36	ENSG00000091409.14	ITGA6	0.56094	4.73331e-10	0.207282	0.851803	protein_coding	retained_intron	-0.00513223	NA	NA	NA	NA	Non-Significant	DEG
ENST00000497107.1	MSBB BM36	ENSG00000091409.14	ITGA6	0.56094	4.73331e-10	0.432782	0.166599	protein_coding	retained_intron	-0.00333905	NA	NA	NA	NA	Non-Significant	DEG
ENST00000554327.5	MAYO	ENSG00000135424.16	ITGA7	0.160152	0.18144	-0.188385	0.416778	protein_coding	nonsense_mediated_decay	-0.0736672	9.75537e-07	9.75537e-07	2.0488e-06	4.87768e-06	DTU	Non-Significant
ENST00000378076.3	MAYO	ENSG00000077943.7	ITGA8	0.401134	3.25245e-05	0.431362	2.65638e-05	protein_coding	protein_coding	0.00714118	NA	NA	NA	NA	Non-Significant	DEG
ENST00000468882.1	MAYO	ENSG00000077943.7	ITGA8	0.401134	3.25245e-05	-0.285904	1	protein_coding	processed_transcript	-0.0113161	NA	NA	NA	NA	Non-Significant	DEG
ENST00000477064.1	MAYO	ENSG00000077943.7	ITGA8	0.401134	3.25245e-05	0.4072	0.00550058	protein_coding	processed_transcript	0.00417749	NA	NA	NA	NA	Non-Significant	DEG
ENST00000572179.5	MSBB BM36	ENSG00000083457.11	ITGAE	-0.0443086	0.538639	-0.331903	0.0555746	protein_coding	processed_transcript	-0.0764462	0.00100316	0.00100316	0.00166021	0.00200632	DTU	Non-Significant
ENST00000356798.10	MSBB BM22	ENSG00000005844.17	ITGAL	0.396956	0.00103448	0.396267	0.143847	protein_coding	protein_coding	0.0027744	NA	NA	NA	NA	Non-Significant	DEG
ENST00000358164.9	MSBB BM22	ENSG00000005844.17	ITGAL	0.396956	0.00103448	0.491572	1	protein_coding	protein_coding	0.00584255	NA	NA	NA	NA	Non-Significant	DEG
ENST00000433423.2	MSBB BM22	ENSG00000005844.17	ITGAL	0.396956	0.00103448	0.728005	1	protein_coding	protein_coding	0.00517476	NA	NA	NA	NA	Non-Significant	DEG
ENST00000562020.1	MSBB BM22	ENSG00000005844.17	ITGAL	0.396956	0.00103448	0.248523	1	protein_coding	retained_intron	-0.0488119	NA	NA	NA	NA	Non-Significant	DEG
ENST00000562652.1	MSBB BM22	ENSG00000005844.17	ITGAL	0.396956	0.00103448	0.164873	1	protein_coding	nonsense_mediated_decay	-0.00599976	NA	NA	NA	NA	Non-Significant	DEG
ENST00000562857.5	MSBB BM22	ENSG00000005844.17	ITGAL	0.396956	0.00103448	0.481666	1	protein_coding	nonsense_mediated_decay	0.003072	NA	NA	NA	NA	Non-Significant	DEG
ENST00000563615.5	MSBB BM22	ENSG00000005844.17	ITGAL	0.396956	0.00103448	0.951446	1	protein_coding	nonsense_mediated_decay	0.0101117	NA	NA	NA	NA	Non-Significant	DEG
ENST00000564118.1	MSBB BM22	ENSG00000005844.17	ITGAL	0.396956	0.00103448	1.04055	1	protein_coding	protein_coding	0.00562764	NA	NA	NA	NA	Non-Significant	DEG
ENST00000564632.1	MSBB BM22	ENSG00000005844.17	ITGAL	0.396956	0.00103448	0.919039	1	protein_coding	retained_intron	0.0075238	NA	NA	NA	NA	Non-Significant	DEG
ENST00000564935.1	MSBB BM22	ENSG00000005844.17	ITGAL	0.396956	0.00103448	0.247694	1	protein_coding	retained_intron	0.00221791	NA	NA	NA	NA	Non-Significant	DEG
ENST00000565348.5	MSBB BM22	ENSG00000005844.17	ITGAL	0.396956	0.00103448	1.31859	1	protein_coding	processed_transcript	0.016987	NA	NA	NA	NA	Non-Significant	DEG
ENST00000565864.5	MSBB BM22	ENSG00000005844.17	ITGAL	0.396956	0.00103448	0.279195	1	protein_coding	nonsense_mediated_decay	-0.00774832	NA	NA	NA	NA	Non-Significant	DEG
ENST00000566149.1	MSBB BM22	ENSG00000005844.17	ITGAL	0.396956	0.00103448	0.520062	1	protein_coding	retained_intron	0.00412368	NA	NA	NA	NA	Non-Significant	DEG
ENST00000566267.1	MSBB BM22	ENSG00000005844.17	ITGAL	0.396956	0.00103448	1.04116	1	protein_coding	processed_transcript	0.00636923	NA	NA	NA	NA	Non-Significant	DEG
ENST00000568012.5	MSBB BM22	ENSG00000005844.17	ITGAL	0.396956	0.00103448	0.192076	1	protein_coding	processed_transcript	-0.000770312	NA	NA	NA	NA	Non-Significant	DEG
ENST00000568926.5	MSBB BM22	ENSG00000005844.17	ITGAL	0.396956	0.00103448	0.269975	1	protein_coding	nonsense_mediated_decay	-0.000373077	NA	NA	NA	NA	Non-Significant	DEG
ENST00000568987.1	MSBB BM22	ENSG00000005844.17	ITGAL	0.396956	0.00103448	0.178091	1	protein_coding	retained_intron	-0.00293906	NA	NA	NA	NA	Non-Significant	DEG
ENST00000569570.5	MSBB BM22	ENSG00000005844.17	ITGAL	0.396956	0.00103448	-0.055554	1	protein_coding	processed_transcript	-0.00236106	NA	NA	NA	NA	Non-Significant	DEG
ENST00000569725.1	MSBB BM22	ENSG00000005844.17	ITGAL	0.396956	0.00103448	0.339011	1	protein_coding	protein_coding	-0.000823437	NA	NA	NA	NA	Non-Significant	DEG
ENST00000356798.10	MSBB BM36	ENSG00000005844.17	ITGAL	0.384101	4.27543e-05	0.80139	0.000522626	protein_coding	protein_coding	0.0435543	0.010453	0.010453	0.0126284	0	Non-Significant	DEG
ENST00000358164.9	MSBB BM36	ENSG00000005844.17	ITGAL	0.384101	4.27543e-05	-0.000719125	0.999401	protein_coding	protein_coding	-0.0164862	NA	NA	NA	NA	Non-Significant	DEG
ENST00000433423.2	MSBB BM36	ENSG00000005844.17	ITGAL	0.384101	4.27543e-05	0.269224	1	protein_coding	protein_coding	0.000114888	NA	NA	NA	NA	Non-Significant	DEG
ENST00000562020.1	MSBB BM36	ENSG00000005844.17	ITGAL	0.384101	4.27543e-05	0.0798245	0.601982	protein_coding	retained_intron	-0.140803	0.010453	0.010453	0.0126284	0	DTU	DEG
ENST00000562652.1	MSBB BM36	ENSG00000005844.17	ITGAL	0.384101	4.27543e-05	0.820371	1	protein_coding	nonsense_mediated_decay	0.00387655	NA	NA	NA	NA	Non-Significant	DEG
ENST00000562857.5	MSBB BM36	ENSG00000005844.17	ITGAL	0.384101	4.27543e-05	0.681572	1	protein_coding	nonsense_mediated_decay	0.00173772	NA	NA	NA	NA	Non-Significant	DEG
ENST00000563615.5	MSBB BM36	ENSG00000005844.17	ITGAL	0.384101	4.27543e-05	1.42061	0.0335973	protein_coding	nonsense_mediated_decay	0.0138247	NA	NA	NA	NA	Non-Significant	DEG
ENST00000564118.1	MSBB BM36	ENSG00000005844.17	ITGAL	0.384101	4.27543e-05	0.828517	1	protein_coding	protein_coding	0.00916918	NA	NA	NA	NA	Non-Significant	DEG
ENST00000564632.1	MSBB BM36	ENSG00000005844.17	ITGAL	0.384101	4.27543e-05	1.77847	1	protein_coding	retained_intron	0.0145356	NA	NA	NA	NA	Non-Significant	DEG
ENST00000564935.1	MSBB BM36	ENSG00000005844.17	ITGAL	0.384101	4.27543e-05	0.856108	1	protein_coding	retained_intron	0.00751577	NA	NA	NA	NA	Non-Significant	DEG
ENST00000565348.5	MSBB BM36	ENSG00000005844.17	ITGAL	0.384101	4.27543e-05	1.64777	1	protein_coding	processed_transcript	0.0155811	NA	NA	NA	NA	Non-Significant	DEG
ENST00000565864.5	MSBB BM36	ENSG00000005844.17	ITGAL	0.384101	4.27543e-05	0.699611	1	protein_coding	nonsense_mediated_decay	0.00763363	NA	NA	NA	NA	Non-Significant	DEG
ENST00000566149.1	MSBB BM36	ENSG00000005844.17	ITGAL	0.384101	4.27543e-05	0.247208	1	protein_coding	retained_intron	0.00382682	NA	NA	NA	NA	Non-Significant	DEG
ENST00000566267.1	MSBB BM36	ENSG00000005844.17	ITGAL	0.384101	4.27543e-05	1.0811	1	protein_coding	processed_transcript	0.0184721	NA	NA	NA	NA	Non-Significant	DEG
ENST00000568012.5	MSBB BM36	ENSG00000005844.17	ITGAL	0.384101	4.27543e-05	0.18481	1	protein_coding	processed_transcript	-0.00191915	NA	NA	NA	NA	Non-Significant	DEG
ENST00000568926.5	MSBB BM36	ENSG00000005844.17	ITGAL	0.384101	4.27543e-05	0.507199	1	protein_coding	nonsense_mediated_decay	0.00479856	NA	NA	NA	NA	Non-Significant	DEG
ENST00000568987.1	MSBB BM36	ENSG00000005844.17	ITGAL	0.384101	4.27543e-05	0.959347	1	protein_coding	retained_intron	0.00972224	NA	NA	NA	NA	Non-Significant	DEG
ENST00000569570.5	MSBB BM36	ENSG00000005844.17	ITGAL	0.384101	4.27543e-05	0.647929	1	protein_coding	processed_transcript	0.00401728	NA	NA	NA	NA	Non-Significant	DEG
ENST00000569725.1	MSBB BM36	ENSG00000005844.17	ITGAL	0.384101	4.27543e-05	0.478184	1	protein_coding	protein_coding	0.00082262	NA	NA	NA	NA	Non-Significant	DEG
ENST00000433736.6	MSBB BM44	ENSG00000138448.11	ITGAV	-0.01047	0.909608	-0.332745	0.175734	protein_coding	protein_coding	-0.0565361	0.000311106	0.000311106	0.000969303	0.00124442	DTU	Non-Significant
ENST00000261023.7	MAYO	ENSG00000138448.11	ITGAV	0.357453	0.00135282	0.558724	0.000454859	protein_coding	protein_coding	0.146944	6.13684e-07	6.13684e-07	1.35353e-06	0	DTU	Non-Significant
ENST00000374907.7	MAYO	ENSG00000138448.11	ITGAV	0.357453	0.00135282	-0.706169	0.0264232	protein_coding	protein_coding	-0.142729	6.13684e-07	6.13684e-07	1.35353e-06	0	DTU	Non-Significant
ENST00000268296.8	MSBB BM22	ENSG00000140678.16	ITGAX	0.42308	0.000758054	0.798066	0.00850475	protein_coding	protein_coding	0.0332874	NA	NA	NA	NA	Non-Significant	DEG
ENST00000562138.1	MSBB BM22	ENSG00000140678.16	ITGAX	0.42308	0.000758054	0.573155	1	protein_coding	retained_intron	0.0151702	NA	NA	NA	NA	Non-Significant	DEG
ENST00000562522.2	MSBB BM22	ENSG00000140678.16	ITGAX	0.42308	0.000758054	-0.157182	1	protein_coding	protein_coding	-0.000408293	NA	NA	NA	NA	Non-Significant	DEG
ENST00000562918.5	MSBB BM22	ENSG00000140678.16	ITGAX	0.42308	0.000758054	0.275654	0.0937058	protein_coding	protein_coding	-0.0159483	NA	NA	NA	NA	Non-Significant	DEG
ENST00000564308.1	MSBB BM22	ENSG00000140678.16	ITGAX	0.42308	0.000758054	0.5637	1	protein_coding	retained_intron	-0.00298846	NA	NA	NA	NA	Non-Significant	DEG
ENST00000567409.1	MSBB BM22	ENSG00000140678.16	ITGAX	0.42308	0.000758054	0.082805	1	protein_coding	retained_intron	-0.00659363	NA	NA	NA	NA	Non-Significant	DEG
ENST00000571644.1	MSBB BM22	ENSG00000140678.16	ITGAX	0.42308	0.000758054	0.309765	0.00586468	protein_coding	retained_intron	-0.0225244	NA	NA	NA	NA	Non-Significant	DEG
ENST00000268296.8	MSBB BM36	ENSG00000140678.16	ITGAX	0.543875	7.48615e-07	0.740343	0.00821487	protein_coding	protein_coding	0.0147249	NA	NA	NA	NA	Non-Significant	DEG
ENST00000562138.1	MSBB BM36	ENSG00000140678.16	ITGAX	0.543875	7.48615e-07	1.03285	2.89153e-05	protein_coding	retained_intron	0.0238018	NA	NA	NA	NA	Non-Significant	DEG
ENST00000562522.2	MSBB BM36	ENSG00000140678.16	ITGAX	0.543875	7.48615e-07	1.02333	0.339273	protein_coding	protein_coding	0.0150145	NA	NA	NA	NA	Non-Significant	DEG
ENST00000562918.5	MSBB BM36	ENSG00000140678.16	ITGAX	0.543875	7.48615e-07	0.360965	0.00708231	protein_coding	protein_coding	-0.0233095	NA	NA	NA	NA	Non-Significant	DEG
ENST00000564308.1	MSBB BM36	ENSG00000140678.16	ITGAX	0.543875	7.48615e-07	0.617519	0.328405	protein_coding	retained_intron	0.00861748	NA	NA	NA	NA	Non-Significant	DEG
ENST00000567409.1	MSBB BM36	ENSG00000140678.16	ITGAX	0.543875	7.48615e-07	0.331914	0.638822	protein_coding	retained_intron	-0.00175505	NA	NA	NA	NA	Non-Significant	DEG
ENST00000571644.1	MSBB BM36	ENSG00000140678.16	ITGAX	0.543875	7.48615e-07	0.382311	6.12375e-05	protein_coding	retained_intron	-0.0371152	NA	NA	NA	NA	Non-Significant	DEG
ENST00000302278.7	MSBB BM36	ENSG00000150093.18	ITGB1	0.560917	6.21594e-11	0.723233	2.44918e-09	protein_coding	protein_coding	0.069122	1.92573e-06	1.92573e-06	6.13402e-06	1.92573e-05	DTU	DEG
ENST00000396033.6	MSBB BM36	ENSG00000150093.18	ITGB1	0.560917	6.21594e-11	0.14492	0.850989	protein_coding	protein_coding	-0.00592627	1.92573e-06	0.868683	6.13402e-06	1	Non-Significant	DEG
ENST00000414670.2	MSBB BM36	ENSG00000150093.18	ITGB1	0.560917	6.21594e-11	0.45026	0.0312785	protein_coding	protein_coding	-0.000216722	1.92573e-06	0.766082	6.13402e-06	1	Non-Significant	DEG
ENST00000417122.6	MSBB BM36	ENSG00000150093.18	ITGB1	0.560917	6.21594e-11	0.935496	0.0159413	protein_coding	protein_coding	0.00170717	1.92573e-06	0.221569	6.13402e-06	1	Non-Significant	DEG
ENST00000423113.5	MSBB BM36	ENSG00000150093.18	ITGB1	0.560917	6.21594e-11	-0.0748318	0.915048	protein_coding	protein_coding	-0.0114878	1.92573e-06	0.00255656	6.13402e-06	0.0255656	Non-Significant	DEG
ENST00000437302.5	MSBB BM36	ENSG00000150093.18	ITGB1	0.560917	6.21594e-11	0.738854	1	protein_coding	protein_coding	0.00054383	NA	NA	NA	NA	Non-Significant	DEG
ENST00000439974.3	MSBB BM36	ENSG00000150093.18	ITGB1	0.560917	6.21594e-11	0.281375	0.146691	protein_coding	retained_intron	-0.0015435	1.92573e-06	0.369335	6.13402e-06	1	Non-Significant	DEG
ENST00000464001.1	MSBB BM36	ENSG00000150093.18	ITGB1	0.560917	6.21594e-11	0.422906	0.345202	protein_coding	retained_intron	-0.000691055	1.92573e-06	1	6.13402e-06	1	Non-Significant	DEG
ENST00000472147.1	MSBB BM36	ENSG00000150093.18	ITGB1	0.560917	6.21594e-11	0.195597	0.519469	protein_coding	protein_coding	-0.00165023	1.92573e-06	0.176959	6.13402e-06	1	Non-Significant	DEG
ENST00000474568.5	MSBB BM36	ENSG00000150093.18	ITGB1	0.560917	6.21594e-11	0.436464	0.0407953	protein_coding	protein_coding	-0.000744102	1.92573e-06	0.936411	6.13402e-06	1	Non-Significant	DEG
ENST00000475184.5	MSBB BM36	ENSG00000150093.18	ITGB1	0.560917	6.21594e-11	-0.0593252	1	protein_coding	protein_coding	-0.000371528	NA	NA	NA	NA	Non-Significant	DEG
ENST00000480226.5	MSBB BM36	ENSG00000150093.18	ITGB1	0.560917	6.21594e-11	0.909791	0.00135928	protein_coding	protein_coding	0.00522909	1.92573e-06	0.772416	6.13402e-06	1	Non-Significant	DEG
ENST00000488427.1	MSBB BM36	ENSG00000150093.18	ITGB1	0.560917	6.21594e-11	1.32256	0.361132	protein_coding	protein_coding	0.00459463	NA	NA	NA	NA	Non-Significant	DEG
ENST00000488494.5	MSBB BM36	ENSG00000150093.18	ITGB1	0.560917	6.21594e-11	0.055395	0.939185	protein_coding	protein_coding	-0.00315811	1.92573e-06	0.241174	6.13402e-06	1	Non-Significant	DEG
ENST00000493758.5	MSBB BM36	ENSG00000150093.18	ITGB1	0.560917	6.21594e-11	0.1765	1	protein_coding	protein_coding	-0.000429669	NA	NA	NA	NA	Non-Significant	DEG
ENST00000494395.1	MSBB BM36	ENSG00000150093.18	ITGB1	0.560917	6.21594e-11	-0.278011	1	protein_coding	nonsense_mediated_decay	-0.0006255	NA	NA	NA	NA	Non-Significant	DEG
ENST00000528877.5	MSBB BM36	ENSG00000150093.18	ITGB1	0.560917	6.21594e-11	0.253277	0.58536	protein_coding	protein_coding	-0.000885764	NA	NA	NA	NA	Non-Significant	DEG
ENST00000534049.5	MSBB BM36	ENSG00000150093.18	ITGB1	0.560917	6.21594e-11	0.0804208	0.434209	protein_coding	protein_coding	-0.0534788	1.92573e-06	1.4978e-05	6.13402e-06	0.00014978	DTU	DEG
ENST00000490426.5	MSBB BM44	ENSG00000119185.12	ITGB1BP1	-0.0902874	0.237431	0.158271	0.572644	protein_coding	processed_transcript	0.0500936	8.14404e-05	0.00194869	0.000329662	0.0272816	DTU	Non-Significant
ENST00000397852.5	MAYO	ENSG00000160255.17	ITGB2	-0.168577	0.396923	0.411981	0.457941	protein_coding	protein_coding	0.0715678	0.000330521	0.000330521	0.000434748	0.000991562	DTU	Non-Significant
ENST00000302347.9	MSBB BM22	ENSG00000160255.17	ITGB2	0.40135	0.0163937	1.46164	0.0544489	protein_coding	protein_coding	0.10882	0.000313629	0.000313629	0.000993739	0.00125452	DTU	Non-Significant
ENST00000302347.9	MSBB BM36	ENSG00000160255.17	ITGB2	0.606825	4.01025e-05	1.15846	0.163043	protein_coding	protein_coding	0.0443788	NA	NA	NA	NA	Non-Significant	DEG
ENST00000320216.10	MSBB BM36	ENSG00000160255.17	ITGB2	0.606825	4.01025e-05	0.859088	0.0429653	protein_coding	protein_coding	0.0121563	NA	NA	NA	NA	Non-Significant	DEG
ENST00000355153.8	MSBB BM36	ENSG00000160255.17	ITGB2	0.606825	4.01025e-05	0.646994	0.87526	protein_coding	protein_coding	0.00167112	NA	NA	NA	NA	Non-Significant	DEG
ENST00000397846.7	MSBB BM36	ENSG00000160255.17	ITGB2	0.606825	4.01025e-05	0.609856	0.446323	protein_coding	protein_coding	0.0166739	NA	NA	NA	NA	Non-Significant	DEG
ENST00000397850.6	MSBB BM36	ENSG00000160255.17	ITGB2	0.606825	4.01025e-05	0.0152985	0.983046	protein_coding	protein_coding	-0.0560218	NA	NA	NA	NA	NA	DEG
ENST00000397852.5	MSBB BM36	ENSG00000160255.17	ITGB2	0.606825	4.01025e-05	0.887993	0.0141193	protein_coding	protein_coding	0.040814	NA	NA	NA	NA	Non-Significant	DEG
ENST00000397854.7	MSBB BM36	ENSG00000160255.17	ITGB2	0.606825	4.01025e-05	1.43048	0.246571	protein_coding	protein_coding	0.0135896	NA	NA	NA	NA	Non-Significant	DEG
ENST00000397857.5	MSBB BM36	ENSG00000160255.17	ITGB2	0.606825	4.01025e-05	0.908819	0.727523	protein_coding	protein_coding	0.00939536	NA	NA	NA	NA	Non-Significant	DEG
ENST00000475170.5	MSBB BM36	ENSG00000160255.17	ITGB2	0.606825	4.01025e-05	0.555208	0.652054	protein_coding	retained_intron	0.00493758	NA	NA	NA	NA	Non-Significant	DEG
ENST00000479202.5	MSBB BM36	ENSG00000160255.17	ITGB2	0.606825	4.01025e-05	0.786861	1	protein_coding	retained_intron	-5.57611e-05	NA	NA	NA	NA	Non-Significant	DEG
ENST00000479849.1	MSBB BM36	ENSG00000160255.17	ITGB2	0.606825	4.01025e-05	0.298971	1	protein_coding	processed_transcript	4.48757e-06	NA	NA	NA	NA	Non-Significant	DEG
ENST00000498666.5	MSBB BM36	ENSG00000160255.17	ITGB2	0.606825	4.01025e-05	0.427964	0.0757944	protein_coding	retained_intron	-0.00492039	NA	NA	NA	NA	Non-Significant	DEG
ENST00000517563.5	MSBB BM36	ENSG00000160255.17	ITGB2	0.606825	4.01025e-05	0.937168	0.316627	protein_coding	protein_coding	0.00872418	NA	NA	NA	NA	Non-Significant	DEG
ENST00000517819.5	MSBB BM36	ENSG00000160255.17	ITGB2	0.606825	4.01025e-05	0.86467	1	protein_coding	protein_coding	0.000907929	NA	NA	NA	NA	Non-Significant	DEG
ENST00000518033.1	MSBB BM36	ENSG00000160255.17	ITGB2	0.606825	4.01025e-05	0.384711	0.653623	protein_coding	retained_intron	-0.00452888	NA	NA	NA	NA	Non-Significant	DEG
ENST00000520389.5	MSBB BM36	ENSG00000160255.17	ITGB2	0.606825	4.01025e-05	-0.301968	0.905437	protein_coding	nonsense_mediated_decay	-0.00464005	NA	NA	NA	NA	Non-Significant	DEG
ENST00000521987.1	MSBB BM36	ENSG00000160255.17	ITGB2	0.606825	4.01025e-05	0.291111	1	protein_coding	processed_transcript	-0.00126369	NA	NA	NA	NA	Non-Significant	DEG
ENST00000521995.1	MSBB BM36	ENSG00000160255.17	ITGB2	0.606825	4.01025e-05	0.0720176	0.910173	protein_coding	protein_coding	-0.0287436	NA	NA	NA	NA	Non-Significant	DEG
ENST00000522688.5	MSBB BM36	ENSG00000160255.17	ITGB2	0.606825	4.01025e-05	0.0222154	0.987155	protein_coding	protein_coding	-0.010537	NA	NA	NA	NA	Non-Significant	DEG
ENST00000522931.5	MSBB BM36	ENSG00000160255.17	ITGB2	0.606825	4.01025e-05	-0.58137	0.549499	protein_coding	protein_coding	-0.034802	NA	NA	NA	NA	Non-Significant	DEG
ENST00000523126.1	MSBB BM36	ENSG00000160255.17	ITGB2	0.606825	4.01025e-05	0.190919	0.8313	protein_coding	processed_transcript	-0.00457309	NA	NA	NA	NA	Non-Significant	DEG
ENST00000523323.5	MSBB BM36	ENSG00000160255.17	ITGB2	0.606825	4.01025e-05	-0.865608	0.686239	protein_coding	nonsense_mediated_decay	-0.0106613	NA	NA	NA	NA	Non-Significant	DEG
ENST00000523663.5	MSBB BM36	ENSG00000160255.17	ITGB2	0.606825	4.01025e-05	0.818457	0.503806	protein_coding	protein_coding	0.00487018	NA	NA	NA	NA	Non-Significant	DEG
ENST00000524251.1	MSBB BM36	ENSG00000160255.17	ITGB2	0.606825	4.01025e-05	0.708311	1	protein_coding	protein_coding	0.0026372	NA	NA	NA	NA	Non-Significant	DEG
ENST00000559488.5	MSBB BM36	ENSG00000259207.7	ITGB3	0.441431	0.00237528	0.43724	0.00898643	protein_coding	protein_coding	0.0154407	NA	NA	NA	NA	Non-Significant	DEG
ENST00000571680.1	MSBB BM36	ENSG00000259207.7	ITGB3	0.441431	0.00237528	-0.157115	0.878952	protein_coding	protein_coding	-0.0347176	NA	NA	NA	NA	Non-Significant	DEG
ENST00000573377.1	MSBB BM36	ENSG00000259207.7	ITGB3	0.441431	0.00237528	0.44256	1	protein_coding	nonsense_mediated_decay	0.0192787	NA	NA	NA	NA	Non-Significant	DEG
ENST00000449880.6	MAYO	ENSG00000132470.13	ITGB4	0.0307279	0.896636	0.575063	0.000699781	protein_coding	protein_coding	0.0851784	7.17237e-11	0.000159732	3.41794e-10	0.00095839	DTU	Non-Significant
ENST00000578318.1	MAYO	ENSG00000132470.13	ITGB4	0.0307279	0.896636	-2.0385	1.16646e-07	protein_coding	protein_coding	-0.126463	7.17237e-11	7.17237e-11	3.41794e-10	4.30342e-10	DTU	Non-Significant
ENST00000200181.7	MSBB BM22	ENSG00000132470.13	ITGB4	0.476756	0.00561622	0.367262	0.353467	protein_coding	protein_coding	-0.00156178	NA	NA	NA	NA	Non-Significant	DEG
ENST00000449880.6	MSBB BM22	ENSG00000132470.13	ITGB4	0.476756	0.00561622	0.576534	0.0736746	protein_coding	protein_coding	0.0208124	NA	NA	NA	NA	Non-Significant	DEG
ENST00000450894.7	MSBB BM22	ENSG00000132470.13	ITGB4	0.476756	0.00561622	0.53521	0.174295	protein_coding	protein_coding	0.0180647	NA	NA	NA	NA	Non-Significant	DEG
ENST00000578318.1	MSBB BM22	ENSG00000132470.13	ITGB4	0.476756	0.00561622	0.729664	1	protein_coding	protein_coding	0.000953846	NA	NA	NA	NA	Non-Significant	DEG
ENST00000579211.1	MSBB BM22	ENSG00000132470.13	ITGB4	0.476756	0.00561622	0.244569	1	protein_coding	retained_intron	-0.00294303	NA	NA	NA	NA	Non-Significant	DEG
ENST00000579662.5	MSBB BM22	ENSG00000132470.13	ITGB4	0.476756	0.00561622	0.301518	0.322847	protein_coding	protein_coding	-0.00997885	NA	NA	NA	NA	Non-Significant	DEG
ENST00000580542.5	MSBB BM22	ENSG00000132470.13	ITGB4	0.476756	0.00561622	0.363554	0.0552095	protein_coding	retained_intron	-0.00880445	NA	NA	NA	NA	Non-Significant	DEG
ENST00000582629.1	MSBB BM22	ENSG00000132470.13	ITGB4	0.476756	0.00561622	0.973813	1	protein_coding	protein_coding	0.00284038	NA	NA	NA	NA	Non-Significant	DEG
ENST00000583327.2	MSBB BM22	ENSG00000132470.13	ITGB4	0.476756	0.00561622	0.975521	1	protein_coding	processed_transcript	0.00339375	NA	NA	NA	NA	Non-Significant	DEG
ENST00000584025.1	MSBB BM22	ENSG00000132470.13	ITGB4	0.476756	0.00561622	0.184809	1	protein_coding	retained_intron	-0.0105855	NA	NA	NA	NA	Non-Significant	DEG
ENST00000584374.1	MSBB BM22	ENSG00000132470.13	ITGB4	0.476756	0.00561622	0.663611	1	protein_coding	processed_transcript	-0.0050845	NA	NA	NA	NA	Non-Significant	DEG
ENST00000584558.5	MSBB BM22	ENSG00000132470.13	ITGB4	0.476756	0.00561622	0.236751	0.684286	protein_coding	processed_transcript	-0.0117373	NA	NA	NA	NA	Non-Significant	DEG
ENST00000584939.1	MSBB BM22	ENSG00000132470.13	ITGB4	0.476756	0.00561622	0.789721	1	protein_coding	protein_coding	0.00464411	NA	NA	NA	NA	Non-Significant	DEG
ENST00000200181.7	MSBB BM36	ENSG00000132470.13	ITGB4	0.842744	8.43964e-07	0.94833	0.00617472	protein_coding	protein_coding	0.00111119	NA	NA	NA	NA	Non-Significant	DEG
ENST00000449880.6	MSBB BM36	ENSG00000132470.13	ITGB4	0.842744	8.43964e-07	0.922312	0.00253796	protein_coding	protein_coding	0.0172111	NA	NA	NA	NA	Non-Significant	DEG
ENST00000450894.7	MSBB BM36	ENSG00000132470.13	ITGB4	0.842744	8.43964e-07	0.782941	0.0140132	protein_coding	protein_coding	-0.00160315	NA	NA	NA	NA	Non-Significant	DEG
ENST00000578318.1	MSBB BM36	ENSG00000132470.13	ITGB4	0.842744	8.43964e-07	0.631001	0.319385	protein_coding	protein_coding	-0.000992799	NA	NA	NA	NA	Non-Significant	DEG
ENST00000579211.1	MSBB BM36	ENSG00000132470.13	ITGB4	0.842744	8.43964e-07	1.0644	0.00472751	protein_coding	retained_intron	0.00394921	NA	NA	NA	NA	Non-Significant	DEG
ENST00000579662.5	MSBB BM36	ENSG00000132470.13	ITGB4	0.842744	8.43964e-07	1.0131	0.00280586	protein_coding	protein_coding	0.0126627	NA	NA	NA	NA	Non-Significant	DEG
ENST00000580542.5	MSBB BM36	ENSG00000132470.13	ITGB4	0.842744	8.43964e-07	0.510445	0.0526918	protein_coding	retained_intron	-0.0243063	NA	NA	NA	NA	Non-Significant	DEG
ENST00000582629.1	MSBB BM36	ENSG00000132470.13	ITGB4	0.842744	8.43964e-07	0.974902	1	protein_coding	protein_coding	0.00593466	NA	NA	NA	NA	Non-Significant	DEG
ENST00000583327.2	MSBB BM36	ENSG00000132470.13	ITGB4	0.842744	8.43964e-07	1.63959	0.00412932	protein_coding	processed_transcript	0.00855894	NA	NA	NA	NA	Non-Significant	DEG
ENST00000584025.1	MSBB BM36	ENSG00000132470.13	ITGB4	0.842744	8.43964e-07	0.519912	0.0267613	protein_coding	retained_intron	-0.0283234	NA	NA	NA	NA	Non-Significant	DEG
ENST00000584374.1	MSBB BM36	ENSG00000132470.13	ITGB4	0.842744	8.43964e-07	0.591395	0.595848	protein_coding	processed_transcript	-0.0043319	NA	NA	NA	NA	Non-Significant	DEG
ENST00000584558.5	MSBB BM36	ENSG00000132470.13	ITGB4	0.842744	8.43964e-07	1.08529	0.0294496	protein_coding	processed_transcript	0.0136258	NA	NA	NA	NA	Non-Significant	DEG
ENST00000584939.1	MSBB BM36	ENSG00000132470.13	ITGB4	0.842744	8.43964e-07	1.01232	0.165113	protein_coding	protein_coding	-0.00349622	NA	NA	NA	NA	Non-Significant	DEG
ENST00000296181.8	MAYO	ENSG00000082781.11	ITGB5	0.499557	5.77281e-06	0.486978	6.33434e-06	protein_coding	protein_coding	-0.00482292	0.000360796	1	0.000471324	1	Non-Significant	DEG
ENST00000460797.5	MAYO	ENSG00000082781.11	ITGB5	0.499557	5.77281e-06	-0.414267	0.0308295	protein_coding	retained_intron	-0.0622982	0.000360796	0.000979086	0.000471324	0.00195817	DTU	DEG
ENST00000461306.1	MAYO	ENSG00000082781.11	ITGB5	0.499557	5.77281e-06	0.849644	0.010466	protein_coding	processed_transcript	0.0278996	0.000360796	0.000360796	0.000471324	0.000721592	Non-Significant	DEG
ENST00000465464.5	MAYO	ENSG00000082781.11	ITGB5	0.499557	5.77281e-06	0.731598	0.0925756	protein_coding	nonsense_mediated_decay	0.000641932	NA	NA	NA	NA	Non-Significant	DEG
ENST00000474838.1	MAYO	ENSG00000082781.11	ITGB5	0.499557	5.77281e-06	-0.349939	1	protein_coding	processed_transcript	-0.00065985	NA	NA	NA	NA	Non-Significant	DEG
ENST00000476988.2	MAYO	ENSG00000082781.11	ITGB5	0.499557	5.77281e-06	0.0198341	0.983039	protein_coding	processed_transcript	-0.00194265	NA	NA	NA	NA	Non-Significant	DEG
ENST00000481591.5	MAYO	ENSG00000082781.11	ITGB5	0.499557	5.77281e-06	0.993096	0.000635881	protein_coding	protein_coding	0.022756	0.000360796	0.000559671	0.000471324	0.00111934	Non-Significant	DEG
ENST00000483168.5	MAYO	ENSG00000082781.11	ITGB5	0.499557	5.77281e-06	1.05656	0.0454223	protein_coding	protein_coding	0.00360247	NA	NA	NA	NA	Non-Significant	DEG
ENST00000488466.5	MAYO	ENSG00000082781.11	ITGB5	0.499557	5.77281e-06	0.445333	0.464607	protein_coding	protein_coding	-0.000446091	NA	NA	NA	NA	Non-Significant	DEG
ENST00000496703.1	MAYO	ENSG00000082781.11	ITGB5	0.499557	5.77281e-06	1.18115	4.70555e-06	protein_coding	protein_coding	0.0137963	NA	NA	NA	NA	Non-Significant	DEG
ENST00000608107.1	MAYO	ENSG00000082781.11	ITGB5	0.499557	5.77281e-06	1.13836	1	protein_coding	protein_coding	0.00145444	NA	NA	NA	NA	Non-Significant	DEG
ENST00000608657.5	MAYO	ENSG00000082781.11	ITGB5	0.499557	5.77281e-06	0.574664	0.0039289	protein_coding	protein_coding	0.000982958	NA	NA	NA	NA	Non-Significant	DEG
ENST00000608945.1	MAYO	ENSG00000082781.11	ITGB5	0.499557	5.77281e-06	-0.10553	1	protein_coding	processed_transcript	-0.000951595	NA	NA	NA	NA	Non-Significant	DEG
ENST00000296181.8	MSBB BM36	ENSG00000082781.11	ITGB5	0.608372	4.75219e-06	0.736344	7.62883e-07	protein_coding	protein_coding	0.0477388	0.0010052	0.295323	0.00166021	1	Non-Significant	DEG
ENST00000460797.5	MSBB BM36	ENSG00000082781.11	ITGB5	0.608372	4.75219e-06	0.642726	0.0106073	protein_coding	retained_intron	-7.21801e-05	0.0010052	1	0.00166021	1	Non-Significant	DEG
ENST00000461306.1	MSBB BM36	ENSG00000082781.11	ITGB5	0.608372	4.75219e-06	0.930029	0.00422046	protein_coding	processed_transcript	0.0153349	0.0010052	0.705045	0.00166021	1	Non-Significant	DEG
ENST00000465464.5	MSBB BM36	ENSG00000082781.11	ITGB5	0.608372	4.75219e-06	1.11404	0.0349272	protein_coding	nonsense_mediated_decay	0.00229054	NA	NA	NA	NA	Non-Significant	DEG
ENST00000474838.1	MSBB BM36	ENSG00000082781.11	ITGB5	0.608372	4.75219e-06	0.490922	0.638132	protein_coding	processed_transcript	-0.00352235	NA	NA	NA	NA	Non-Significant	DEG
ENST00000476988.2	MSBB BM36	ENSG00000082781.11	ITGB5	0.608372	4.75219e-06	0.867806	0.0213852	protein_coding	processed_transcript	0.028074	0.0010052	0.761435	0.00166021	1	Non-Significant	DEG
ENST00000481591.5	MSBB BM36	ENSG00000082781.11	ITGB5	0.608372	4.75219e-06	0.384076	0.319836	protein_coding	protein_coding	-0.0267489	0.0010052	0.0390611	0.00166021	0.234367	Non-Significant	DEG
ENST00000483168.5	MSBB BM36	ENSG00000082781.11	ITGB5	0.608372	4.75219e-06	0.467841	0.821693	protein_coding	protein_coding	0.000706458	NA	NA	NA	NA	Non-Significant	DEG
ENST00000488466.5	MSBB BM36	ENSG00000082781.11	ITGB5	0.608372	4.75219e-06	-0.35742	0.710839	protein_coding	protein_coding	-0.0133944	0.0010052	0.132985	0.00166021	0.797912	Non-Significant	DEG
ENST00000496703.1	MSBB BM36	ENSG00000082781.11	ITGB5	0.608372	4.75219e-06	0.913958	0.0064047	protein_coding	protein_coding	0.0106881	0.0010052	0.771467	0.00166021	1	Non-Significant	DEG
ENST00000608107.1	MSBB BM36	ENSG00000082781.11	ITGB5	0.608372	4.75219e-06	0.829568	0.311744	protein_coding	protein_coding	-0.00140875	NA	NA	NA	NA	Non-Significant	DEG
ENST00000608657.5	MSBB BM36	ENSG00000082781.11	ITGB5	0.608372	4.75219e-06	0.33574	0.141153	protein_coding	protein_coding	-0.0585069	0.0010052	0.0010052	0.00166021	0.0060312	DTU	DEG
ENST00000608945.1	MSBB BM36	ENSG00000082781.11	ITGB5	0.608372	4.75219e-06	0.109475	1	protein_coding	processed_transcript	-0.00119541	NA	NA	NA	NA	Non-Significant	DEG
ENST00000222573.4	MAYO	ENSG00000105855.9	ITGB8	0.518584	2.63835e-07	0.541161	6.70199e-08	protein_coding	protein_coding	0.00327355	NA	NA	NA	NA	Non-Significant	DEG
ENST00000460204.1	MAYO	ENSG00000105855.9	ITGB8	0.518584	2.63835e-07	0.535429	0.0137231	protein_coding	processed_transcript	-0.000336366	NA	NA	NA	NA	Non-Significant	DEG
ENST00000477859.1	MAYO	ENSG00000105855.9	ITGB8	0.518584	2.63835e-07	-0.102862	0.406248	protein_coding	retained_intron	-0.00682821	NA	NA	NA	NA	Non-Significant	DEG
ENST00000478974.1	MAYO	ENSG00000105855.9	ITGB8	0.518584	2.63835e-07	0.713327	0.0555688	protein_coding	retained_intron	9.91245e-05	NA	NA	NA	NA	Non-Significant	DEG
ENST00000537992.5	MAYO	ENSG00000105855.9	ITGB8	0.518584	2.63835e-07	0.946508	7.36594e-08	protein_coding	protein_coding	0.00378311	NA	NA	NA	NA	Non-Significant	DEG
ENST00000222573.4	MSBB BM36	ENSG00000105855.9	ITGB8	0.497645	4.27323e-08	0.495625	3.27805e-05	protein_coding	protein_coding	0.00855552	NA	NA	NA	NA	Non-Significant	DEG
ENST00000460204.1	MSBB BM36	ENSG00000105855.9	ITGB8	0.497645	4.27323e-08	0.176671	0.193322	protein_coding	processed_transcript	-0.00881536	NA	NA	NA	NA	Non-Significant	DEG
ENST00000477859.1	MSBB BM36	ENSG00000105855.9	ITGB8	0.497645	4.27323e-08	0.205338	0.00367108	protein_coding	retained_intron	-0.00832364	NA	NA	NA	NA	Non-Significant	DEG
ENST00000478974.1	MSBB BM36	ENSG00000105855.9	ITGB8	0.497645	4.27323e-08	0.337429	0.206751	protein_coding	retained_intron	-0.000935673	NA	NA	NA	NA	Non-Significant	DEG
ENST00000537992.5	MSBB BM36	ENSG00000105855.9	ITGB8	0.497645	4.27323e-08	0.510709	0.0110931	protein_coding	protein_coding	0.00953593	NA	NA	NA	NA	Non-Significant	DEG
ENST00000376162.7	MAYO	ENSG00000198542.13	ITGBL1	1.70367	1.28737e-12	1.63518	0.00329544	protein_coding	protein_coding	-0.0495869	NA	NA	NA	NA	Non-Significant	DEG
ENST00000376180.7	MAYO	ENSG00000198542.13	ITGBL1	1.70367	1.28737e-12	2.66075	6.89835e-09	protein_coding	protein_coding	0.117002	NA	NA	NA	NA	NA	DEG
ENST00000474233.1	MAYO	ENSG00000198542.13	ITGBL1	1.70367	1.28737e-12	0.129134	1	protein_coding	retained_intron	-0.00357448	NA	NA	NA	NA	Non-Significant	DEG
ENST00000490242.2	MAYO	ENSG00000198542.13	ITGBL1	1.70367	1.28737e-12	1.56412	6.99508e-06	protein_coding	protein_coding	0.0324556	NA	NA	NA	NA	Non-Significant	DEG
ENST00000545560.6	MAYO	ENSG00000198542.13	ITGBL1	1.70367	1.28737e-12	0.9732	0.287634	protein_coding	protein_coding	-0.0471753	NA	NA	NA	NA	Non-Significant	DEG
ENST00000618057.4	MAYO	ENSG00000198542.13	ITGBL1	1.70367	1.28737e-12	1.20052	0.393644	protein_coding	protein_coding	-0.0236116	NA	NA	NA	NA	Non-Significant	DEG
ENST00000622834.4	MAYO	ENSG00000198542.13	ITGBL1	1.70367	1.28737e-12	-1.77741	1	protein_coding	protein_coding	-0.0255121	NA	NA	NA	NA	Non-Significant	DEG
ENST00000358415.8	MAYO	ENSG00000151655.18	ITIH2	0.958319	5.89674e-10	1.06032	1.18482e-09	protein_coding	protein_coding	0.0386158	NA	NA	NA	NA	Non-Significant	DEG
ENST00000379587.4	MAYO	ENSG00000151655.18	ITIH2	0.958319	5.89674e-10	-0.80577	0.721231	protein_coding	protein_coding	-0.0342994	NA	NA	NA	NA	Non-Significant	DEG
ENST00000429820.5	MAYO	ENSG00000151655.18	ITIH2	0.958319	5.89674e-10	-0.160694	1	protein_coding	protein_coding	-0.00581157	NA	NA	NA	NA	Non-Significant	DEG
ENST00000473227.5	MAYO	ENSG00000151655.18	ITIH2	0.958319	5.89674e-10	-0.157086	1	protein_coding	retained_intron	-0.000166448	NA	NA	NA	NA	Non-Significant	DEG
ENST00000477751.1	MAYO	ENSG00000151655.18	ITIH2	0.958319	5.89674e-10	0.620772	0.343773	protein_coding	retained_intron	0.000720263	NA	NA	NA	NA	Non-Significant	DEG
ENST00000480387.1	MAYO	ENSG00000151655.18	ITIH2	0.958319	5.89674e-10	-0.0849073	1	protein_coding	processed_transcript	0.000937617	NA	NA	NA	NA	Non-Significant	DEG
ENST00000358415.8	MSBB BM36	ENSG00000151655.18	ITIH2	0.511845	0.000620039	0.321426	0.301599	protein_coding	protein_coding	-0.0366119	NA	NA	NA	NA	Non-Significant	DEG
ENST00000379587.4	MSBB BM36	ENSG00000151655.18	ITIH2	0.511845	0.000620039	0.907262	0.303924	protein_coding	protein_coding	0.0368564	NA	NA	NA	NA	Non-Significant	DEG
ENST00000429820.5	MSBB BM36	ENSG00000151655.18	ITIH2	0.511845	0.000620039	0.557275	1	protein_coding	protein_coding	0.0042091	NA	NA	NA	NA	Non-Significant	DEG
ENST00000473227.5	MSBB BM36	ENSG00000151655.18	ITIH2	0.511845	0.000620039	0.906239	1	protein_coding	retained_intron	0.0037166	NA	NA	NA	NA	Non-Significant	DEG
ENST00000477751.1	MSBB BM36	ENSG00000151655.18	ITIH2	0.511845	0.000620039	0.381588	0.526385	protein_coding	retained_intron	-0.0147217	NA	NA	NA	NA	Non-Significant	DEG
ENST00000480387.1	MSBB BM36	ENSG00000151655.18	ITIH2	0.511845	0.000620039	0.456463	1	protein_coding	processed_transcript	0.00655763	NA	NA	NA	NA	Non-Significant	DEG
ENST00000266041.8	MAYO	ENSG00000055955.15	ITIH4	-0.673199	2.31408e-08	-0.600677	2.22207e-06	protein_coding	protein_coding	-0.0050076	NA	NA	NA	NA	Non-Significant	DEG
ENST00000406595.5	MAYO	ENSG00000055955.15	ITIH4	-0.673199	2.31408e-08	0.0201448	0.992627	protein_coding	protein_coding	0.00463427	NA	NA	NA	NA	Non-Significant	DEG
ENST00000441637.2	MAYO	ENSG00000055955.15	ITIH4	-0.673199	2.31408e-08	-0.598324	0.00133179	protein_coding	protein_coding	-0.000496467	NA	NA	NA	NA	Non-Significant	DEG
ENST00000461966.5	MAYO	ENSG00000055955.15	ITIH4	-0.673199	2.31408e-08	-1.0472	0.00871492	protein_coding	retained_intron	-0.0124862	NA	NA	NA	NA	Non-Significant	DEG
ENST00000464000.1	MAYO	ENSG00000055955.15	ITIH4	-0.673199	2.31408e-08	-1.16481	1.40775e-06	protein_coding	retained_intron	-0.0372538	NA	NA	NA	NA	Non-Significant	DEG
ENST00000467462.1	MAYO	ENSG00000055955.15	ITIH4	-0.673199	2.31408e-08	-0.408848	0.15793	protein_coding	processed_transcript	0.00666366	NA	NA	NA	NA	Non-Significant	DEG
ENST00000471505.1	MAYO	ENSG00000055955.15	ITIH4	-0.673199	2.31408e-08	-0.121133	0.733842	protein_coding	processed_transcript	0.0314852	NA	NA	NA	NA	Non-Significant	DEG
ENST00000473904.1	MAYO	ENSG00000055955.15	ITIH4	-0.673199	2.31408e-08	-0.570265	0.0618525	protein_coding	retained_intron	-0.000986273	NA	NA	NA	NA	Non-Significant	DEG
ENST00000481977.5	MAYO	ENSG00000055955.15	ITIH4	-0.673199	2.31408e-08	-0.131208	0.863603	protein_coding	retained_intron	0.00858499	NA	NA	NA	NA	Non-Significant	DEG
ENST00000483372.1	MAYO	ENSG00000055955.15	ITIH4	-0.673199	2.31408e-08	-0.352199	0.271761	protein_coding	retained_intron	0.00795106	NA	NA	NA	NA	Non-Significant	DEG
ENST00000484632.1	MAYO	ENSG00000055955.15	ITIH4	-0.673199	2.31408e-08	-0.722106	0.146161	protein_coding	processed_transcript	-0.00581689	NA	NA	NA	NA	Non-Significant	DEG
ENST00000485816.5	MAYO	ENSG00000055955.15	ITIH4	-0.673199	2.31408e-08	1.32581	1	protein_coding	protein_coding	0.00123108	NA	NA	NA	NA	Non-Significant	DEG
ENST00000485894.1	MAYO	ENSG00000055955.15	ITIH4	-0.673199	2.31408e-08	-0.57087	0.0731194	protein_coding	retained_intron	-0.000343746	NA	NA	NA	NA	Non-Significant	DEG
ENST00000491663.5	MAYO	ENSG00000055955.15	ITIH4	-0.673199	2.31408e-08	-0.242735	0.779012	protein_coding	retained_intron	0.00576917	NA	NA	NA	NA	Non-Significant	DEG
ENST00000537897.5	MAYO	ENSG00000055955.15	ITIH4	-0.673199	2.31408e-08	-1.66073	0.276309	protein_coding	retained_intron	-0.00392689	NA	NA	NA	NA	Non-Significant	DEG
ENST00000397145.6	MSBB BM36	ENSG00000123243.14	ITIH5	0.506888	0.000143452	0.601901	0.00102245	protein_coding	protein_coding	0.0111841	NA	NA	NA	NA	Non-Significant	DEG
ENST00000397146.6	MSBB BM36	ENSG00000123243.14	ITIH5	0.506888	0.000143452	0.540339	0.00195993	protein_coding	protein_coding	0.0250295	NA	NA	NA	NA	Non-Significant	DEG
ENST00000434980.5	MSBB BM36	ENSG00000123243.14	ITIH5	0.506888	0.000143452	-2.6883	0.313728	protein_coding	processed_transcript	-0.00921971	NA	NA	NA	NA	Non-Significant	DEG
ENST00000461751.1	MSBB BM36	ENSG00000123243.14	ITIH5	0.506888	0.000143452	1.12114	0.00922558	protein_coding	nonsense_mediated_decay	0.010328	NA	NA	NA	NA	Non-Significant	DEG
ENST00000468389.5	MSBB BM36	ENSG00000123243.14	ITIH5	0.506888	0.000143452	0.948082	0.0708932	protein_coding	retained_intron	0.00259689	NA	NA	NA	NA	Non-Significant	DEG
ENST00000473591.1	MSBB BM36	ENSG00000123243.14	ITIH5	0.506888	0.000143452	0.592308	0.187126	protein_coding	processed_transcript	0.00222294	NA	NA	NA	NA	Non-Significant	DEG
ENST00000476417.5	MSBB BM36	ENSG00000123243.14	ITIH5	0.506888	0.000143452	0.0843322	0.434536	protein_coding	retained_intron	-0.0399144	NA	NA	NA	NA	Non-Significant	DEG
ENST00000492668.5	MSBB BM36	ENSG00000123243.14	ITIH5	0.506888	0.000143452	0.419646	0.0546834	protein_coding	retained_intron	-0.00119653	NA	NA	NA	NA	Non-Significant	DEG
ENST00000613909.4	MSBB BM36	ENSG00000123243.14	ITIH5	0.506888	0.000143452	0.331359	0.870946	protein_coding	protein_coding	-0.0010059	NA	NA	NA	NA	Non-Significant	DEG
ENST00000373298.6	MSBB BM36	ENSG00000078596.10	ITM2A	0.502792	0.00010722	0.312209	0.104295	protein_coding	protein_coding	-0.0368038	NA	NA	NA	NA	Non-Significant	DEG
ENST00000434584.2	MSBB BM36	ENSG00000078596.10	ITM2A	0.502792	0.00010722	0.883384	0.0253761	protein_coding	protein_coding	0.00512351	NA	NA	NA	NA	Non-Significant	DEG
ENST00000461357.1	MSBB BM36	ENSG00000078596.10	ITM2A	0.502792	0.00010722	0.688213	1	protein_coding	processed_transcript	-7.94421e-05	NA	NA	NA	NA	Non-Significant	DEG
ENST00000462038.1	MSBB BM36	ENSG00000078596.10	ITM2A	0.502792	0.00010722	0.383568	1	protein_coding	processed_transcript	-0.000176713	NA	NA	NA	NA	Non-Significant	DEG
ENST00000469541.5	MSBB BM36	ENSG00000078596.10	ITM2A	0.502792	0.00010722	0.887161	0.00389873	protein_coding	processed_transcript	0.0396015	NA	NA	NA	NA	Non-Significant	DEG
ENST00000482194.1	MSBB BM36	ENSG00000078596.10	ITM2A	0.502792	0.00010722	0.350932	0.478123	protein_coding	processed_transcript	-0.00768881	NA	NA	NA	NA	Non-Significant	DEG
ENST00000647800.1	MAYO	ENSG00000136156.13	ITM2B	0.0343736	0.58054	0.218023	0.00966198	protein_coding	protein_coding	0.0616226	3.08701e-13	0.00717661	2.59383e-12	0.00717661	DTU	Non-Significant
ENST00000648898.1	MAYO	ENSG00000136156.13	ITM2B	0.0343736	0.58054	0.745222	0.0658634	protein_coding	processed_transcript	0.0626427	3.08701e-13	3.08701e-13	2.59383e-12	3.08701e-13	DTU	Non-Significant
ENST00000649266.1	MAYO	ENSG00000136156.13	ITM2B	0.0343736	0.58054	-0.463227	0.000289494	protein_coding	protein_coding	-0.125777	3.08701e-13	4.69523e-06	2.59383e-12	4.69523e-06	DTU	Non-Significant
ENST00000326427.10	MAYO	ENSG00000135916.15	ITM2C	0.165113	0.0649806	0.280992	0.0234888	protein_coding	protein_coding	0.0845955	0.0165951	0.0165951	0.0172641	0.0165951	DTU	Non-Significant
ENST00000380113.7	MAYO	ENSG00000125877.12	ITPA	-0.328104	7.30399e-07	-0.061353	0.708908	protein_coding	protein_coding	0.0629194	1.53908e-05	0.000436873	2.53966e-05	0.00131062	DTU	Non-Significant
ENST00000260386.6	MSBB BM36	ENSG00000137825.10	ITPKA	-0.405528	0.00547635	-0.365199	0.0644966	protein_coding	protein_coding	0.0291328	0.000459671	0.403958	0.000844177	0.807917	Non-Significant	DEG
ENST00000425927.5	MSBB BM36	ENSG00000137825.10	ITPKA	-0.405528	0.00547635	0.470985	0.470958	protein_coding	protein_coding	0.036503	0.000459671	0.0393411	0.000844177	0.0786821	Non-Significant	DEG
ENST00000462816.5	MSBB BM36	ENSG00000137825.10	ITPKA	-0.405528	0.00547635	-0.752252	0.0332197	protein_coding	retained_intron	-0.0590889	0.000459671	0.000459671	0.000844177	0.000919342	DTU	DEG
ENST00000491007.1	MSBB BM36	ENSG00000137825.10	ITPKA	-0.405528	0.00547635	-0.30437	0.48966	protein_coding	retained_intron	-0.00652915	0.000459671	0.980824	0.000844177	0.980824	Non-Significant	DEG
ENST00000272117.7	ROSMAP	ENSG00000143772.9	ITPKB	0.405815	1.4436e-08	0.418696	8.02908e-08	protein_coding	protein_coding	0.0146694	NA	NA	NA	NA	Non-Significant	DEG
ENST00000366784.1	ROSMAP	ENSG00000143772.9	ITPKB	0.405815	1.4436e-08	0.180659	0.0764558	protein_coding	protein_coding	-0.00531992	NA	NA	NA	NA	Non-Significant	DEG
ENST00000429204.5	ROSMAP	ENSG00000143772.9	ITPKB	0.405815	1.4436e-08	0.265528	0.50661	protein_coding	protein_coding	-0.00934927	NA	NA	NA	NA	Non-Significant	DEG
ENST00000272117.7	MSBB BM10	ENSG00000143772.9	ITPKB	0.445009	0.0029285	0.490647	0.0111663	protein_coding	protein_coding	0.0237416	NA	NA	NA	NA	Non-Significant	DEG
ENST00000366784.1	MSBB BM10	ENSG00000143772.9	ITPKB	0.445009	0.0029285	0.195257	0.0853929	protein_coding	protein_coding	-0.0278305	NA	NA	NA	NA	Non-Significant	DEG
ENST00000429204.5	MSBB BM10	ENSG00000143772.9	ITPKB	0.445009	0.0029285	0.444089	0.29406	protein_coding	protein_coding	0.0040711	NA	NA	NA	NA	Non-Significant	DEG
ENST00000272117.7	MAYO	ENSG00000143772.9	ITPKB	0.767207	6.13936e-12	0.721911	1.8289e-10	protein_coding	protein_coding	-0.0285247	NA	NA	NA	NA	Non-Significant	DEG
ENST00000366784.1	MAYO	ENSG00000143772.9	ITPKB	0.767207	6.13936e-12	0.825074	3.54762e-12	protein_coding	protein_coding	0.00177755	NA	NA	NA	NA	Non-Significant	DEG
ENST00000429204.5	MAYO	ENSG00000143772.9	ITPKB	0.767207	6.13936e-12	1.09759	1.28678e-12	protein_coding	protein_coding	0.0267586	NA	NA	NA	NA	Non-Significant	DEG
ENST00000272117.7	MSBB BM22	ENSG00000143772.9	ITPKB	0.475001	0.000792288	0.581015	0.00291374	protein_coding	protein_coding	0.0683309	0.00316767	0.00316767	0.00625187	0.00316767	DTU	DEG
ENST00000366784.1	MSBB BM22	ENSG00000143772.9	ITPKB	0.475001	0.000792288	0.155322	0.16953	protein_coding	protein_coding	-0.0266207	0.00316767	0.307847	0.00625187	0.307847	Non-Significant	DEG
ENST00000429204.5	MSBB BM22	ENSG00000143772.9	ITPKB	0.475001	0.000792288	0.0805827	0.847956	protein_coding	protein_coding	-0.0417103	0.00316767	0.0166081	0.00625187	0.0166081	Non-Significant	DEG
ENST00000272117.7	MSBB BM36	ENSG00000143772.9	ITPKB	0.895942	2.22285e-10	0.920835	4.22034e-08	protein_coding	protein_coding	0.0140797	NA	NA	NA	NA	Non-Significant	DEG
ENST00000366784.1	MSBB BM36	ENSG00000143772.9	ITPKB	0.895942	2.22285e-10	0.508197	1.17709e-05	protein_coding	protein_coding	-0.0398039	NA	NA	NA	NA	Non-Significant	DEG
ENST00000429204.5	MSBB BM36	ENSG00000143772.9	ITPKB	0.895942	2.22285e-10	1.03949	0.0115833	protein_coding	protein_coding	0.0257171	NA	NA	NA	NA	Non-Significant	DEG
ENST00000242737.5	MAYO	ENSG00000123104.11	ITPR2	0.53883	7.73197e-06	0.292182	0.424427	protein_coding	protein_coding	-0.00996845	NA	NA	NA	NA	Non-Significant	DEG
ENST00000381340.7	MAYO	ENSG00000123104.11	ITPR2	0.53883	7.73197e-06	0.566925	3.84503e-06	protein_coding	protein_coding	0.00559209	NA	NA	NA	NA	Non-Significant	DEG
ENST00000451599.6	MAYO	ENSG00000123104.11	ITPR2	0.53883	7.73197e-06	0.661922	0.102074	protein_coding	nonsense_mediated_decay	0.00502073	NA	NA	NA	NA	Non-Significant	DEG
ENST00000536627.1	MAYO	ENSG00000123104.11	ITPR2	0.53883	7.73197e-06	0.43916	1	protein_coding	processed_transcript	-9.66229e-05	NA	NA	NA	NA	Non-Significant	DEG
ENST00000538984.1	MAYO	ENSG00000123104.11	ITPR2	0.53883	7.73197e-06	0.506911	0.214658	protein_coding	retained_intron	0.00546729	NA	NA	NA	NA	Non-Significant	DEG
ENST00000540429.1	MAYO	ENSG00000123104.11	ITPR2	0.53883	7.73197e-06	0.038134	1	protein_coding	retained_intron	0.000108818	NA	NA	NA	NA	Non-Significant	DEG
ENST00000540791.1	MAYO	ENSG00000123104.11	ITPR2	0.53883	7.73197e-06	0.15601	1	protein_coding	processed_transcript	-0.00279894	NA	NA	NA	NA	Non-Significant	DEG
ENST00000543958.1	MAYO	ENSG00000123104.11	ITPR2	0.53883	7.73197e-06	0.611874	1	protein_coding	retained_intron	0.000820138	NA	NA	NA	NA	Non-Significant	DEG
ENST00000545235.1	MAYO	ENSG00000123104.11	ITPR2	0.53883	7.73197e-06	-0.203095	1	protein_coding	nonsense_mediated_decay	-0.00184346	NA	NA	NA	NA	Non-Significant	DEG
ENST00000545902.1	MAYO	ENSG00000123104.11	ITPR2	0.53883	7.73197e-06	0.0466608	1	protein_coding	processed_transcript	-0.00230635	NA	NA	NA	NA	Non-Significant	DEG
ENST00000374316.9	MSBB BM10	ENSG00000096433.10	ITPR3	0.61434	0.00265453	-0.140034	1	protein_coding	protein_coding	-0.0186337	NA	NA	NA	NA	Non-Significant	DEG
ENST00000605930.2	MSBB BM10	ENSG00000096433.10	ITPR3	0.61434	0.00265453	0.653274	0.00824621	protein_coding	protein_coding	0.0186337	NA	NA	NA	NA	Non-Significant	DEG
ENST00000374316.9	MAYO	ENSG00000096433.10	ITPR3	0.554693	5.30355e-05	0.373273	0.377743	protein_coding	protein_coding	-0.0121398	NA	NA	NA	NA	Non-Significant	DEG
ENST00000605930.2	MAYO	ENSG00000096433.10	ITPR3	0.554693	5.30355e-05	0.582565	2.67167e-05	protein_coding	protein_coding	0.0121398	NA	NA	NA	NA	Non-Significant	DEG
ENST00000374316.9	MSBB BM22	ENSG00000096433.10	ITPR3	0.567174	0.00561622	0.23483	1	protein_coding	protein_coding	-0.0110322	NA	NA	NA	NA	Non-Significant	DEG
ENST00000605930.2	MSBB BM22	ENSG00000096433.10	ITPR3	0.567174	0.00561622	0.551964	0.0221938	protein_coding	protein_coding	0.0110322	NA	NA	NA	NA	Non-Significant	DEG
ENST00000374316.9	MSBB BM36	ENSG00000096433.10	ITPR3	0.796972	5.02414e-05	0.962366	0.314815	protein_coding	protein_coding	-0.00277186	NA	NA	NA	NA	Non-Significant	DEG
ENST00000605930.2	MSBB BM36	ENSG00000096433.10	ITPR3	0.796972	5.02414e-05	0.784046	0.000668313	protein_coding	protein_coding	0.00277186	NA	NA	NA	NA	Non-Significant	DEG
ENST00000409136.5	MAYO	ENSG00000138434.16	ITPRID2	0.156901	0.0978866	-0.414403	0.00510309	protein_coding	protein_coding	-0.0900788	3.46849e-38	2.1545e-09	7.91948e-36	1.07725e-08	DTU	Non-Significant
ENST00000431877.6	MAYO	ENSG00000138434.16	ITPRID2	0.156901	0.0978866	0.791347	0.00418235	protein_coding	protein_coding	0.123463	3.46849e-38	3.46849e-38	7.91948e-36	1.73425e-37	DTU	Non-Significant
ENST00000440623.5	MAYO	ENSG00000138434.16	ITPRID2	0.156901	0.0978866	-0.501792	9.77588e-06	protein_coding	nonsense_mediated_decay	-0.0542324	3.46849e-38	1.4067e-05	7.91948e-36	7.0335e-05	DTU	Non-Significant
ENST00000320370.11	MSBB BM36	ENSG00000138434.16	ITPRID2	0.52622	1.57385e-11	0.568493	0.199601	protein_coding	protein_coding	0.00408755	NA	NA	NA	NA	Non-Significant	DEG
ENST00000409001.5	MSBB BM36	ENSG00000138434.16	ITPRID2	0.52622	1.57385e-11	1.52435	0.0855689	protein_coding	protein_coding	0.0346225	NA	NA	NA	NA	Non-Significant	DEG
ENST00000409136.5	MSBB BM36	ENSG00000138434.16	ITPRID2	0.52622	1.57385e-11	0.387097	0.129546	protein_coding	protein_coding	3.39448e-05	NA	NA	NA	NA	Non-Significant	DEG
ENST00000416081.5	MSBB BM36	ENSG00000138434.16	ITPRID2	0.52622	1.57385e-11	3.06923	0.0146812	protein_coding	nonsense_mediated_decay	0.024279	NA	NA	NA	NA	Non-Significant	DEG
ENST00000431877.6	MSBB BM36	ENSG00000138434.16	ITPRID2	0.52622	1.57385e-11	0.529504	0.185306	protein_coding	protein_coding	0.0136267	NA	NA	NA	NA	Non-Significant	DEG
ENST00000440623.5	MSBB BM36	ENSG00000138434.16	ITPRID2	0.52622	1.57385e-11	-0.451812	0.00404192	protein_coding	nonsense_mediated_decay	-0.0426924	NA	NA	NA	NA	Non-Significant	DEG
ENST00000451836.1	MSBB BM36	ENSG00000138434.16	ITPRID2	0.52622	1.57385e-11	0.28429	0.671344	protein_coding	protein_coding	-0.00307224	NA	NA	NA	NA	Non-Significant	DEG
ENST00000454579.5	MSBB BM36	ENSG00000138434.16	ITPRID2	0.52622	1.57385e-11	0.504425	0.0360776	protein_coding	nonsense_mediated_decay	0.00312796	NA	NA	NA	NA	Non-Significant	DEG
ENST00000467172.2	MSBB BM36	ENSG00000138434.16	ITPRID2	0.52622	1.57385e-11	0.116333	0.929862	protein_coding	processed_transcript	-0.00440961	NA	NA	NA	NA	Non-Significant	DEG
ENST00000470129.1	MSBB BM36	ENSG00000138434.16	ITPRID2	0.52622	1.57385e-11	0.998366	0.157702	protein_coding	processed_transcript	0.00511305	NA	NA	NA	NA	Non-Significant	DEG
ENST00000470654.1	MSBB BM36	ENSG00000138434.16	ITPRID2	0.52622	1.57385e-11	0.84884	0.035412	protein_coding	retained_intron	0.0108291	NA	NA	NA	NA	Non-Significant	DEG
ENST00000480753.1	MSBB BM36	ENSG00000138434.16	ITPRID2	0.52622	1.57385e-11	0.171737	0.106557	protein_coding	retained_intron	-0.0199493	NA	NA	NA	NA	Non-Significant	DEG
ENST00000491720.5	MSBB BM36	ENSG00000138434.16	ITPRID2	0.52622	1.57385e-11	0.260626	0.00596797	protein_coding	retained_intron	-0.00772098	NA	NA	NA	NA	Non-Significant	DEG
ENST00000491866.1	MSBB BM36	ENSG00000138434.16	ITPRID2	0.52622	1.57385e-11	-0.664013	0.466107	protein_coding	processed_transcript	-0.00164489	NA	NA	NA	NA	Non-Significant	DEG
ENST00000495248.5	MSBB BM36	ENSG00000138434.16	ITPRID2	0.52622	1.57385e-11	0.339503	0.210686	protein_coding	processed_transcript	-0.0162071	NA	NA	NA	NA	Non-Significant	DEG
ENST00000278071.6	MAYO	ENSG00000148841.16	ITPRIP	0.503398	0.000102037	0.538559	0.000229455	protein_coding	protein_coding	-0.00301385	NA	NA	NA	NA	Non-Significant	DEG
ENST00000337478.2	MAYO	ENSG00000148841.16	ITPRIP	0.503398	0.000102037	0.788244	0.000360835	protein_coding	protein_coding	0.142212	NA	NA	NA	NA	NA	DEG
ENST00000358187.2	MAYO	ENSG00000148841.16	ITPRIP	0.503398	0.000102037	-0.320492	0.59457	protein_coding	protein_coding	-0.151627	NA	NA	NA	NA	NA	DEG
ENST00000647721.1	MAYO	ENSG00000148841.16	ITPRIP	0.503398	0.000102037	0.685838	0.0173797	protein_coding	protein_coding	0.0128514	NA	NA	NA	NA	Non-Significant	DEG
ENST00000278071.6	MSBB BM22	ENSG00000148841.16	ITPRIP	0.567745	0.00149088	0.261569	0.132765	protein_coding	protein_coding	-0.0423316	NA	NA	NA	NA	Non-Significant	DEG
ENST00000337478.2	MSBB BM22	ENSG00000148841.16	ITPRIP	0.567745	0.00149088	0.293046	0.525198	protein_coding	protein_coding	-0.000792308	NA	NA	NA	NA	Non-Significant	DEG
ENST00000358187.2	MSBB BM22	ENSG00000148841.16	ITPRIP	0.567745	0.00149088	1.2925	0.0373534	protein_coding	protein_coding	0.0651981	NA	NA	NA	NA	NA	DEG
ENST00000458723.1	MSBB BM22	ENSG00000148841.16	ITPRIP	0.567745	0.00149088	0.622771	1	protein_coding	protein_coding	-0.00177812	NA	NA	NA	NA	Non-Significant	DEG
ENST00000647721.1	MSBB BM22	ENSG00000148841.16	ITPRIP	0.567745	0.00149088	0.264635	1	protein_coding	protein_coding	-0.0202951	NA	NA	NA	NA	Non-Significant	DEG
ENST00000278071.6	MSBB BM36	ENSG00000148841.16	ITPRIP	0.728508	2.69409e-06	0.495366	0.000879426	protein_coding	protein_coding	-0.0232207	NA	NA	NA	NA	Non-Significant	DEG
ENST00000337478.2	MSBB BM36	ENSG00000148841.16	ITPRIP	0.728508	2.69409e-06	0.872439	0.0655886	protein_coding	protein_coding	0.0345095	NA	NA	NA	NA	Non-Significant	DEG
ENST00000358187.2	MSBB BM36	ENSG00000148841.16	ITPRIP	0.728508	2.69409e-06	0.530197	0.572863	protein_coding	protein_coding	-0.00801005	NA	NA	NA	NA	Non-Significant	DEG
ENST00000458723.1	MSBB BM36	ENSG00000148841.16	ITPRIP	0.728508	2.69409e-06	0.304256	0.764385	protein_coding	protein_coding	-0.0135998	NA	NA	NA	NA	Non-Significant	DEG
ENST00000647721.1	MSBB BM36	ENSG00000148841.16	ITPRIP	0.728508	2.69409e-06	1.00726	0.00930127	protein_coding	protein_coding	0.0103245	NA	NA	NA	NA	Non-Significant	DEG
ENST00000381440.4	MSBB BM36	ENSG00000205730.6	ITPRIPL2	0.64147	5.72205e-10	0.597018	6.70119e-09	protein_coding	protein_coding	-0.011572	NA	NA	NA	NA	Non-Significant	DEG
ENST00000566735.1	MSBB BM36	ENSG00000205730.6	ITPRIPL2	0.64147	5.72205e-10	0.803383	0.0238239	protein_coding	processed_transcript	0.011572	NA	NA	NA	NA	Non-Significant	DEG
ENST00000381318.7	MAYO	ENSG00000205726.14	ITSN1	0.371675	6.74081e-07	-0.0103772	0.963062	protein_coding	protein_coding	-0.0590108	1.70892e-05	0.000442998	2.80275e-05	0.000442998	DTU	Non-Significant
ENST00000399352.5	MAYO	ENSG00000205726.14	ITSN1	0.371675	6.74081e-07	0.658648	6.40252e-06	protein_coding	protein_coding	0.0887183	1.70892e-05	1.70892e-05	2.80275e-05	1.70892e-05	DTU	Non-Significant
ENST00000381318.7	MSBB BM36	ENSG00000205726.14	ITSN1	0.0617581	0.22249	-0.298063	0.0010049	protein_coding	protein_coding	-0.0741091	5.19156e-07	5.19156e-07	1.94242e-06	6.74903e-06	DTU	Non-Significant
ENST00000399352.5	MSBB BM36	ENSG00000205726.14	ITSN1	0.0617581	0.22249	0.494821	0.00513207	protein_coding	protein_coding	0.0604741	5.19156e-07	3.67093e-06	1.94242e-06	4.7722e-05	DTU	Non-Significant
ENST00000480769.5	MAYO	ENSG00000116679.15	IVNS1ABP	0.131365	0.178085	-0.236101	0.0637171	protein_coding	retained_intron	-0.0700747	2.85642e-08	2.85642e-08	8.02379e-08	8.56925e-08	DTU	Non-Significant
ENST00000295321.8	MAYO	ENSG00000163166.14	IWS1	-0.273071	8.34558e-06	-0.108334	0.216593	protein_coding	protein_coding	0.0592998	1.10931e-06	5.60595e-05	2.31219e-06	0.000112119	DTU	Non-Significant
ENST00000637187.1	MAYO	ENSG00000163166.14	IWS1	-0.273071	8.34558e-06	-0.819715	1.67952e-09	protein_coding	protein_coding	-0.0706023	1.10931e-06	1.10931e-06	2.31219e-06	2.21863e-06	DTU	Non-Significant
ENST00000395296.5	MAYO	ENSG00000099840.13	IZUMO4	-0.488776	1.10919e-05	-0.394523	0.0112481	protein_coding	protein_coding	0.0201608	NA	NA	NA	NA	Non-Significant	DEG
ENST00000395301.7	MAYO	ENSG00000099840.13	IZUMO4	-0.488776	1.10919e-05	-0.813235	4.82244e-05	protein_coding	protein_coding	-0.0173913	NA	NA	NA	NA	Non-Significant	DEG
ENST00000395307.6	MAYO	ENSG00000099840.13	IZUMO4	-0.488776	1.10919e-05	-0.149832	0.515866	protein_coding	protein_coding	0.0222984	NA	NA	NA	NA	Non-Significant	DEG
ENST00000478879.5	MAYO	ENSG00000099840.13	IZUMO4	-0.488776	1.10919e-05	-0.764397	1.06766e-08	protein_coding	retained_intron	-0.0383684	NA	NA	NA	NA	Non-Significant	DEG
ENST00000481489.5	MAYO	ENSG00000099840.13	IZUMO4	-0.488776	1.10919e-05	-0.23383	0.0780572	protein_coding	retained_intron	0.00265897	NA	NA	NA	NA	Non-Significant	DEG
ENST00000497445.5	MAYO	ENSG00000099840.13	IZUMO4	-0.488776	1.10919e-05	0.156924	0.732459	protein_coding	retained_intron	0.0284585	NA	NA	NA	NA	Non-Significant	DEG
ENST00000498554.5	MAYO	ENSG00000099840.13	IZUMO4	-0.488776	1.10919e-05	-0.178622	0.69984	protein_coding	retained_intron	0.00129816	NA	NA	NA	NA	Non-Significant	DEG
ENST00000588003.5	MAYO	ENSG00000099840.13	IZUMO4	-0.488776	1.10919e-05	0.208887	0.840354	protein_coding	protein_coding	0.00109443	NA	NA	NA	NA	Non-Significant	DEG
ENST00000590985.2	MAYO	ENSG00000099840.13	IZUMO4	-0.488776	1.10919e-05	-0.373677	0.0774434	protein_coding	retained_intron	-0.00197452	NA	NA	NA	NA	Non-Significant	DEG
ENST00000591894.5	MAYO	ENSG00000099840.13	IZUMO4	-0.488776	1.10919e-05	-0.242023	0.105845	protein_coding	nonsense_mediated_decay	0.00541635	NA	NA	NA	NA	Non-Significant	DEG
ENST00000593185.1	MAYO	ENSG00000099840.13	IZUMO4	-0.488776	1.10919e-05	-2.32391	1.29807e-07	protein_coding	retained_intron	-0.0230155	NA	NA	NA	NA	Non-Significant	DEG
ENST00000610800.1	MAYO	ENSG00000099840.13	IZUMO4	-0.488776	1.10919e-05	0.122608	1	protein_coding	protein_coding	0.000285428	NA	NA	NA	NA	Non-Significant	DEG
ENST00000620263.4	MAYO	ENSG00000099840.13	IZUMO4	-0.488776	1.10919e-05	-0.672819	0.35425	protein_coding	protein_coding	-0.000941307	NA	NA	NA	NA	Non-Significant	DEG
ENST00000424392.5	MSBB BM36	ENSG00000102221.13	JADE3	0.455885	2.72953e-06	-0.299916	0.762277	protein_coding	protein_coding	-0.0280634	NA	NA	NA	NA	Non-Significant	DEG
ENST00000455411.1	MSBB BM36	ENSG00000102221.13	JADE3	0.455885	2.72953e-06	0.298839	1	protein_coding	protein_coding	-0.00169046	NA	NA	NA	NA	Non-Significant	DEG
ENST00000611250.4	MSBB BM36	ENSG00000102221.13	JADE3	0.455885	2.72953e-06	0.553266	0.00282579	protein_coding	protein_coding	0.0454604	NA	NA	NA	NA	Non-Significant	DEG
ENST00000614628.4	MSBB BM36	ENSG00000102221.13	JADE3	0.455885	2.72953e-06	0.349155	0.681809	protein_coding	protein_coding	-0.0157085	NA	NA	NA	NA	Non-Significant	DEG
ENST00000282924.9	MSBB BM10	ENSG00000152969.19	JAKMIP1	-0.118296	0.152733	-0.410851	0.29176	protein_coding	protein_coding	-0.0902671	0.00577774	0.00577774	0.00779866	0.023111	DTU	Non-Significant
ENST00000282924.9	MSBB BM22	ENSG00000152969.19	JAKMIP1	-0.358616	0.00122334	-0.718514	0.168085	protein_coding	protein_coding	-0.121368	0.00178696	0.00183939	0.00388421	0.00735757	DTU	Non-Significant
ENST00000282924.9	MSBB BM36	ENSG00000152969.19	JAKMIP1	-0.465832	2.95293e-07	-0.632283	0.050073	protein_coding	protein_coding	-0.0601496	NA	NA	NA	NA	NA	DEG
ENST00000409021.8	MSBB BM36	ENSG00000152969.19	JAKMIP1	-0.465832	2.95293e-07	-0.576764	0.67334	protein_coding	protein_coding	-0.00378372	NA	NA	NA	NA	Non-Significant	DEG
ENST00000409371.8	MSBB BM36	ENSG00000152969.19	JAKMIP1	-0.465832	2.95293e-07	-0.690701	0.644823	protein_coding	protein_coding	-0.00190279	NA	NA	NA	NA	Non-Significant	DEG
ENST00000409831.5	MSBB BM36	ENSG00000152969.19	JAKMIP1	-0.465832	2.95293e-07	-0.753355	0.0651886	protein_coding	protein_coding	-0.0436123	NA	NA	NA	NA	Non-Significant	DEG
ENST00000410077.2	MSBB BM36	ENSG00000152969.19	JAKMIP1	-0.465832	2.95293e-07	0.103169	0.81049	protein_coding	protein_coding	0.0812117	NA	NA	NA	NA	NA	DEG
ENST00000457227.2	MSBB BM36	ENSG00000152969.19	JAKMIP1	-0.465832	2.95293e-07	-0.55077	0.160731	protein_coding	processed_transcript	-0.00178746	NA	NA	NA	NA	Non-Significant	DEG
ENST00000473053.5	MSBB BM36	ENSG00000152969.19	JAKMIP1	-0.465832	2.95293e-07	-0.300125	0.559847	protein_coding	nonsense_mediated_decay	0.00614988	NA	NA	NA	NA	Non-Significant	DEG
ENST00000637373.2	MSBB BM36	ENSG00000152969.19	JAKMIP1	-0.465832	2.95293e-07	-0.19659	0.587757	protein_coding	protein_coding	0.0238518	NA	NA	NA	NA	Non-Significant	DEG
ENST00000312957.9	MAYO	ENSG00000154721.14	JAM2	0.50045	3.14327e-06	0.0983493	0.959439	protein_coding	protein_coding	-0.000822702	NA	NA	NA	NA	Non-Significant	DEG
ENST00000400532.5	MAYO	ENSG00000154721.14	JAM2	0.50045	3.14327e-06	0.43421	0.016066	protein_coding	protein_coding	-0.00186542	NA	NA	NA	NA	Non-Significant	DEG
ENST00000460679.5	MAYO	ENSG00000154721.14	JAM2	0.50045	3.14327e-06	0.560039	0.0154883	protein_coding	nonsense_mediated_decay	0.00471044	NA	NA	NA	NA	Non-Significant	DEG
ENST00000471689.1	MAYO	ENSG00000154721.14	JAM2	0.50045	3.14327e-06	-0.100422	0.691016	protein_coding	retained_intron	-0.0149799	NA	NA	NA	NA	Non-Significant	DEG
ENST00000477351.1	MAYO	ENSG00000154721.14	JAM2	0.50045	3.14327e-06	-0.232871	1	protein_coding	processed_transcript	-0.00053843	NA	NA	NA	NA	Non-Significant	DEG
ENST00000480456.5	MAYO	ENSG00000154721.14	JAM2	0.50045	3.14327e-06	0.57739	4.98226e-07	protein_coding	protein_coding	0.0341266	NA	NA	NA	NA	Non-Significant	DEG
ENST00000492962.1	MAYO	ENSG00000154721.14	JAM2	0.50045	3.14327e-06	0.0767808	0.459098	protein_coding	retained_intron	-0.0206239	NA	NA	NA	NA	Non-Significant	DEG
ENST00000299106.8	MAYO	ENSG00000166086.12	JAM3	-0.0654235	0.685934	0.431938	0.00544249	protein_coding	protein_coding	0.0790188	1.55896e-16	1.55896e-16	2.38684e-15	4.67687e-16	DTU	Non-Significant
ENST00000441717.3	MAYO	ENSG00000166086.12	JAM3	-0.0654235	0.685934	-0.242564	0.10039	protein_coding	protein_coding	-0.0811662	1.55896e-16	4.53932e-14	2.38684e-15	1.3618e-13	DTU	Non-Significant
ENST00000292067.11	MAYO	ENSG00000160593.18	JAML	0.744722	0.000733125	1.76555	0.109769	protein_coding	protein_coding	0.0366999	NA	NA	NA	NA	Non-Significant	DEG
ENST00000356289.9	MAYO	ENSG00000160593.18	JAML	0.744722	0.000733125	0.457853	0.502802	protein_coding	protein_coding	-0.0194752	NA	NA	NA	NA	Non-Significant	DEG
ENST00000524477.5	MAYO	ENSG00000160593.18	JAML	0.744722	0.000733125	0.263646	1	protein_coding	protein_coding	0.0052248	NA	NA	NA	NA	Non-Significant	DEG
ENST00000525565.1	MAYO	ENSG00000160593.18	JAML	0.744722	0.000733125	-0.266257	1	protein_coding	protein_coding	-0.00596529	NA	NA	NA	NA	Non-Significant	DEG
ENST00000526595.5	MAYO	ENSG00000160593.18	JAML	0.744722	0.000733125	1.28848	0.28578	protein_coding	nonsense_mediated_decay	0.00467473	NA	NA	NA	NA	Non-Significant	DEG
ENST00000526620.5	MAYO	ENSG00000160593.18	JAML	0.744722	0.000733125	1.0242	0.136114	protein_coding	protein_coding	0.0194617	NA	NA	NA	NA	Non-Significant	DEG
ENST00000527877.5	MAYO	ENSG00000160593.18	JAML	0.744722	0.000733125	-0.299641	1	protein_coding	nonsense_mediated_decay	-0.019254	NA	NA	NA	NA	Non-Significant	DEG
ENST00000529164.5	MAYO	ENSG00000160593.18	JAML	0.744722	0.000733125	1.0604	1	protein_coding	retained_intron	0.0191169	NA	NA	NA	NA	Non-Significant	DEG
ENST00000531530.5	MAYO	ENSG00000160593.18	JAML	0.744722	0.000733125	0.578764	0.245194	protein_coding	retained_intron	0.0264106	NA	NA	NA	NA	Non-Significant	DEG
ENST00000531536.1	MAYO	ENSG00000160593.18	JAML	0.744722	0.000733125	0.985545	0.06488	protein_coding	retained_intron	0.0399492	NA	NA	NA	NA	Non-Significant	DEG
ENST00000533261.5	MAYO	ENSG00000160593.18	JAML	0.744722	0.000733125	-0.270999	0.737215	protein_coding	protein_coding	-0.10754	NA	NA	NA	NA	NA	DEG
ENST00000534294.5	MAYO	ENSG00000160593.18	JAML	0.744722	0.000733125	0.67411	0.00699556	protein_coding	retained_intron	-0.0124576	NA	NA	NA	NA	Non-Significant	DEG
ENST00000640745.1	MAYO	ENSG00000160593.18	JAML	0.744722	0.000733125	0.330959	1	protein_coding	protein_coding	0.0131427	NA	NA	NA	NA	Non-Significant	DEG
ENST00000292067.11	MSBB BM36	ENSG00000160593.18	JAML	0.887396	9.7043e-06	2.14979	1	protein_coding	protein_coding	0.0124702	NA	NA	NA	NA	Non-Significant	DEG
ENST00000356289.9	MSBB BM36	ENSG00000160593.18	JAML	0.887396	9.7043e-06	0.816225	0.613168	protein_coding	protein_coding	0.00189608	NA	NA	NA	NA	Non-Significant	DEG
ENST00000524477.5	MSBB BM36	ENSG00000160593.18	JAML	0.887396	9.7043e-06	0.29111	1	protein_coding	protein_coding	-0.0204895	NA	NA	NA	NA	Non-Significant	DEG
ENST00000525565.1	MSBB BM36	ENSG00000160593.18	JAML	0.887396	9.7043e-06	0.441675	1	protein_coding	protein_coding	0.0281526	NA	NA	NA	NA	Non-Significant	DEG
ENST00000526595.5	MSBB BM36	ENSG00000160593.18	JAML	0.887396	9.7043e-06	0.56634	1	protein_coding	nonsense_mediated_decay	-0.00242616	NA	NA	NA	NA	Non-Significant	DEG
ENST00000526620.5	MSBB BM36	ENSG00000160593.18	JAML	0.887396	9.7043e-06	1.00552	0.232416	protein_coding	protein_coding	0.0244027	NA	NA	NA	NA	Non-Significant	DEG
ENST00000527877.5	MSBB BM36	ENSG00000160593.18	JAML	0.887396	9.7043e-06	0.163814	1	protein_coding	nonsense_mediated_decay	-0.0242714	NA	NA	NA	NA	Non-Significant	DEG
ENST00000529164.5	MSBB BM36	ENSG00000160593.18	JAML	0.887396	9.7043e-06	1.08996	1	protein_coding	retained_intron	0.0129233	NA	NA	NA	NA	Non-Significant	DEG
ENST00000531530.5	MSBB BM36	ENSG00000160593.18	JAML	0.887396	9.7043e-06	1.26632	0.00228457	protein_coding	retained_intron	0.0265513	NA	NA	NA	NA	Non-Significant	DEG
ENST00000531536.1	MSBB BM36	ENSG00000160593.18	JAML	0.887396	9.7043e-06	1.06005	0.0348281	protein_coding	retained_intron	0.0574778	NA	NA	NA	NA	NA	DEG
ENST00000533261.5	MSBB BM36	ENSG00000160593.18	JAML	0.887396	9.7043e-06	0.624737	0.554097	protein_coding	protein_coding	-0.0108959	NA	NA	NA	NA	Non-Significant	DEG
ENST00000534294.5	MSBB BM36	ENSG00000160593.18	JAML	0.887396	9.7043e-06	0.398674	0.0245714	protein_coding	retained_intron	-0.133415	NA	NA	NA	NA	NA	DEG
ENST00000640745.1	MSBB BM36	ENSG00000160593.18	JAML	0.887396	9.7043e-06	1.07036	1	protein_coding	protein_coding	0.0276364	NA	NA	NA	NA	Non-Significant	DEG
ENST00000341776.6	MAYO	ENSG00000008083.13	JARID2	-0.053136	0.389603	0.232456	0.0266598	protein_coding	protein_coding	0.114618	0.0004739	0.0004739	0.000607145	0	DTU	Non-Significant
ENST00000397311.4	MAYO	ENSG00000008083.13	JARID2	-0.053136	0.389603	-0.527061	0.000373268	protein_coding	protein_coding	-0.110224	0.0004739	0.0004739	0.000607145	0	DTU	Non-Significant
ENST00000427814.5	MSBB BM22	ENSG00000153814.12	JAZF1	-0.233502	0.00763164	-0.570377	0.220365	protein_coding	protein_coding	-0.08171	0.00352208	0.00352208	0.00675866	0.0211325	DTU	Non-Significant
ENST00000375377.1	MSBB BM36	ENSG00000165757.8	JCAD	-0.0859372	0.449264	0.0482641	0.819481	protein_coding	protein_coding	0.0730231	0.000373547	0.000373547	0.000704859	0	DTU	Non-Significant
ENST00000602482.5	MAYO	ENSG00000050130.17	JKAMP	0.0578351	0.405511	-0.396297	9.6212e-05	protein_coding	retained_intron	-0.0972229	1.32099e-15	1.32099e-15	1.78334e-14	1.05679e-14	DTU	Non-Significant
ENST00000467356.5	MAYO	ENSG00000171988.18	JMJD1C	-0.140387	0.00843043	-0.30525	0.000376947	protein_coding	retained_intron	-0.0680827	2.62048e-08	1.64019e-07	7.41657e-08	4.92056e-07	DTU	Non-Significant
ENST00000397625.8	MAYO	ENSG00000070495.14	JMJD6	0.074077	0.613599	0.52581	0.0887255	protein_coding	protein_coding	0.0609344	2.65466e-09	2.65466e-09	9.30638e-09	5.30932e-09	DTU	Non-Significant
ENST00000591460.1	MAYO	ENSG00000070495.14	JMJD6	0.074077	0.613599	-0.385222	0.030471	protein_coding	retained_intron	-0.0645293	2.65466e-09	0.00251646	9.30638e-09	0.00503291	DTU	Non-Significant
ENST00000397299.8	MSBB BM10	ENSG00000243789.10	JMJD7	0.134054	0.118469	-0.283769	0.374482	protein_coding	protein_coding	-0.0629709	0.001385	0.001385	0.00246555	0.00553999	DTU	Non-Significant
ENST00000397299.8	MSBB BM36	ENSG00000243789.10	JMJD7	-0.0336001	0.791597	-0.381679	0.213273	protein_coding	protein_coding	-0.0515692	0.0124294	0.0124294	0.0146402	0.0497174	DTU	Non-Significant
ENST00000342272.3	MAYO	ENSG00000149596.6	JPH2	0.573433	0.00199206	1.04121	0.00521934	protein_coding	protein_coding	0.035914	NA	NA	NA	NA	Non-Significant	DEG
ENST00000372980.3	MAYO	ENSG00000149596.6	JPH2	0.573433	0.00199206	0.553557	0.00619447	protein_coding	protein_coding	-0.035914	NA	NA	NA	NA	Non-Significant	DEG
ENST00000342272.3	MSBB BM36	ENSG00000149596.6	JPH2	0.696974	0.0010228	0.679584	0.110011	protein_coding	protein_coding	0.00122971	NA	NA	NA	NA	Non-Significant	DEG
ENST00000372980.3	MSBB BM36	ENSG00000149596.6	JPH2	0.696974	0.0010228	0.680272	0.0100814	protein_coding	protein_coding	-0.00122971	NA	NA	NA	NA	Non-Significant	DEG
ENST00000544177.1	MSBB BM22	ENSG00000092051.16	JPH4	-0.0822944	0.29003	0.458123	0.313335	protein_coding	protein_coding	0.0659483	2.12101e-05	2.12101e-05	0.000113344	6.36303e-05	DTU	Non-Significant
ENST00000248098.7	MSBB BM36	ENSG00000206053.12	JPT2	0.468638	6.14333e-08	0.466114	4.47748e-06	protein_coding	protein_coding	0.00349309	NA	NA	NA	NA	Non-Significant	DEG
ENST00000382710.8	MSBB BM36	ENSG00000206053.12	JPT2	0.468638	6.14333e-08	1.06006	1	protein_coding	protein_coding	0.000266646	NA	NA	NA	NA	Non-Significant	DEG
ENST00000382711.9	MSBB BM36	ENSG00000206053.12	JPT2	0.468638	6.14333e-08	-0.138031	1	protein_coding	protein_coding	-0.0025465	NA	NA	NA	NA	Non-Significant	DEG
ENST00000561516.5	MSBB BM36	ENSG00000206053.12	JPT2	0.468638	6.14333e-08	0.0811367	0.965453	protein_coding	protein_coding	-0.00400846	NA	NA	NA	NA	Non-Significant	DEG
ENST00000562569.1	MSBB BM36	ENSG00000206053.12	JPT2	0.468638	6.14333e-08	0.499356	0.405579	protein_coding	protein_coding	0.00701454	NA	NA	NA	NA	Non-Significant	DEG
ENST00000562684.5	MSBB BM36	ENSG00000206053.12	JPT2	0.468638	6.14333e-08	1.93555	0.193235	protein_coding	protein_coding	0.0329989	NA	NA	NA	NA	Non-Significant	DEG
ENST00000565851.5	MSBB BM36	ENSG00000206053.12	JPT2	0.468638	6.14333e-08	-0.0308048	0.974442	protein_coding	protein_coding	-0.012377	NA	NA	NA	NA	Non-Significant	DEG
ENST00000566691.5	MSBB BM36	ENSG00000206053.12	JPT2	0.468638	6.14333e-08	0.140704	0.834349	protein_coding	protein_coding	-0.011137	NA	NA	NA	NA	Non-Significant	DEG
ENST00000566742.5	MSBB BM36	ENSG00000206053.12	JPT2	0.468638	6.14333e-08	1.08068	1	protein_coding	protein_coding	0.00202221	NA	NA	NA	NA	Non-Significant	DEG
ENST00000566925.5	MSBB BM36	ENSG00000206053.12	JPT2	0.468638	6.14333e-08	-0.0194886	0.987178	protein_coding	nonsense_mediated_decay	-0.00419351	NA	NA	NA	NA	Non-Significant	DEG
ENST00000567717.1	MSBB BM36	ENSG00000206053.12	JPT2	0.468638	6.14333e-08	0.0442283	0.898039	protein_coding	retained_intron	-0.0228831	NA	NA	NA	NA	Non-Significant	DEG
ENST00000568376.1	MSBB BM36	ENSG00000206053.12	JPT2	0.468638	6.14333e-08	0.205802	1	protein_coding	processed_transcript	0.00319292	NA	NA	NA	NA	Non-Significant	DEG
ENST00000569256.5	MSBB BM36	ENSG00000206053.12	JPT2	0.468638	6.14333e-08	0.357214	1	protein_coding	processed_transcript	-0.00136795	NA	NA	NA	NA	Non-Significant	DEG
ENST00000569765.5	MSBB BM36	ENSG00000206053.12	JPT2	0.468638	6.14333e-08	1.02987	0.283758	protein_coding	protein_coding	0.00952298	NA	NA	NA	NA	Non-Significant	DEG
ENST00000356648.5	MAYO	ENSG00000143543.14	JTB	-0.042322	0.494635	-1.09861	1.29294e-06	protein_coding	protein_coding	-0.0513324	3.93111e-06	3.93111e-06	7.28063e-06	7.86223e-06	DTU	Non-Significant
ENST00000368589.5	MSBB BM36	ENSG00000143543.14	JTB	0.0982342	0.229916	-0.136939	0.752773	protein_coding	protein_coding	-0.0510449	0.00175803	0.00175803	0.00267121	0.00351606	DTU	Non-Significant
ENST00000310706.9	MSBB BM36	ENSG00000173801.16	JUP	0.472538	0.00103463	0.122173	0.81021	protein_coding	protein_coding	-0.03519	NA	NA	NA	NA	Non-Significant	DEG
ENST00000393930.5	MSBB BM36	ENSG00000173801.16	JUP	0.472538	0.00103463	0.532464	0.390867	protein_coding	protein_coding	0.00510719	NA	NA	NA	NA	Non-Significant	DEG
ENST00000393931.7	MSBB BM36	ENSG00000173801.16	JUP	0.472538	0.00103463	0.734627	0.0116719	protein_coding	protein_coding	0.00723504	NA	NA	NA	NA	Non-Significant	DEG
ENST00000420370.5	MSBB BM36	ENSG00000173801.16	JUP	0.472538	0.00103463	0.458482	0.536107	protein_coding	protein_coding	0.0140888	NA	NA	NA	NA	Non-Significant	DEG
ENST00000424457.5	MSBB BM36	ENSG00000173801.16	JUP	0.472538	0.00103463	0.299396	0.767565	protein_coding	protein_coding	-0.00534839	NA	NA	NA	NA	Non-Significant	DEG
ENST00000437187.5	MSBB BM36	ENSG00000173801.16	JUP	0.472538	0.00103463	-0.0722582	1	protein_coding	protein_coding	0.0059052	NA	NA	NA	NA	Non-Significant	DEG
ENST00000437369.5	MSBB BM36	ENSG00000173801.16	JUP	0.472538	0.00103463	0.235997	1	protein_coding	protein_coding	0.00139406	NA	NA	NA	NA	Non-Significant	DEG
ENST00000449889.5	MSBB BM36	ENSG00000173801.16	JUP	0.472538	0.00103463	0.582991	0.563146	protein_coding	protein_coding	0.00779422	NA	NA	NA	NA	Non-Significant	DEG
ENST00000465293.1	MSBB BM36	ENSG00000173801.16	JUP	0.472538	0.00103463	0.762401	0.0437098	protein_coding	protein_coding	0.00751395	NA	NA	NA	NA	Non-Significant	DEG
ENST00000585793.1	MSBB BM36	ENSG00000173801.16	JUP	0.472538	0.00103463	0.682692	0.0735612	protein_coding	retained_intron	0.00511254	NA	NA	NA	NA	Non-Significant	DEG
ENST00000589036.1	MSBB BM36	ENSG00000173801.16	JUP	0.472538	0.00103463	0.971455	0.015612	protein_coding	retained_intron	0.00913663	NA	NA	NA	NA	Non-Significant	DEG
ENST00000591690.5	MSBB BM36	ENSG00000173801.16	JUP	0.472538	0.00103463	0.0438773	0.961902	protein_coding	protein_coding	-0.0227527	NA	NA	NA	NA	Non-Significant	DEG
ENST00000240874.7	MSBB BM36	ENSG00000160145.15	KALRN	-0.518951	2.09582e-08	-0.594187	5.68754e-05	protein_coding	protein_coding	-0.0143323	NA	NA	NA	NA	Non-Significant	DEG
ENST00000291478.9	MSBB BM36	ENSG00000160145.15	KALRN	-0.518951	2.09582e-08	-0.381287	0.00425911	protein_coding	protein_coding	0.00990261	NA	NA	NA	NA	Non-Significant	DEG
ENST00000354186.8	MSBB BM36	ENSG00000160145.15	KALRN	-0.518951	2.09582e-08	-0.389654	0.0357362	protein_coding	protein_coding	0.00486969	NA	NA	NA	NA	Non-Significant	DEG
ENST00000360013.7	MSBB BM36	ENSG00000160145.15	KALRN	-0.518951	2.09582e-08	0.424907	0.867442	protein_coding	protein_coding	0.000493329	NA	NA	NA	NA	Non-Significant	DEG
ENST00000393496.5	MSBB BM36	ENSG00000160145.15	KALRN	-0.518951	2.09582e-08	-0.0650732	0.682919	protein_coding	processed_transcript	0.016361	NA	NA	NA	NA	Non-Significant	DEG
ENST00000393501.5	MSBB BM36	ENSG00000160145.15	KALRN	-0.518951	2.09582e-08	-0.65884	2.88273e-05	protein_coding	retained_intron	-0.00622016	NA	NA	NA	NA	Non-Significant	DEG
ENST00000439170.2	MSBB BM36	ENSG00000160145.15	KALRN	-0.518951	2.09582e-08	-0.631963	0.00179609	protein_coding	protein_coding	-0.00895938	NA	NA	NA	NA	Non-Significant	DEG
ENST00000448253.5	MSBB BM36	ENSG00000160145.15	KALRN	-0.518951	2.09582e-08	-0.255978	0.20188	protein_coding	protein_coding	0.00299713	NA	NA	NA	NA	Non-Significant	DEG
ENST00000454902.1	MSBB BM36	ENSG00000160145.15	KALRN	-0.518951	2.09582e-08	0.602326	0.791362	protein_coding	protein_coding	0.00340324	NA	NA	NA	NA	Non-Significant	DEG
ENST00000459915.2	MSBB BM36	ENSG00000160145.15	KALRN	-0.518951	2.09582e-08	-0.349935	0.0785022	protein_coding	retained_intron	0.0030292	NA	NA	NA	NA	Non-Significant	DEG
ENST00000460856.5	MSBB BM36	ENSG00000160145.15	KALRN	-0.518951	2.09582e-08	-0.750789	0.168637	protein_coding	protein_coding	-0.000515737	NA	NA	NA	NA	Non-Significant	DEG
ENST00000462213.2	MSBB BM36	ENSG00000160145.15	KALRN	-0.518951	2.09582e-08	-0.188009	0.221314	protein_coding	processed_transcript	0.00748507	NA	NA	NA	NA	Non-Significant	DEG
ENST00000471431.1	MSBB BM36	ENSG00000160145.15	KALRN	-0.518951	2.09582e-08	-0.671255	0.0175797	protein_coding	retained_intron	-0.00500913	NA	NA	NA	NA	Non-Significant	DEG
ENST00000473056.1	MSBB BM36	ENSG00000160145.15	KALRN	-0.518951	2.09582e-08	-0.72416	0.000415651	protein_coding	retained_intron	-0.00369278	NA	NA	NA	NA	Non-Significant	DEG
ENST00000477496.5	MSBB BM36	ENSG00000160145.15	KALRN	-0.518951	2.09582e-08	-0.323149	0.047493	protein_coding	processed_transcript	0.00205346	NA	NA	NA	NA	Non-Significant	DEG
ENST00000483658.1	MSBB BM36	ENSG00000160145.15	KALRN	-0.518951	2.09582e-08	-0.246807	0.0402995	protein_coding	nonsense_mediated_decay	0.00895629	NA	NA	NA	NA	Non-Significant	DEG
ENST00000484224.5	MSBB BM36	ENSG00000160145.15	KALRN	-0.518951	2.09582e-08	-0.657655	0.00733235	protein_coding	retained_intron	-0.0198215	NA	NA	NA	NA	Non-Significant	DEG
ENST00000484542.1	MSBB BM36	ENSG00000160145.15	KALRN	-0.518951	2.09582e-08	-0.293514	0.058011	protein_coding	retained_intron	0.00507455	NA	NA	NA	NA	Non-Significant	DEG
ENST00000488825.5	MSBB BM36	ENSG00000160145.15	KALRN	-0.518951	2.09582e-08	-0.484002	0.0122752	protein_coding	processed_transcript	5.36386e-05	NA	NA	NA	NA	Non-Significant	DEG
ENST00000494648.1	MSBB BM36	ENSG00000160145.15	KALRN	-0.518951	2.09582e-08	-0.56306	0.000250297	protein_coding	retained_intron	-0.00278604	NA	NA	NA	NA	Non-Significant	DEG
ENST00000498499.1	MSBB BM36	ENSG00000160145.15	KALRN	-0.518951	2.09582e-08	0.0917432	0.900264	protein_coding	retained_intron	0.00292262	NA	NA	NA	NA	Non-Significant	DEG
ENST00000522553.5	MSBB BM36	ENSG00000160145.15	KALRN	-0.518951	2.09582e-08	-0.665381	0.00389319	protein_coding	retained_intron	-0.00627147	NA	NA	NA	NA	Non-Significant	DEG
ENST00000382289.6	MAYO	ENSG00000107104.18	KANK1	0.147786	0.166866	-0.884002	0.000108759	protein_coding	protein_coding	-0.120746	2.4914e-54	3.13691e-19	1.63545e-51	1.88215e-18	DTU	Non-Significant
ENST00000382297.6	MAYO	ENSG00000107104.18	KANK1	0.147786	0.166866	1.04868	0.00577481	protein_coding	protein_coding	0.100383	2.4914e-54	2.4914e-54	1.63545e-51	1.49484e-53	DTU	Non-Significant
ENST00000354485.5	MSBB BM36	ENSG00000107104.18	KANK1	0.432416	7.68741e-07	0.264109	0.0100251	protein_coding	retained_intron	-0.0138497	NA	NA	NA	NA	Non-Significant	DEG
ENST00000382286.2	MSBB BM36	ENSG00000107104.18	KANK1	0.432416	7.68741e-07	0.519047	6.16363e-05	protein_coding	protein_coding	0.0104394	NA	NA	NA	NA	Non-Significant	DEG
ENST00000382289.6	MSBB BM36	ENSG00000107104.18	KANK1	0.432416	7.68741e-07	0.624202	0.0150302	protein_coding	protein_coding	0.0139219	NA	NA	NA	NA	Non-Significant	DEG
ENST00000382293.7	MSBB BM36	ENSG00000107104.18	KANK1	0.432416	7.68741e-07	0.911494	0.000470625	protein_coding	protein_coding	0.0224859	NA	NA	NA	NA	Non-Significant	DEG
ENST00000382297.6	MSBB BM36	ENSG00000107104.18	KANK1	0.432416	7.68741e-07	0.288057	0.91105	protein_coding	protein_coding	0.0132718	NA	NA	NA	NA	Non-Significant	DEG
ENST00000382303.5	MSBB BM36	ENSG00000107104.18	KANK1	0.432416	7.68741e-07	0.262115	0.0114961	protein_coding	protein_coding	-0.015988	NA	NA	NA	NA	Non-Significant	DEG
ENST00000467541.5	MSBB BM36	ENSG00000107104.18	KANK1	0.432416	7.68741e-07	0.360239	0.296157	protein_coding	processed_transcript	-0.00140702	NA	NA	NA	NA	Non-Significant	DEG
ENST00000475690.1	MSBB BM36	ENSG00000107104.18	KANK1	0.432416	7.68741e-07	-0.186569	0.788707	protein_coding	processed_transcript	-0.00785303	NA	NA	NA	NA	Non-Significant	DEG
ENST00000489369.5	MSBB BM36	ENSG00000107104.18	KANK1	0.432416	7.68741e-07	0.280775	0.000715485	protein_coding	processed_transcript	-0.0253621	NA	NA	NA	NA	Non-Significant	DEG
ENST00000619269.4	MSBB BM36	ENSG00000107104.18	KANK1	0.432416	7.68741e-07	0.49146	0.00168116	protein_coding	protein_coding	0.00434069	NA	NA	NA	NA	Non-Significant	DEG
ENST00000586659.5	MSBB BM10	ENSG00000197256.10	KANK2	0.402628	0.00466321	0.746555	0.044846	protein_coding	protein_coding	0.0299109	NA	NA	NA	NA	Non-Significant	DEG
ENST00000587317.1	MSBB BM10	ENSG00000197256.10	KANK2	0.402628	0.00466321	-0.0211012	1	protein_coding	processed_transcript	-0.00206271	NA	NA	NA	NA	Non-Significant	DEG
ENST00000588724.5	MSBB BM10	ENSG00000197256.10	KANK2	0.402628	0.00466321	0.895376	1	protein_coding	protein_coding	0.0153489	NA	NA	NA	NA	Non-Significant	DEG
ENST00000588787.5	MSBB BM10	ENSG00000197256.10	KANK2	0.402628	0.00466321	0.246098	0.0992951	protein_coding	protein_coding	-0.0179881	NA	NA	NA	NA	Non-Significant	DEG
ENST00000589359.5	MSBB BM10	ENSG00000197256.10	KANK2	0.402628	0.00466321	0.588251	1	protein_coding	protein_coding	0.00210655	NA	NA	NA	NA	Non-Significant	DEG
ENST00000589427.1	MSBB BM10	ENSG00000197256.10	KANK2	0.402628	0.00466321	0.114972	1	protein_coding	retained_intron	-0.0112737	NA	NA	NA	NA	Non-Significant	DEG
ENST00000589894.1	MSBB BM10	ENSG00000197256.10	KANK2	0.402628	0.00466321	0.116605	0.669417	protein_coding	protein_coding	-0.00836918	NA	NA	NA	NA	Non-Significant	DEG
ENST00000590095.1	MSBB BM10	ENSG00000197256.10	KANK2	0.402628	0.00466321	0.633387	1	protein_coding	processed_transcript	0.00524938	NA	NA	NA	NA	Non-Significant	DEG
ENST00000590400.1	MSBB BM10	ENSG00000197256.10	KANK2	0.402628	0.00466321	0.332127	0.0411785	protein_coding	retained_intron	-0.00697192	NA	NA	NA	NA	Non-Significant	DEG
ENST00000590685.5	MSBB BM10	ENSG00000197256.10	KANK2	0.402628	0.00466321	0.534425	1	protein_coding	protein_coding	0.000273464	NA	NA	NA	NA	Non-Significant	DEG
ENST00000592215.1	MSBB BM10	ENSG00000197256.10	KANK2	0.402628	0.00466321	0.0873584	1	protein_coding	processed_transcript	-0.034856	NA	NA	NA	NA	Non-Significant	DEG
ENST00000592675.1	MSBB BM10	ENSG00000197256.10	KANK2	0.402628	0.00466321	0.125226	1	protein_coding	protein_coding	0.000395476	NA	NA	NA	NA	Non-Significant	DEG
ENST00000592903.5	MSBB BM10	ENSG00000197256.10	KANK2	0.402628	0.00466321	0.743534	1	protein_coding	protein_coding	0.028248	NA	NA	NA	NA	Non-Significant	DEG
ENST00000586659.5	MAYO	ENSG00000197256.10	KANK2	0.82674	3.31995e-12	1.13689	1.29511e-17	protein_coding	protein_coding	0.0609764	2.24717e-09	0.00371609	8.08841e-09	0.00743217	DTU	DEG
ENST00000587317.1	MAYO	ENSG00000197256.10	KANK2	0.82674	3.31995e-12	-0.471295	0.720823	protein_coding	processed_transcript	-0.00549243	NA	NA	NA	NA	Non-Significant	DEG
ENST00000588724.5	MAYO	ENSG00000197256.10	KANK2	0.82674	3.31995e-12	1.33784	1.31643e-13	protein_coding	protein_coding	0.0601926	2.24717e-09	6.68481e-07	8.08841e-09	1.33696e-06	DTU	DEG
ENST00000588787.5	MAYO	ENSG00000197256.10	KANK2	0.82674	3.31995e-12	0.543453	7.4445e-05	protein_coding	protein_coding	-0.0611686	2.24717e-09	2.24717e-09	8.08841e-09	4.49433e-09	DTU	DEG
ENST00000589359.5	MAYO	ENSG00000197256.10	KANK2	0.82674	3.31995e-12	1.12186	4.22445e-09	protein_coding	protein_coding	0.00487586	NA	NA	NA	NA	Non-Significant	DEG
ENST00000589427.1	MAYO	ENSG00000197256.10	KANK2	0.82674	3.31995e-12	0.309648	0.0857668	protein_coding	retained_intron	-0.00815851	NA	NA	NA	NA	Non-Significant	DEG
ENST00000589894.1	MAYO	ENSG00000197256.10	KANK2	0.82674	3.31995e-12	0.448178	0.0541149	protein_coding	protein_coding	-0.00241892	NA	NA	NA	NA	Non-Significant	DEG
ENST00000590095.1	MAYO	ENSG00000197256.10	KANK2	0.82674	3.31995e-12	-0.391796	0.553735	protein_coding	processed_transcript	-0.00941601	NA	NA	NA	NA	Non-Significant	DEG
ENST00000590400.1	MAYO	ENSG00000197256.10	KANK2	0.82674	3.31995e-12	-0.0446252	0.829201	protein_coding	retained_intron	-0.0126304	NA	NA	NA	NA	Non-Significant	DEG
ENST00000590685.5	MAYO	ENSG00000197256.10	KANK2	0.82674	3.31995e-12	-0.155811	0.807994	protein_coding	protein_coding	-0.00230285	NA	NA	NA	NA	Non-Significant	DEG
ENST00000592215.1	MAYO	ENSG00000197256.10	KANK2	0.82674	3.31995e-12	-1.70501	0.0341432	protein_coding	processed_transcript	-0.0300069	NA	NA	NA	NA	Non-Significant	DEG
ENST00000592903.5	MAYO	ENSG00000197256.10	KANK2	0.82674	3.31995e-12	0.897701	1.08681e-07	protein_coding	protein_coding	0.00549891	2.24717e-09	0.127728	8.08841e-09	0.127728	Non-Significant	DEG
ENST00000586659.5	MSBB BM36	ENSG00000197256.10	KANK2	0.627239	1.28408e-07	0.901564	0.00899838	protein_coding	protein_coding	0.0252631	NA	NA	NA	NA	Non-Significant	DEG
ENST00000587317.1	MSBB BM36	ENSG00000197256.10	KANK2	0.627239	1.28408e-07	0.831299	0.269078	protein_coding	processed_transcript	0.00301956	NA	NA	NA	NA	Non-Significant	DEG
ENST00000588724.5	MSBB BM36	ENSG00000197256.10	KANK2	0.627239	1.28408e-07	1.43817	0.00431244	protein_coding	protein_coding	0.0161421	NA	NA	NA	NA	Non-Significant	DEG
ENST00000588787.5	MSBB BM36	ENSG00000197256.10	KANK2	0.627239	1.28408e-07	0.720609	2.27405e-10	protein_coding	protein_coding	0.0192367	NA	NA	NA	NA	Non-Significant	DEG
ENST00000589359.5	MSBB BM36	ENSG00000197256.10	KANK2	0.627239	1.28408e-07	0.985711	0.164912	protein_coding	protein_coding	0.0011866	NA	NA	NA	NA	Non-Significant	DEG
ENST00000589427.1	MSBB BM36	ENSG00000197256.10	KANK2	0.627239	1.28408e-07	0.247247	0.17712	protein_coding	retained_intron	-0.0154151	NA	NA	NA	NA	Non-Significant	DEG
ENST00000589894.1	MSBB BM36	ENSG00000197256.10	KANK2	0.627239	1.28408e-07	0.495304	0.0684458	protein_coding	protein_coding	-0.00267455	NA	NA	NA	NA	Non-Significant	DEG
ENST00000590095.1	MSBB BM36	ENSG00000197256.10	KANK2	0.627239	1.28408e-07	0.429037	0.774522	protein_coding	processed_transcript	-0.0076646	NA	NA	NA	NA	Non-Significant	DEG
ENST00000590400.1	MSBB BM36	ENSG00000197256.10	KANK2	0.627239	1.28408e-07	0.366949	0.0343232	protein_coding	retained_intron	-0.0216723	NA	NA	NA	NA	Non-Significant	DEG
ENST00000590685.5	MSBB BM36	ENSG00000197256.10	KANK2	0.627239	1.28408e-07	0.84755	1	protein_coding	protein_coding	-0.000212599	NA	NA	NA	NA	Non-Significant	DEG
ENST00000592215.1	MSBB BM36	ENSG00000197256.10	KANK2	0.627239	1.28408e-07	0.259553	0.515729	protein_coding	processed_transcript	-0.0249093	NA	NA	NA	NA	Non-Significant	DEG
ENST00000592675.1	MSBB BM36	ENSG00000197256.10	KANK2	0.627239	1.28408e-07	0.443326	1	protein_coding	protein_coding	0.000851546	NA	NA	NA	NA	Non-Significant	DEG
ENST00000592903.5	MSBB BM36	ENSG00000197256.10	KANK2	0.627239	1.28408e-07	0.745762	0.0510886	protein_coding	protein_coding	0.00685838	NA	NA	NA	NA	Non-Significant	DEG
ENST00000330915.7	MSBB BM36	ENSG00000186994.11	KANK3	0.583301	0.0002878	0.748355	0.0544397	protein_coding	protein_coding	0.0276107	NA	NA	NA	NA	Non-Significant	DEG
ENST00000593331.1	MSBB BM36	ENSG00000186994.11	KANK3	0.583301	0.0002878	2.35297	0.0241773	protein_coding	retained_intron	0.0349434	NA	NA	NA	NA	Non-Significant	DEG
ENST00000593649.5	MSBB BM36	ENSG00000186994.11	KANK3	0.583301	0.0002878	0.389697	0.0361487	protein_coding	protein_coding	-0.0189733	NA	NA	NA	NA	Non-Significant	DEG
ENST00000595639.1	MSBB BM36	ENSG00000186994.11	KANK3	0.583301	0.0002878	1.31658	0.094028	protein_coding	protein_coding	0.0195481	NA	NA	NA	NA	Non-Significant	DEG
ENST00000610351.1	MSBB BM36	ENSG00000186994.11	KANK3	0.583301	0.0002878	0.252315	0.094028	protein_coding	protein_coding	-0.0631159	NA	NA	NA	NA	NA	DEG
ENST00000317477.8	MAYO	ENSG00000132854.18	KANK4	-0.615806	0.000307758	-0.437988	0.153133	protein_coding	protein_coding	-0.0106731	NA	NA	NA	NA	Non-Significant	DEG
ENST00000354381.3	MAYO	ENSG00000132854.18	KANK4	-0.615806	0.000307758	0.187936	0.922446	protein_coding	protein_coding	-0.00851276	NA	NA	NA	NA	Non-Significant	DEG
ENST00000371150.5	MAYO	ENSG00000132854.18	KANK4	-0.615806	0.000307758	-1.02259	0.00061993	protein_coding	protein_coding	-0.0226329	NA	NA	NA	NA	Non-Significant	DEG
ENST00000371153.8	MAYO	ENSG00000132854.18	KANK4	-0.615806	0.000307758	-0.56507	0.0115314	protein_coding	protein_coding	0.0418184	NA	NA	NA	NA	Non-Significant	DEG
ENST00000632594.1	MAYO	ENSG00000278458.4	KANSL1	0.0472567	0.912746	-0.244935	0.828013	protein_coding	retained_intron	-0.0730329	0.00723135	0.00723135	0.00783969	0	DTU	Non-Significant
ENST00000634716.1	MAYO	ENSG00000144445.16	KANSL1L	0.0660153	0.204815	-0.330782	0.00953937	protein_coding	nonsense_mediated_decay	-0.0746853	2.69256e-08	2.69256e-08	7.61441e-08	2.69256e-08	DTU	Non-Significant
ENST00000420613.6	MAYO	ENSG00000139620.12	KANSL2	-0.0433693	0.484947	0.23329	0.00212072	protein_coding	protein_coding	0.0849103	5.04705e-05	5.04705e-05	7.49882e-05	0.000100941	DTU	Non-Significant
ENST00000548147.5	MAYO	ENSG00000139620.12	KANSL2	-0.0433693	0.484947	-0.898434	5.1277e-05	protein_coding	nonsense_mediated_decay	-0.0687267	5.04705e-05	0.000157759	7.49882e-05	0.000315517	DTU	Non-Significant
ENST00000354204.10	MAYO	ENSG00000114982.17	KANSL3	0.050798	0.142735	0.556331	1.43251e-06	protein_coding	nonsense_mediated_decay	0.061949	3.94638e-10	4.71773e-05	1.64219e-09	0.000141532	DTU	Non-Significant
ENST00000530446.5	MAYO	ENSG00000172977.12	KAT5	-0.105695	0.0204048	0.268218	8.56858e-05	protein_coding	protein_coding	0.0687262	0.000113455	0.000115794	0.000160357	0.000463178	DTU	Non-Significant
ENST00000533596.1	MAYO	ENSG00000172977.12	KAT5	-0.105695	0.0204048	-2.21965	3.06549e-08	protein_coding	protein_coding	-0.0749391	0.000113455	0.000113455	0.000160357	0.000453818	DTU	Non-Significant
ENST00000424009.6	MSBB BM44	ENSG00000136504.11	KAT7	-0.0561431	0.23216	-0.35494	0.2354	protein_coding	protein_coding	-0.0552598	0.000251748	0.000251748	0.000835492	0.00226573	DTU	Non-Significant
ENST00000335647.9	MAYO	ENSG00000186625.13	KATNA1	0.0138727	0.86491	-0.132896	0.116634	protein_coding	protein_coding	-0.0566329	0.000622749	0.000622749	0.000785296	0	DTU	Non-Significant
ENST00000367411.6	MAYO	ENSG00000186625.13	KATNA1	0.0138727	0.86491	0.314608	0.0195092	protein_coding	protein_coding	0.0517043	0.000622749	0.000622749	0.000785296	0	DTU	Non-Significant
ENST00000591522.1	MSBB BM44	ENSG00000167216.16	KATNAL2	-0.00525669	0.944716	0.17173	0.196855	protein_coding	protein_coding	0.0596009	0.00218573	0.00797751	0.00408162	0.0398876	DTU	Non-Significant
ENST00000592005.5	MSBB BM44	ENSG00000167216.16	KATNAL2	-0.00525669	0.944716	-0.407213	0.000978644	protein_coding	protein_coding	-0.0574272	0.00218573	0.00218573	0.00408162	0.0109287	DTU	Non-Significant
ENST00000433311.2	MSBB BM36	ENSG00000232857.2	KATNBL1P2	0.5923	0.00704413	0.576111	0.0189679	processed_pseudogene	processed_pseudogene	0	NA	NA	NA	NA	Non-Significant	DEG
ENST00000636564.1	MSBB BM36	ENSG00000189337.16	KAZN	-0.132527	0.0187691	-0.704273	0.00121823	protein_coding	protein_coding	-0.0758232	1.88789e-07	1.88789e-07	7.93719e-07	9.43943e-07	DTU	Non-Significant
ENST00000409785.8	MAYO	ENSG00000176407.17	KCMF1	0.264823	0.00105604	0.0760659	0.400382	protein_coding	protein_coding	-0.100496	6.32042e-07	6.32042e-07	1.38965e-06	0	DTU	Non-Significant
ENST00000453448.1	MAYO	ENSG00000176407.17	KCMF1	0.264823	0.00105604	0.450913	0.0141691	protein_coding	protein_coding	0.104105	6.32042e-07	6.32042e-07	1.38965e-06	0	DTU	Non-Significant
ENST00000543874.3	MAYO	ENSG00000111262.6	KCNA1	-0.222019	0.212972	-0.0270223	0.954343	protein_coding	processed_transcript	0.0844791	0.0277103	0.0277103	0.0282606	0.0277103	DTU	Non-Significant
ENST00000382545.5	MSBB BM36	ENSG00000111262.6	KCNA1	-0.44652	0.00250681	-0.421919	0.0100739	protein_coding	protein_coding	0.0226113	NA	NA	NA	NA	Non-Significant	DEG
ENST00000543874.3	MSBB BM36	ENSG00000111262.6	KCNA1	-0.44652	0.00250681	-0.493184	0.440453	protein_coding	processed_transcript	-0.016897	NA	NA	NA	NA	Non-Significant	DEG
ENST00000639306.1	MSBB BM36	ENSG00000111262.6	KCNA1	-0.44652	0.00250681	-0.568546	0.291102	protein_coding	nonsense_mediated_decay	-0.00700238	NA	NA	NA	NA	Non-Significant	DEG
ENST00000639680.1	MSBB BM36	ENSG00000111262.6	KCNA1	-0.44652	0.00250681	0.581032	1	protein_coding	protein_coding	0.00128708	NA	NA	NA	NA	Non-Significant	DEG
ENST00000633222.1	MAYO	ENSG00000177301.14	KCNA2	-0.16195	0.257434	0.11796	0.618269	protein_coding	protein_coding	0.116858	0.0222227	0.0222227	0.0228492	0.0222227	DTU	Non-Significant
ENST00000633222.1	MSBB BM36	ENSG00000177301.14	KCNA2	-0.360671	0.000338493	-0.450741	0.000795453	protein_coding	protein_coding	-0.0582811	3.55507e-06	0.00312333	1.05849e-05	0.0124933	DTU	Non-Significant
ENST00000639048.1	MSBB BM36	ENSG00000177301.14	KCNA2	-0.360671	0.000338493	0.0899207	0.823655	protein_coding	protein_coding	0.0673119	3.55507e-06	3.55507e-06	1.05849e-05	1.42203e-05	DTU	Non-Significant
ENST00000302490.12	ROSMAP	ENSG00000169282.17	KCNAB1	-0.0989843	0.167867	-0.602062	0.0924215	protein_coding	protein_coding	-0.054683	0.00246203	0.00246203	0.00394537	0.00492407	DTU	Non-Significant
ENST00000471742.5	ROSMAP	ENSG00000169282.17	KCNAB1	-0.0989843	0.167867	0.0849337	0.758594	protein_coding	protein_coding	0.0501381	0.00246203	0.0124305	0.00394537	0.024861	DTU	Non-Significant
ENST00000302490.12	MSBB BM10	ENSG00000169282.17	KCNAB1	-0.109111	0.162724	-0.328023	0.35803	protein_coding	protein_coding	-0.0517549	0.000261433	0.000261433	0.000643936	0.00261433	DTU	Non-Significant
ENST00000302490.12	MSBB BM36	ENSG00000169282.17	KCNAB1	-0.315728	0.000120081	-1.0601	0.018059	protein_coding	protein_coding	-0.12923	5.54451e-29	5.54451e-29	5.49823e-27	6.09896e-28	DTU	Non-Significant
ENST00000490337.5	MSBB BM36	ENSG00000169282.17	KCNAB1	-0.315728	0.000120081	0.902985	0.0238556	protein_coding	protein_coding	0.0513513	5.54451e-29	0.00190816	5.49823e-27	0.0209897	DTU	Non-Significant
ENST00000303790.2	MAYO	ENSG00000170049.9	KCNAB3	-0.521847	7.22126e-05	-0.593418	0.000256926	protein_coding	protein_coding	-0.0314353	NA	NA	NA	NA	Non-Significant	DEG
ENST00000570587.5	MAYO	ENSG00000170049.9	KCNAB3	-0.521847	7.22126e-05	-0.261692	0.029658	protein_coding	nonsense_mediated_decay	0.0148997	NA	NA	NA	NA	Non-Significant	DEG
ENST00000570852.1	MAYO	ENSG00000170049.9	KCNAB3	-0.521847	7.22126e-05	-0.523352	0.00325237	protein_coding	nonsense_mediated_decay	0.00210344	NA	NA	NA	NA	Non-Significant	DEG
ENST00000572275.1	MAYO	ENSG00000170049.9	KCNAB3	-0.521847	7.22126e-05	-0.401913	0.0977125	protein_coding	retained_intron	0.000849031	NA	NA	NA	NA	Non-Significant	DEG
ENST00000574006.5	MAYO	ENSG00000170049.9	KCNAB3	-0.521847	7.22126e-05	-0.503382	0.0112783	protein_coding	retained_intron	0.000742276	NA	NA	NA	NA	Non-Significant	DEG
ENST00000576981.1	MAYO	ENSG00000170049.9	KCNAB3	-0.521847	7.22126e-05	-0.0687401	0.854241	protein_coding	retained_intron	0.0128541	NA	NA	NA	NA	Non-Significant	DEG
ENST00000523207.1	MSBB BM44	ENSG00000182674.5	KCNB2	-0.438455	0.00333222	-0.482876	0.00742878	protein_coding	protein_coding	0	NA	NA	NA	NA	Non-Significant	DEG
ENST00000523207.1	MSBB BM22	ENSG00000182674.5	KCNB2	-0.472749	0.00312704	-0.489688	0.0142717	protein_coding	protein_coding	0	NA	NA	NA	NA	Non-Significant	DEG
ENST00000523207.1	MSBB BM36	ENSG00000182674.5	KCNB2	-0.821707	4.93773e-09	-0.820023	2.62244e-07	protein_coding	protein_coding	0	NA	NA	NA	NA	Non-Significant	DEG
ENST00000526029.1	MAYO	ENSG00000129159.7	KCNC1	0.0230903	0.911863	0.088508	0.747374	protein_coding	retained_intron	0.0523794	0.00726968	0.00726968	0.00787718	0.021809	DTU	Non-Significant
ENST00000298972.5	MSBB BM36	ENSG00000166006.13	KCNC2	-0.51574	8.22929e-05	-0.172152	1	protein_coding	protein_coding	-0.000175	NA	NA	NA	NA	Non-Significant	DEG
ENST00000350228.6	MSBB BM36	ENSG00000166006.13	KCNC2	-0.51574	8.22929e-05	-1.17256	0.0704297	protein_coding	protein_coding	-0.00455461	NA	NA	NA	NA	Non-Significant	DEG
ENST00000393288.2	MSBB BM36	ENSG00000166006.13	KCNC2	-0.51574	8.22929e-05	-0.472844	0.00493069	protein_coding	protein_coding	0.00510273	NA	NA	NA	NA	Non-Significant	DEG
ENST00000540018.5	MSBB BM36	ENSG00000166006.13	KCNC2	-0.51574	8.22929e-05	1.14984	0.214724	protein_coding	protein_coding	0.0320673	NA	NA	NA	NA	Non-Significant	DEG
ENST00000546456.1	MSBB BM36	ENSG00000166006.13	KCNC2	-0.51574	8.22929e-05	-0.383025	0.00132072	protein_coding	processed_transcript	0.0340038	NA	NA	NA	NA	Non-Significant	DEG
ENST00000548243.1	MSBB BM36	ENSG00000166006.13	KCNC2	-0.51574	8.22929e-05	-0.6244	0.211316	protein_coding	processed_transcript	-0.0146457	NA	NA	NA	NA	Non-Significant	DEG
ENST00000548513.5	MSBB BM36	ENSG00000166006.13	KCNC2	-0.51574	8.22929e-05	-0.417143	0.49022	protein_coding	protein_coding	0.00178173	NA	NA	NA	NA	Non-Significant	DEG
ENST00000549446.5	MSBB BM36	ENSG00000166006.13	KCNC2	-0.51574	8.22929e-05	-0.59685	0.00271292	protein_coding	protein_coding	-0.0554855	NA	NA	NA	NA	NA	DEG
ENST00000550433.5	MSBB BM36	ENSG00000166006.13	KCNC2	-0.51574	8.22929e-05	-0.0715971	0.965724	protein_coding	protein_coding	0.00434765	NA	NA	NA	NA	Non-Significant	DEG
ENST00000647764.1	MSBB BM36	ENSG00000166006.13	KCNC2	-0.51574	8.22929e-05	-0.547355	0.00267428	protein_coding	nonsense_mediated_decay	-0.00243029	NA	NA	NA	NA	Non-Significant	DEG
ENST00000376959.6	MSBB BM22	ENSG00000131398.13	KCNC3	0.058717	0.706361	-0.0955925	0.60728	protein_coding	protein_coding	-0.0906638	0.0170707	0.0330192	0.02213	0.0330192	DTU	Non-Significant
ENST00000474951.1	MSBB BM22	ENSG00000131398.13	KCNC3	0.058717	0.706361	0.592215	0.318585	protein_coding	protein_coding	0.0680769	0.0170707	0.0170707	0.02213	0.0170707	DTU	Non-Significant
ENST00000438661.2	MAYO	ENSG00000116396.14	KCNC4	-0.066501	0.506483	-0.477378	0.00544466	protein_coding	protein_coding	-0.0746048	8.96316e-09	4.3887e-08	2.80596e-08	1.75548e-07	DTU	Non-Significant
ENST00000469655.5	MAYO	ENSG00000116396.14	KCNC4	-0.066501	0.506483	0.291832	0.0292781	protein_coding	nonsense_mediated_decay	0.0660301	8.96316e-09	8.96316e-09	2.80596e-08	3.58527e-08	DTU	Non-Significant
ENST00000310128.8	MSBB BM36	ENSG00000175538.10	KCNE3	0.462043	3.40246e-09	0.437273	6.53055e-08	protein_coding	protein_coding	-0.00586223	NA	NA	NA	NA	Non-Significant	DEG
ENST00000525550.1	MSBB BM36	ENSG00000175538.10	KCNE3	0.462043	3.40246e-09	0.821746	0.0724692	protein_coding	protein_coding	0.00893258	NA	NA	NA	NA	Non-Significant	DEG
ENST00000526855.1	MSBB BM36	ENSG00000175538.10	KCNE3	0.462043	3.40246e-09	0.571986	1	protein_coding	protein_coding	-0.00037779	NA	NA	NA	NA	Non-Significant	DEG
ENST00000529425.5	MSBB BM36	ENSG00000175538.10	KCNE3	0.462043	3.40246e-09	0.361621	1	protein_coding	protein_coding	-0.00301143	NA	NA	NA	NA	Non-Significant	DEG
ENST00000531854.5	MSBB BM36	ENSG00000175538.10	KCNE3	0.462043	3.40246e-09	0.572095	1	protein_coding	protein_coding	0.00105379	NA	NA	NA	NA	Non-Significant	DEG
ENST00000532569.5	MSBB BM36	ENSG00000175538.10	KCNE3	0.462043	3.40246e-09	0.298971	1	protein_coding	protein_coding	-0.000735506	NA	NA	NA	NA	Non-Significant	DEG
ENST00000281830.3	ROSMAP	ENSG00000152049.6	KCNE4	0.143581	0.0350338	0.53038	0.000119917	protein_coding	protein_coding	0.060122	0.00834012	0.00834012	0.011325	0	DTU	Non-Significant
ENST00000488477.2	ROSMAP	ENSG00000152049.6	KCNE4	0.143581	0.0350338	-0.0350319	0.808429	protein_coding	processed_transcript	-0.060122	0.00834012	0.00834012	0.011325	0	DTU	Non-Significant
ENST00000281830.3	MAYO	ENSG00000152049.6	KCNE4	0.556115	2.47163e-05	0.901153	4.23012e-05	protein_coding	protein_coding	0.151414	6.1774e-07	6.1774e-07	1.36191e-06	0	DTU	DEG
ENST00000488477.2	MAYO	ENSG00000152049.6	KCNE4	0.556115	2.47163e-05	0.141891	0.133641	protein_coding	processed_transcript	-0.151414	6.1774e-07	6.1774e-07	1.36191e-06	0	DTU	DEG
ENST00000372101.3	MAYO	ENSG00000176076.7	KCNE5	-0.41537	0.00641257	-0.405543	0.0146796	protein_coding	protein_coding	0	NA	NA	NA	NA	Non-Significant	DEG
ENST00000295082.2	MSBB BM44	ENSG00000162975.4	KCNF1	-0.397422	0.000197406	-0.442439	0.000978644	protein_coding	protein_coding	0	NA	NA	NA	NA	Non-Significant	DEG
ENST00000295082.2	MAYO	ENSG00000162975.4	KCNF1	-0.401298	0.0018358	-0.399026	0.00718444	protein_coding	protein_coding	0	NA	NA	NA	NA	Non-Significant	DEG
ENST00000295082.2	MSBB BM22	ENSG00000162975.4	KCNF1	-0.451299	0.000110744	-0.479646	0.000568037	protein_coding	protein_coding	0	NA	NA	NA	NA	Non-Significant	DEG
ENST00000295082.2	MSBB BM36	ENSG00000162975.4	KCNF1	-0.606854	1.2912e-06	-0.609536	8.87655e-05	protein_coding	protein_coding	0	NA	NA	NA	NA	Non-Significant	DEG
ENST00000262186.9	MSBB BM22	ENSG00000055118.14	KCNH2	-0.0129996	0.870888	-0.761016	0.256754	protein_coding	protein_coding	-0.100209	0.00063538	0.00063538	0.00175836	0.00190614	DTU	Non-Significant
ENST00000264661.3	ROSMAP	ENSG00000089558.8	KCNH4	-0.384767	2.63031e-05	-0.42635	1.42652e-05	protein_coding	protein_coding	-0.0190265	NA	NA	NA	NA	Non-Significant	DEG
ENST00000607371.5	ROSMAP	ENSG00000089558.8	KCNH4	-0.384767	2.63031e-05	-0.154905	0.661375	protein_coding	protein_coding	0.0190265	NA	NA	NA	NA	Non-Significant	DEG
ENST00000420622.6	MSBB BM44	ENSG00000140015.19	KCNH5	-0.248488	0.0418908	-0.824525	0.129397	protein_coding	protein_coding	-0.0682086	1.39217e-10	1.39217e-10	6.71867e-09	2.78434e-10	DTU	Non-Significant
ENST00000394964.3	MSBB BM36	ENSG00000140015.19	KCNH5	-0.319146	0.00727912	0.0160126	0.948584	protein_coding	retained_intron	0.0823478	0.0259904	0.0259904	0.0282276	0.0259904	DTU	Non-Significant
ENST00000332142.9	MSBB BM36	ENSG00000184611.11	KCNH7	-0.305366	0.00275675	-0.572774	0.0797896	protein_coding	protein_coding	-0.0604023	0.00754775	0.00754775	0.00944276	0.0150955	DTU	Non-Significant
ENST00000328405.6	MAYO	ENSG00000183960.8	KCNH8	-0.553158	0.0021811	-0.665922	0.000133124	protein_coding	protein_coding	-0.062992	0.000644555	0.000644555	0.000810944	0	DTU	DEG
ENST00000452398.5	MAYO	ENSG00000183960.8	KCNH8	-0.553158	0.0021811	-0.301511	0.259706	protein_coding	nonsense_mediated_decay	0.062399	0.000644555	0.000644555	0.000810944	0	DTU	DEG
ENST00000475063.1	MAYO	ENSG00000183960.8	KCNH8	-0.553158	0.0021811	-0.223673	1	protein_coding	processed_transcript	0.000591588	NA	NA	NA	NA	Non-Significant	DEG
ENST00000328939.8	MAYO	ENSG00000182132.13	KCNIP1	-0.23588	0.0288286	0.00460436	0.988334	protein_coding	protein_coding	0.0676584	4.28631e-05	4.28631e-05	6.4692e-05	0	DTU	Non-Significant
ENST00000616807.1	MAYO	ENSG00000182132.13	KCNIP1	-0.23588	0.0288286	-0.419009	0.000264057	protein_coding	protein_coding	-0.074091	4.28631e-05	4.28631e-05	6.4692e-05	0	DTU	Non-Significant
ENST00000295225.9	MSBB BM10	ENSG00000115041.12	KCNIP3	-0.0736825	0.411009	-0.244641	0.116991	protein_coding	protein_coding	-0.0622066	0.0017587	0.0017587	0.0030159	0.0035174	DTU	Non-Significant
ENST00000360990.7	MAYO	ENSG00000115041.12	KCNIP3	-0.0322946	0.788328	-1.29666	0.0261902	protein_coding	protein_coding	-0.0873823	0.00558466	0.00558466	0.00615098	0.0111693	DTU	Non-Significant
ENST00000295225.9	MSBB BM22	ENSG00000115041.12	KCNIP3	-0.0616011	0.568292	-0.335879	0.0435482	protein_coding	protein_coding	-0.0947839	6.85087e-06	6.85087e-06	5.00826e-05	2.05526e-05	DTU	Non-Significant
ENST00000295225.9	MSBB BM36	ENSG00000115041.12	KCNIP3	-0.233542	0.0396747	-0.534587	0.00868107	protein_coding	protein_coding	-0.114978	1.77033e-06	1.77033e-06	5.75358e-06	7.08133e-06	DTU	Non-Significant
ENST00000360990.7	MSBB BM36	ENSG00000115041.12	KCNIP3	-0.233542	0.0396747	0.467162	0.704046	protein_coding	protein_coding	0.0572939	1.77033e-06	0.00123055	5.75358e-06	0.00492219	DTU	Non-Significant
ENST00000629874.1	MSBB BM44	ENSG00000281758.1	KCNIP4	0.323379	0.081649	0.126034	0.483858	protein_coding	processed_transcript	-0.0604257	0.00860332	0.00860332	0.012042	0	DTU	Non-Significant
ENST00000359001.9	MSBB BM36	ENSG00000185774.15	KCNIP4	-0.472124	5.43827e-06	-0.540461	0.189731	protein_coding	protein_coding	-0.0256982	NA	NA	NA	NA	Non-Significant	DEG
ENST00000382148.7	MSBB BM36	ENSG00000185774.15	KCNIP4	-0.472124	5.43827e-06	-0.231661	0.659944	protein_coding	protein_coding	0.0203314	NA	NA	NA	NA	Non-Significant	DEG
ENST00000382149.9	MSBB BM36	ENSG00000185774.15	KCNIP4	-0.472124	5.43827e-06	-0.560637	0.000709603	protein_coding	protein_coding	-0.000495452	NA	NA	NA	NA	Non-Significant	DEG
ENST00000382150.8	MSBB BM36	ENSG00000185774.15	KCNIP4	-0.472124	5.43827e-06	-0.118877	0.550527	protein_coding	protein_coding	0.0132729	NA	NA	NA	NA	Non-Significant	DEG
ENST00000382152.6	MSBB BM36	ENSG00000185774.15	KCNIP4	-0.472124	5.43827e-06	-0.712746	0.000636329	protein_coding	protein_coding	-0.032281	NA	NA	NA	NA	Non-Significant	DEG
ENST00000447367.6	MSBB BM36	ENSG00000185774.15	KCNIP4	-0.472124	5.43827e-06	-0.726348	0.0377795	protein_coding	protein_coding	-0.00121143	NA	NA	NA	NA	Non-Significant	DEG
ENST00000509207.1	MSBB BM36	ENSG00000185774.15	KCNIP4	-0.472124	5.43827e-06	0.405269	1	protein_coding	protein_coding	4.04791e-06	NA	NA	NA	NA	Non-Significant	DEG
ENST00000512102.1	MSBB BM36	ENSG00000185774.15	KCNIP4	-0.472124	5.43827e-06	-0.508504	2.7651e-06	protein_coding	processed_transcript	0.0150861	NA	NA	NA	NA	Non-Significant	DEG
ENST00000515373.1	MSBB BM36	ENSG00000185774.15	KCNIP4	-0.472124	5.43827e-06	-0.376886	0.0203727	protein_coding	retained_intron	0.00565937	NA	NA	NA	NA	Non-Significant	DEG
ENST00000515786.2	MSBB BM36	ENSG00000185774.15	KCNIP4	-0.472124	5.43827e-06	-0.300089	0.267377	protein_coding	nonsense_mediated_decay	0.00532787	NA	NA	NA	NA	Non-Significant	DEG
ENST00000629040.1	MSBB BM36	ENSG00000281758.1	KCNIP4	-0.478921	0.00740204	-0.802849	0.139287	protein_coding	protein_coding	-0.0402763	NA	NA	NA	NA	Non-Significant	DEG
ENST00000629874.1	MSBB BM36	ENSG00000281758.1	KCNIP4	-0.478921	0.00740204	-0.48325	0.00516445	protein_coding	processed_transcript	0.0232914	NA	NA	NA	NA	Non-Significant	DEG
ENST00000630138.1	MSBB BM36	ENSG00000281758.1	KCNIP4	-0.478921	0.00740204	-0.147714	0.898683	protein_coding	processed_transcript	0.0169799	NA	NA	NA	NA	Non-Significant	DEG
ENST00000368089.4	ROSMAP	ENSG00000177807.9	KCNJ10	0.380477	5.72552e-07	0.213675	0.212917	protein_coding	protein_coding	-0.00647415	NA	NA	NA	NA	Non-Significant	DEG
ENST00000509700.2	ROSMAP	ENSG00000177807.9	KCNJ10	0.380477	5.72552e-07	0.124568	1	protein_coding	protein_coding	-0.00028654	NA	NA	NA	NA	Non-Significant	DEG
ENST00000636689.1	ROSMAP	ENSG00000177807.9	KCNJ10	0.380477	5.72552e-07	0.395429	8.7364e-05	protein_coding	processed_transcript	0.0115841	NA	NA	NA	NA	Non-Significant	DEG
ENST00000637644.1	ROSMAP	ENSG00000177807.9	KCNJ10	0.380477	5.72552e-07	0.517286	0.0217978	protein_coding	protein_coding	0.000161537	NA	NA	NA	NA	Non-Significant	DEG
ENST00000638728.1	ROSMAP	ENSG00000177807.9	KCNJ10	0.380477	5.72552e-07	-0.223839	0.806371	protein_coding	protein_coding	-0.00233319	NA	NA	NA	NA	Non-Significant	DEG
ENST00000638840.1	ROSMAP	ENSG00000177807.9	KCNJ10	0.380477	5.72552e-07	0.440002	0.856623	protein_coding	nonsense_mediated_decay	3.53637e-06	NA	NA	NA	NA	Non-Significant	DEG
ENST00000638868.1	ROSMAP	ENSG00000177807.9	KCNJ10	0.380477	5.72552e-07	0.0990929	0.95193	protein_coding	protein_coding	-2.75044e-05	NA	NA	NA	NA	Non-Significant	DEG
ENST00000639408.1	ROSMAP	ENSG00000177807.9	KCNJ10	0.380477	5.72552e-07	0.0375373	0.922419	protein_coding	protein_coding	-0.00207298	NA	NA	NA	NA	Non-Significant	DEG
ENST00000640017.1	ROSMAP	ENSG00000177807.9	KCNJ10	0.380477	5.72552e-07	0.0943125	0.928438	protein_coding	protein_coding	-0.0037823	NA	NA	NA	NA	Non-Significant	DEG
ENST00000640914.1	ROSMAP	ENSG00000177807.9	KCNJ10	0.380477	5.72552e-07	0.467868	1	protein_coding	protein_coding	0.000182574	NA	NA	NA	NA	Non-Significant	DEG
ENST00000644903.1	ROSMAP	ENSG00000177807.9	KCNJ10	0.380477	5.72552e-07	0.37587	9.56671e-05	protein_coding	protein_coding	0.00304525	NA	NA	NA	NA	Non-Significant	DEG
ENST00000636689.1	MSBB BM10	ENSG00000177807.9	KCNJ10	0.278257	0.0442933	-0.075209	0.822017	protein_coding	processed_transcript	-0.0720567	8.64302e-05	8.64302e-05	0.000269772	0.000518581	DTU	Non-Significant
ENST00000636689.1	MAYO	ENSG00000177807.9	KCNJ10	0.325652	0.00167651	0.0646908	0.780269	protein_coding	processed_transcript	-0.0848283	8.10175e-10	5.07737e-07	3.14459e-09	2.03095e-06	DTU	Non-Significant
ENST00000644903.1	MAYO	ENSG00000177807.9	KCNJ10	0.325652	0.00167651	0.595036	1.82342e-07	protein_coding	protein_coding	0.0545285	8.10175e-10	0.0010438	3.14459e-09	0.00417519	DTU	Non-Significant
ENST00000368089.4	MSBB BM36	ENSG00000177807.9	KCNJ10	0.676475	5.13999e-06	0.571451	0.266499	protein_coding	protein_coding	0.00026369	NA	NA	NA	NA	Non-Significant	DEG
ENST00000509700.2	MSBB BM36	ENSG00000177807.9	KCNJ10	0.676475	5.13999e-06	-0.0952577	0.959169	protein_coding	protein_coding	-0.000327244	NA	NA	NA	NA	Non-Significant	DEG
ENST00000636689.1	MSBB BM36	ENSG00000177807.9	KCNJ10	0.676475	5.13999e-06	0.793499	0.0247614	protein_coding	processed_transcript	-0.00742019	NA	NA	NA	NA	Non-Significant	DEG
ENST00000637644.1	MSBB BM36	ENSG00000177807.9	KCNJ10	0.676475	5.13999e-06	0.382048	0.336204	protein_coding	protein_coding	-0.0014782	NA	NA	NA	NA	Non-Significant	DEG
ENST00000638728.1	MSBB BM36	ENSG00000177807.9	KCNJ10	0.676475	5.13999e-06	0.11019	0.919861	protein_coding	protein_coding	-0.0167617	NA	NA	NA	NA	Non-Significant	DEG
ENST00000638840.1	MSBB BM36	ENSG00000177807.9	KCNJ10	0.676475	5.13999e-06	0.20054	0.75176	protein_coding	nonsense_mediated_decay	-0.0143705	NA	NA	NA	NA	Non-Significant	DEG
ENST00000638868.1	MSBB BM36	ENSG00000177807.9	KCNJ10	0.676475	5.13999e-06	1.14077	0.00393329	protein_coding	protein_coding	0.0267305	NA	NA	NA	NA	Non-Significant	DEG
ENST00000639408.1	MSBB BM36	ENSG00000177807.9	KCNJ10	0.676475	5.13999e-06	0.447936	0.592148	protein_coding	protein_coding	-0.000949196	NA	NA	NA	NA	Non-Significant	DEG
ENST00000640017.1	MSBB BM36	ENSG00000177807.9	KCNJ10	0.676475	5.13999e-06	1.02667	0.0449669	protein_coding	protein_coding	0.0169421	NA	NA	NA	NA	Non-Significant	DEG
ENST00000640914.1	MSBB BM36	ENSG00000177807.9	KCNJ10	0.676475	5.13999e-06	0.604227	0.474408	protein_coding	protein_coding	-0.000623272	NA	NA	NA	NA	Non-Significant	DEG
ENST00000644903.1	MSBB BM36	ENSG00000177807.9	KCNJ10	0.676475	5.13999e-06	0.57759	0.00014542	protein_coding	protein_coding	-0.00201066	NA	NA	NA	NA	Non-Significant	DEG
ENST00000233826.3	MAYO	ENSG00000115474.6	KCNJ13	0.7607	2.03686e-06	0.899196	3.46694e-06	protein_coding	protein_coding	0.0288087	NA	NA	NA	NA	Non-Significant	DEG
ENST00000409779.1	MAYO	ENSG00000115474.6	KCNJ13	0.7607	2.03686e-06	0.841424	0.382077	protein_coding	protein_coding	0.014476	NA	NA	NA	NA	Non-Significant	DEG
ENST00000410029.1	MAYO	ENSG00000115474.6	KCNJ13	0.7607	2.03686e-06	-0.0623255	0.957413	protein_coding	protein_coding	-0.0372539	NA	NA	NA	NA	Non-Significant	DEG
ENST00000438786.1	MAYO	ENSG00000115474.6	KCNJ13	0.7607	2.03686e-06	0.32876	1	protein_coding	protein_coding	-0.00226208	NA	NA	NA	NA	Non-Significant	DEG
ENST00000444142.1	MAYO	ENSG00000115474.6	KCNJ13	0.7607	2.03686e-06	-0.229266	1	protein_coding	protein_coding	-0.00376622	NA	NA	NA	NA	Non-Significant	DEG
ENST00000328656.8	MAYO	ENSG00000157551.18	KCNJ15	0.487636	0.000279797	0.13255	0.212287	protein_coding	protein_coding	-0.15864	NA	NA	NA	NA	NA	DEG
ENST00000398925.5	MAYO	ENSG00000157551.18	KCNJ15	0.487636	0.000279797	0.0242632	1	protein_coding	protein_coding	0.0132463	NA	NA	NA	NA	Non-Significant	DEG
ENST00000398927.1	MAYO	ENSG00000157551.18	KCNJ15	0.487636	0.000279797	0.16141	1	protein_coding	protein_coding	0.012813	NA	NA	NA	NA	Non-Significant	DEG
ENST00000398930.5	MAYO	ENSG00000157551.18	KCNJ15	0.487636	0.000279797	-0.0515249	1	protein_coding	protein_coding	-7.05441e-05	NA	NA	NA	NA	Non-Significant	DEG
ENST00000398932.5	MAYO	ENSG00000157551.18	KCNJ15	0.487636	0.000279797	0.593314	1	protein_coding	protein_coding	0.00528902	NA	NA	NA	NA	Non-Significant	DEG
ENST00000398934.5	MAYO	ENSG00000157551.18	KCNJ15	0.487636	0.000279797	0.165875	1	protein_coding	protein_coding	0.00237839	NA	NA	NA	NA	Non-Significant	DEG
ENST00000398938.6	MAYO	ENSG00000157551.18	KCNJ15	0.487636	0.000279797	1.30415	1	protein_coding	protein_coding	0.0112452	NA	NA	NA	NA	Non-Significant	DEG
ENST00000417042.5	MAYO	ENSG00000157551.18	KCNJ15	0.487636	0.000279797	0.429187	1	protein_coding	protein_coding	0.024497	NA	NA	NA	NA	Non-Significant	DEG
ENST00000419868.1	MAYO	ENSG00000157551.18	KCNJ15	0.487636	0.000279797	-0.0127289	1	protein_coding	protein_coding	0.00681642	NA	NA	NA	NA	Non-Significant	DEG
ENST00000438657.5	MAYO	ENSG00000157551.18	KCNJ15	0.487636	0.000279797	0.0787502	1	protein_coding	protein_coding	0.00823512	NA	NA	NA	NA	Non-Significant	DEG
ENST00000443341.5	MAYO	ENSG00000157551.18	KCNJ15	0.487636	0.000279797	-0.0569303	1	protein_coding	protein_coding	0.00157248	NA	NA	NA	NA	Non-Significant	DEG
ENST00000472602.1	MAYO	ENSG00000157551.18	KCNJ15	0.487636	0.000279797	-0.27347	1	protein_coding	processed_transcript	-0.0172428	NA	NA	NA	NA	Non-Significant	DEG
ENST00000547341.5	MAYO	ENSG00000157551.18	KCNJ15	0.487636	0.000279797	0.157803	1	protein_coding	protein_coding	0.0194743	NA	NA	NA	NA	Non-Significant	DEG
ENST00000547595.5	MAYO	ENSG00000157551.18	KCNJ15	0.487636	0.000279797	-0.0145285	1	protein_coding	protein_coding	0.0227727	NA	NA	NA	NA	Non-Significant	DEG
ENST00000548700.5	MAYO	ENSG00000157551.18	KCNJ15	0.487636	0.000279797	-0.0831037	1	protein_coding	protein_coding	0.00603587	NA	NA	NA	NA	Non-Significant	DEG
ENST00000549932.5	MAYO	ENSG00000157551.18	KCNJ15	0.487636	0.000279797	0.26565	1	protein_coding	protein_coding	0.0256903	NA	NA	NA	NA	Non-Significant	DEG
ENST00000612702.4	MAYO	ENSG00000157551.18	KCNJ15	0.487636	0.000279797	-0.428789	1	protein_coding	protein_coding	0.0059637	NA	NA	NA	NA	Non-Significant	DEG
ENST00000613499.4	MAYO	ENSG00000157551.18	KCNJ15	0.487636	0.000279797	1.29995	1	protein_coding	protein_coding	0.00538177	NA	NA	NA	NA	Non-Significant	DEG
ENST00000328656.8	MSBB BM22	ENSG00000157551.18	KCNJ15	0.391838	0.00183139	0.295136	0.0251615	protein_coding	protein_coding	-0.0322369	NA	NA	NA	NA	Non-Significant	DEG
ENST00000398925.5	MSBB BM22	ENSG00000157551.18	KCNJ15	0.391838	0.00183139	0.436447	1	protein_coding	protein_coding	0.00407139	NA	NA	NA	NA	Non-Significant	DEG
ENST00000398927.1	MSBB BM22	ENSG00000157551.18	KCNJ15	0.391838	0.00183139	0.63783	1	protein_coding	protein_coding	0.00751118	NA	NA	NA	NA	Non-Significant	DEG
ENST00000398932.5	MSBB BM22	ENSG00000157551.18	KCNJ15	0.391838	0.00183139	0.547668	1	protein_coding	protein_coding	0.000706971	NA	NA	NA	NA	Non-Significant	DEG
ENST00000417042.5	MSBB BM22	ENSG00000157551.18	KCNJ15	0.391838	0.00183139	0.764191	1	protein_coding	protein_coding	0.00902728	NA	NA	NA	NA	Non-Significant	DEG
ENST00000438657.5	MSBB BM22	ENSG00000157551.18	KCNJ15	0.391838	0.00183139	0.34205	1	protein_coding	protein_coding	-0.00120024	NA	NA	NA	NA	Non-Significant	DEG
ENST00000443341.5	MSBB BM22	ENSG00000157551.18	KCNJ15	0.391838	0.00183139	0.591958	1	protein_coding	protein_coding	0.00542236	NA	NA	NA	NA	Non-Significant	DEG
ENST00000472602.1	MSBB BM22	ENSG00000157551.18	KCNJ15	0.391838	0.00183139	0.847275	1	protein_coding	processed_transcript	0.00340096	NA	NA	NA	NA	Non-Significant	DEG
ENST00000547341.5	MSBB BM22	ENSG00000157551.18	KCNJ15	0.391838	0.00183139	0.349732	1	protein_coding	protein_coding	0.001653	NA	NA	NA	NA	Non-Significant	DEG
ENST00000547595.5	MSBB BM22	ENSG00000157551.18	KCNJ15	0.391838	0.00183139	0.394816	1	protein_coding	protein_coding	0.00568365	NA	NA	NA	NA	Non-Significant	DEG
ENST00000548700.5	MSBB BM22	ENSG00000157551.18	KCNJ15	0.391838	0.00183139	0.221417	1	protein_coding	protein_coding	-0.00501502	NA	NA	NA	NA	Non-Significant	DEG
ENST00000549158.5	MSBB BM22	ENSG00000157551.18	KCNJ15	0.391838	0.00183139	0.259565	1	protein_coding	protein_coding	-0.00216731	NA	NA	NA	NA	Non-Significant	DEG
ENST00000549805.5	MSBB BM22	ENSG00000157551.18	KCNJ15	0.391838	0.00183139	0.276905	1	protein_coding	protein_coding	-0.000881731	NA	NA	NA	NA	Non-Significant	DEG
ENST00000549932.5	MSBB BM22	ENSG00000157551.18	KCNJ15	0.391838	0.00183139	0.541381	1	protein_coding	protein_coding	0.00638606	NA	NA	NA	NA	Non-Significant	DEG
ENST00000612702.4	MSBB BM22	ENSG00000157551.18	KCNJ15	0.391838	0.00183139	0.169402	1	protein_coding	protein_coding	-0.000401923	NA	NA	NA	NA	Non-Significant	DEG
ENST00000613499.4	MSBB BM22	ENSG00000157551.18	KCNJ15	0.391838	0.00183139	0.321988	1	protein_coding	protein_coding	0.000103846	NA	NA	NA	NA	Non-Significant	DEG
ENST00000392670.5	MAYO	ENSG00000153822.13	KCNJ16	0.43833	0.000710885	1.04542	0.00233094	protein_coding	protein_coding	0.0693858	2.09134e-07	4.68478e-06	5.05998e-07	9.36957e-06	DTU	DEG
ENST00000392671.5	MAYO	ENSG00000153822.13	KCNJ16	0.43833	0.000710885	-0.975262	1	protein_coding	protein_coding	-0.000532051	NA	NA	NA	NA	Non-Significant	DEG
ENST00000585558.5	MAYO	ENSG00000153822.13	KCNJ16	0.43833	0.000710885	0.39207	0.219286	protein_coding	protein_coding	0.0110833	2.09134e-07	0.472549	5.05998e-07	0.472549	Non-Significant	DEG
ENST00000587698.5	MAYO	ENSG00000153822.13	KCNJ16	0.43833	0.000710885	0.867066	6.54273e-05	protein_coding	protein_coding	0.0407106	2.09134e-07	0.000262487	5.05998e-07	0.000524975	Non-Significant	DEG
ENST00000587892.1	MAYO	ENSG00000153822.13	KCNJ16	0.43833	0.000710885	1.03176	1	protein_coding	protein_coding	0.000653533	NA	NA	NA	NA	Non-Significant	DEG
ENST00000588112.1	MAYO	ENSG00000153822.13	KCNJ16	0.43833	0.000710885	-0.141668	0.497723	protein_coding	retained_intron	-0.0108123	NA	NA	NA	NA	Non-Significant	DEG
ENST00000589377.1	MAYO	ENSG00000153822.13	KCNJ16	0.43833	0.000710885	0.277963	0.104472	protein_coding	protein_coding	-0.0650901	2.09134e-07	2.09134e-07	5.05998e-07	4.18269e-07	DTU	DEG
ENST00000591891.5	MAYO	ENSG00000153822.13	KCNJ16	0.43833	0.000710885	-0.146027	0.471238	protein_coding	protein_coding	-0.0444075	NA	NA	NA	NA	Non-Significant	DEG
ENST00000615244.4	MAYO	ENSG00000153822.13	KCNJ16	0.43833	0.000710885	-0.571808	0.837657	protein_coding	protein_coding	-0.00100134	NA	NA	NA	NA	Non-Significant	DEG
ENST00000243457.3	MSBB BM36	ENSG00000123700.4	KCNJ2	0.522252	4.32309e-08	0.560663	1.46547e-07	protein_coding	protein_coding	0.027249	NA	NA	NA	NA	Non-Significant	DEG
ENST00000535240.1	MSBB BM36	ENSG00000123700.4	KCNJ2	0.522252	4.32309e-08	0.101957	0.818786	protein_coding	protein_coding	-0.027249	NA	NA	NA	NA	Non-Significant	DEG
ENST00000303592.3	MSBB BM36	ENSG00000168135.4	KCNJ4	-0.425823	0.00112102	-0.424811	0.0107048	protein_coding	protein_coding	0	NA	NA	NA	NA	Non-Significant	DEG
ENST00000609713.1	MSBB BM10	ENSG00000157542.10	KCNJ6	-0.0756569	0.352014	0.0100786	0.935161	protein_coding	protein_coding	0.0532919	7.68824e-05	7.68824e-05	0.000250259	0	DTU	Non-Significant
ENST00000645093.1	MSBB BM10	ENSG00000157542.10	KCNJ6	-0.0756569	0.352014	-0.761242	0.213556	protein_coding	protein_coding	-0.0532919	7.68824e-05	7.68824e-05	0.000250259	0	DTU	Non-Significant
ENST00000609713.1	MSBB BM44	ENSG00000157542.10	KCNJ6	-0.209472	0.0726692	-0.1504	0.239547	protein_coding	protein_coding	0.0657398	5.72584e-05	5.72584e-05	0.000261874	0	DTU	Non-Significant
ENST00000645093.1	MSBB BM44	ENSG00000157542.10	KCNJ6	-0.209472	0.0726692	-0.866773	0.197416	protein_coding	protein_coding	-0.0657398	5.72584e-05	5.72584e-05	0.000261874	0	DTU	Non-Significant
ENST00000609713.1	MSBB BM22	ENSG00000157542.10	KCNJ6	-0.225242	0.0470044	-0.161332	0.186223	protein_coding	protein_coding	0.0515067	0.0231301	0.0231301	0.0277817	0	DTU	Non-Significant
ENST00000645093.1	MSBB BM22	ENSG00000157542.10	KCNJ6	-0.225242	0.0470044	-0.846527	0.284573	protein_coding	protein_coding	-0.0515067	0.0231301	0.0231301	0.0277817	0	DTU	Non-Significant
ENST00000240662.2	MAYO	ENSG00000121361.3	KCNJ8	0.41747	1.3001e-05	0.41615	4.14537e-05	protein_coding	protein_coding	-0.00342264	NA	NA	NA	NA	Non-Significant	DEG
ENST00000537950.1	MAYO	ENSG00000121361.3	KCNJ8	0.41747	1.3001e-05	0.783626	0.143579	protein_coding	protein_coding	0.00342264	NA	NA	NA	NA	Non-Significant	DEG
ENST00000340313.4	MAYO	ENSG00000173338.12	KCNK7	-0.447864	0.000642845	-0.363059	0.0429899	protein_coding	protein_coding	-0.00175053	NA	NA	NA	NA	Non-Significant	DEG
ENST00000342202.8	MAYO	ENSG00000173338.12	KCNK7	-0.447864	0.000642845	-0.155379	0.807571	protein_coding	protein_coding	0.00758433	NA	NA	NA	NA	Non-Significant	DEG
ENST00000394216.6	MAYO	ENSG00000173338.12	KCNK7	-0.447864	0.000642845	-0.317857	0.425052	protein_coding	protein_coding	0.00338083	NA	NA	NA	NA	Non-Significant	DEG
ENST00000394217.6	MAYO	ENSG00000173338.12	KCNK7	-0.447864	0.000642845	-0.32625	0.122587	protein_coding	protein_coding	-0.00157911	NA	NA	NA	NA	Non-Significant	DEG
ENST00000525254.1	MAYO	ENSG00000173338.12	KCNK7	-0.447864	0.000642845	0.714868	1	protein_coding	protein_coding	0.00927395	NA	NA	NA	NA	Non-Significant	DEG
ENST00000530380.1	MAYO	ENSG00000173338.12	KCNK7	-0.447864	0.000642845	-0.72908	0.0417643	protein_coding	protein_coding	-0.0169272	NA	NA	NA	NA	Non-Significant	DEG
ENST00000314235.9	MAYO	ENSG00000171121.16	KCNMB3	-0.859272	4.71169e-06	0.354051	0.687571	protein_coding	protein_coding	0.0140594	NA	NA	NA	NA	Non-Significant	DEG
ENST00000349697.2	MAYO	ENSG00000171121.16	KCNMB3	-0.859272	4.71169e-06	0.828284	1	protein_coding	protein_coding	0.00532839	NA	NA	NA	NA	Non-Significant	DEG
ENST00000392685.6	MAYO	ENSG00000171121.16	KCNMB3	-0.859272	4.71169e-06	0.407529	0.00978603	protein_coding	protein_coding	0.118942	NA	NA	NA	NA	NA	DEG
ENST00000392686.6	MAYO	ENSG00000171121.16	KCNMB3	-0.859272	4.71169e-06	-0.178062	0.7888	protein_coding	nonsense_mediated_decay	0.00725647	NA	NA	NA	NA	Non-Significant	DEG
ENST00000485523.5	MAYO	ENSG00000171121.16	KCNMB3	-0.859272	4.71169e-06	-0.0481022	0.71192	protein_coding	protein_coding	0.0274649	NA	NA	NA	NA	Non-Significant	DEG
ENST00000486944.2	MAYO	ENSG00000171121.16	KCNMB3	-0.859272	4.71169e-06	-2.78782	0.00450249	protein_coding	protein_coding	-0.171834	NA	NA	NA	NA	NA	DEG
ENST00000497599.5	MAYO	ENSG00000171121.16	KCNMB3	-0.859272	4.71169e-06	-0.277599	1	protein_coding	protein_coding	-0.00120938	NA	NA	NA	NA	Non-Significant	DEG
ENST00000271915.8	MAYO	ENSG00000143603.18	KCNN3	0.643199	7.31407e-08	0.716448	7.89169e-09	protein_coding	protein_coding	0.0407679	NA	NA	NA	NA	Non-Significant	DEG
ENST00000358505.2	MAYO	ENSG00000143603.18	KCNN3	0.643199	7.31407e-08	0.353675	0.0552803	protein_coding	protein_coding	-0.0271322	NA	NA	NA	NA	Non-Significant	DEG
ENST00000361147.8	MAYO	ENSG00000143603.18	KCNN3	0.643199	7.31407e-08	0.25324	0.792086	protein_coding	protein_coding	-0.00391501	NA	NA	NA	NA	Non-Significant	DEG
ENST00000515643.1	MAYO	ENSG00000143603.18	KCNN3	0.643199	7.31407e-08	0.324017	1	protein_coding	processed_transcript	-0.000717011	NA	NA	NA	NA	Non-Significant	DEG
ENST00000618040.4	MAYO	ENSG00000143603.18	KCNN3	0.643199	7.31407e-08	0.210029	0.823988	protein_coding	protein_coding	-0.00900513	NA	NA	NA	NA	Non-Significant	DEG
ENST00000271915.8	MSBB BM36	ENSG00000143603.18	KCNN3	0.500425	6.09877e-06	0.446743	0.000826634	protein_coding	protein_coding	-0.0103282	NA	NA	NA	NA	Non-Significant	DEG
ENST00000358505.2	MSBB BM36	ENSG00000143603.18	KCNN3	0.500425	6.09877e-06	0.436114	0.165417	protein_coding	protein_coding	-0.00106604	NA	NA	NA	NA	Non-Significant	DEG
ENST00000361147.8	MSBB BM36	ENSG00000143603.18	KCNN3	0.500425	6.09877e-06	0.479387	0.451214	protein_coding	protein_coding	-0.00292529	NA	NA	NA	NA	Non-Significant	DEG
ENST00000515643.1	MSBB BM36	ENSG00000143603.18	KCNN3	0.500425	6.09877e-06	0.471686	1	protein_coding	processed_transcript	-0.00134926	NA	NA	NA	NA	Non-Significant	DEG
ENST00000618040.4	MSBB BM36	ENSG00000143603.18	KCNN3	0.500425	6.09877e-06	0.743489	0.203614	protein_coding	protein_coding	0.015689	NA	NA	NA	NA	Non-Significant	DEG
ENST00000388996.9	MSBB BM36	ENSG00000184156.16	KCNQ3	-0.420647	2.19866e-07	-0.314958	0.155799	protein_coding	protein_coding	0.0113469	NA	NA	NA	NA	Non-Significant	DEG
ENST00000519445.5	MSBB BM36	ENSG00000184156.16	KCNQ3	-0.420647	2.19866e-07	-0.538073	0.32735	protein_coding	protein_coding	-0.00272477	NA	NA	NA	NA	Non-Significant	DEG
ENST00000519589.1	MSBB BM36	ENSG00000184156.16	KCNQ3	-0.420647	2.19866e-07	-0.572644	0.000106319	protein_coding	retained_intron	-0.00284545	NA	NA	NA	NA	Non-Significant	DEG
ENST00000521134.6	MSBB BM36	ENSG00000184156.16	KCNQ3	-0.420647	2.19866e-07	-0.0367709	0.946194	protein_coding	protein_coding	0.00896551	NA	NA	NA	NA	Non-Significant	DEG
ENST00000621976.1	MSBB BM36	ENSG00000184156.16	KCNQ3	-0.420647	2.19866e-07	-0.543476	0.0331751	protein_coding	protein_coding	-0.0465895	NA	NA	NA	NA	Non-Significant	DEG
ENST00000638588.1	MSBB BM36	ENSG00000184156.16	KCNQ3	-0.420647	2.19866e-07	-0.156643	0.642659	protein_coding	protein_coding	0.0188249	NA	NA	NA	NA	Non-Significant	DEG
ENST00000639358.1	MSBB BM36	ENSG00000184156.16	KCNQ3	-0.420647	2.19866e-07	-0.31902	0.290407	protein_coding	nonsense_mediated_decay	0.00822406	NA	NA	NA	NA	Non-Significant	DEG
ENST00000639496.1	MSBB BM36	ENSG00000184156.16	KCNQ3	-0.420647	2.19866e-07	-0.200832	0.79771	protein_coding	nonsense_mediated_decay	0.00480505	NA	NA	NA	NA	Non-Significant	DEG
ENST00000342056.6	MSBB BM36	ENSG00000185760.15	KCNQ5	-0.421251	0.00161631	-0.742148	0.000996771	protein_coding	protein_coding	-0.04126	0.00598939	0.0377041	0.00780566	0.188521	Non-Significant	DEG
ENST00000355194.8	MSBB BM36	ENSG00000185760.15	KCNQ5	-0.421251	0.00161631	1.43426	0.244315	protein_coding	protein_coding	0.0257155	NA	NA	NA	NA	Non-Significant	DEG
ENST00000370392.5	MSBB BM36	ENSG00000185760.15	KCNQ5	-0.421251	0.00161631	-0.224363	0.409931	protein_coding	protein_coding	0.0331015	0.00598939	0.681379	0.00780566	1	Non-Significant	DEG
ENST00000370398.5	MSBB BM36	ENSG00000185760.15	KCNQ5	-0.421251	0.00161631	-0.495967	0.102474	protein_coding	protein_coding	-0.0590969	0.00598939	0.00598939	0.00780566	0.0299469	DTU	DEG
ENST00000403813.6	MSBB BM36	ENSG00000185760.15	KCNQ5	-0.421251	0.00161631	-0.255486	1	protein_coding	protein_coding	-0.000221452	NA	NA	NA	NA	Non-Significant	DEG
ENST00000414165.6	MSBB BM36	ENSG00000185760.15	KCNQ5	-0.421251	0.00161631	1.67151	0.792568	protein_coding	protein_coding	0.00228404	NA	NA	NA	NA	Non-Significant	DEG
ENST00000427928.1	MSBB BM36	ENSG00000185760.15	KCNQ5	-0.421251	0.00161631	-0.321767	0.0579349	protein_coding	protein_coding	0.0101254	0.00598939	1	0.00780566	1	Non-Significant	DEG
ENST00000441538.1	MSBB BM36	ENSG00000185760.15	KCNQ5	-0.421251	0.00161631	-0.156773	0.658948	protein_coding	protein_coding	0.0200414	0.00598939	0.594556	0.00780566	1	Non-Significant	DEG
ENST00000443915.1	MSBB BM36	ENSG00000185760.15	KCNQ5	-0.421251	0.00161631	-0.419217	0.116177	protein_coding	protein_coding	0.00105494	0.00598939	0.448904	0.00780566	1	Non-Significant	DEG
ENST00000628967.2	MSBB BM36	ENSG00000185760.15	KCNQ5	-0.421251	0.00161631	-0.362476	0.737367	protein_coding	protein_coding	0.00245414	0.00598939	0.95504	0.00780566	1	Non-Significant	DEG
ENST00000629977.2	MSBB BM36	ENSG00000185760.15	KCNQ5	-0.421251	0.00161631	-0.174894	0.909481	protein_coding	protein_coding	0.00582274	NA	NA	NA	NA	Non-Significant	DEG
ENST00000312942.1	MSBB BM10	ENSG00000198553.8	KCNRG	-0.0309839	0.806933	-0.403866	1	protein_coding	protein_coding	-0.0904909	0.0221863	0.0221863	0.0251323	0	DTU	Non-Significant
ENST00000360473.8	MSBB BM10	ENSG00000198553.8	KCNRG	-0.0309839	0.806933	0.122241	0.432571	protein_coding	protein_coding	0.0904909	0.0221863	0.0221863	0.0251323	0	DTU	Non-Significant
ENST00000306117.5	MSBB BM22	ENSG00000124134.8	KCNS1	-0.305079	0.0930262	-0.227624	0.296356	protein_coding	protein_coding	0.0738416	0.0373035	0.0373035	0.0406443	0	DTU	Non-Significant
ENST00000537075.2	MSBB BM22	ENSG00000124134.8	KCNS1	-0.305079	0.0930262	-0.500565	0.178632	protein_coding	protein_coding	-0.0738416	0.0373035	0.0373035	0.0406443	0	DTU	Non-Significant
ENST00000306117.5	MSBB BM36	ENSG00000124134.8	KCNS1	-0.607069	0.000245191	-0.579011	0.00257103	protein_coding	protein_coding	0.05365	NA	NA	NA	NA	NA	DEG
ENST00000537075.2	MSBB BM36	ENSG00000124134.8	KCNS1	-0.607069	0.000245191	-0.609411	0.0749394	protein_coding	protein_coding	-0.05365	NA	NA	NA	NA	NA	DEG
ENST00000287042.4	MSBB BM36	ENSG00000156486.7	KCNS2	-0.550659	0.000226082	-0.556844	0.00576856	protein_coding	protein_coding	-0.00873804	NA	NA	NA	NA	Non-Significant	DEG
ENST00000521839.1	MSBB BM36	ENSG00000156486.7	KCNS2	-0.550659	0.000226082	-0.520909	0.160484	protein_coding	protein_coding	0.00873804	NA	NA	NA	NA	Non-Significant	DEG
ENST00000294725.13	MSBB BM22	ENSG00000162687.17	KCNT2	-0.403737	0.000319488	-0.465194	0.0244038	protein_coding	protein_coding	-0.0148242	NA	NA	NA	NA	Non-Significant	DEG
ENST00000367433.9	MSBB BM22	ENSG00000162687.17	KCNT2	-0.403737	0.000319488	0.0846405	0.942973	protein_coding	protein_coding	0.0366052	NA	NA	NA	NA	Non-Significant	DEG
ENST00000451324.6	MSBB BM22	ENSG00000162687.17	KCNT2	-0.403737	0.000319488	-0.50946	1	protein_coding	protein_coding	-0.00311166	NA	NA	NA	NA	Non-Significant	DEG
ENST00000466914.2	MSBB BM22	ENSG00000162687.17	KCNT2	-0.403737	0.000319488	-0.688409	1	protein_coding	nonsense_mediated_decay	-0.0266477	NA	NA	NA	NA	Non-Significant	DEG
ENST00000498426.5	MSBB BM22	ENSG00000162687.17	KCNT2	-0.403737	0.000319488	-0.597206	0.0356434	protein_coding	processed_transcript	-0.0137881	NA	NA	NA	NA	Non-Significant	DEG
ENST00000609185.5	MSBB BM22	ENSG00000162687.17	KCNT2	-0.403737	0.000319488	-0.381765	0.174852	protein_coding	protein_coding	0.00202163	NA	NA	NA	NA	Non-Significant	DEG
ENST00000610076.1	MSBB BM22	ENSG00000162687.17	KCNT2	-0.403737	0.000319488	-0.323533	0.20798	protein_coding	processed_transcript	0.00636082	NA	NA	NA	NA	Non-Significant	DEG
ENST00000647658.1	MSBB BM22	ENSG00000162687.17	KCNT2	-0.403737	0.000319488	-0.161104	0.859264	protein_coding	nonsense_mediated_decay	0.0134001	NA	NA	NA	NA	Non-Significant	DEG
ENST00000297404.1	MSBB BM44	ENSG00000164794.8	KCNV1	-0.369728	0.0159358	-0.692121	0.249175	protein_coding	protein_coding	-0.10664	3.57738e-06	3.57738e-06	2.89653e-05	0	DTU	Non-Significant
ENST00000524391.5	MSBB BM44	ENSG00000164794.8	KCNV1	-0.369728	0.0159358	-0.237555	0.0364437	protein_coding	protein_coding	0.10664	3.57738e-06	3.57738e-06	2.89653e-05	0	DTU	Non-Significant
ENST00000297404.1	MSBB BM22	ENSG00000164794.8	KCNV1	-0.412101	0.00700383	-0.877879	0.375705	protein_coding	protein_coding	-0.0843136	0.000450346	0.000450346	0.00134048	0	DTU	DEG
ENST00000524391.5	MSBB BM22	ENSG00000164794.8	KCNV1	-0.412101	0.00700383	-0.292773	0.0272786	protein_coding	protein_coding	0.0843136	0.000450346	0.000450346	0.00134048	0	DTU	DEG
ENST00000297404.1	MSBB BM36	ENSG00000164794.8	KCNV1	-0.543657	4.9177e-06	-1.03945	0.46208	protein_coding	protein_coding	-0.0529164	NA	NA	NA	NA	NA	DEG
ENST00000524391.5	MSBB BM36	ENSG00000164794.8	KCNV1	-0.543657	4.9177e-06	-0.477656	5.66986e-06	protein_coding	protein_coding	0.0529164	NA	NA	NA	NA	NA	DEG
ENST00000417602.5	MSBB BM10	ENSG00000134504.13	KCTD1	-0.0418615	0.466394	-0.306438	0.311551	protein_coding	protein_coding	-0.0526306	0.000537134	0.000537134	0.00115448	0.00429707	DTU	Non-Significant
ENST00000417602.5	MSBB BM22	ENSG00000134504.13	KCTD1	-0.193541	0.0164551	-0.527618	0.279418	protein_coding	protein_coding	-0.074571	5.86622e-05	5.86622e-05	0.000263125	0.000469298	DTU	Non-Significant
ENST00000417602.5	MSBB BM36	ENSG00000134504.13	KCTD1	-0.309249	1.02865e-06	-0.536302	0.241297	protein_coding	protein_coding	-0.0508489	3.55507e-06	3.55507e-06	1.05849e-05	2.84405e-05	DTU	Non-Significant
ENST00000377474.3	MSBB BM36	ENSG00000178695.5	KCTD12	0.617536	8.41929e-08	0.579695	4.41944e-06	protein_coding	protein_coding	0	NA	NA	NA	NA	Non-Significant	DEG
ENST00000308768.9	MSBB BM36	ENSG00000174943.10	KCTD13	0.00741275	0.949329	-0.387381	0.103182	protein_coding	nonsense_mediated_decay	-0.0515326	3.25658e-05	3.25658e-05	7.99259e-05	0.000162829	DTU	Non-Significant
ENST00000373731.6	MAYO	ENSG00000112078.13	KCTD20	0.205439	1.33021e-05	0.454432	8.87085e-06	protein_coding	protein_coding	0.123448	3.06687e-06	3.06687e-06	5.82695e-06	0	DTU	Non-Significant
ENST00000536244.5	MAYO	ENSG00000112078.13	KCTD20	0.205439	1.33021e-05	-0.456705	0.00520903	protein_coding	protein_coding	-0.129785	3.06687e-06	3.06687e-06	5.82695e-06	0	DTU	Non-Significant
ENST00000259154.8	MAYO	ENSG00000136636.12	KCTD3	0.0688391	0.298634	0.2434	0.00344939	protein_coding	protein_coding	0.0817448	7.61317e-10	7.61317e-10	2.97807e-09	1.52263e-09	DTU	Non-Significant
ENST00000495537.1	MAYO	ENSG00000136636.12	KCTD3	0.0688391	0.298634	-0.497006	1.01512e-05	protein_coding	processed_transcript	-0.0700278	7.61317e-10	3.75051e-09	2.97807e-09	7.50101e-09	DTU	Non-Significant
ENST00000404589.7	MSBB BM10	ENSG00000168301.12	KCTD6	0.0129565	0.81785	-0.191617	0.230382	protein_coding	protein_coding	-0.0556468	0.00417092	0.00417092	0.00596659	0.0125127	DTU	Non-Significant
ENST00000404589.7	MSBB BM44	ENSG00000168301.12	KCTD6	0.0643149	0.194656	-0.258774	0.170582	protein_coding	protein_coding	-0.0871305	0.00211812	0.00211812	0.00399724	0.00635435	DTU	Non-Significant
ENST00000640385.1	MSBB BM10	ENSG00000243335.9	KCTD7	0.0444404	0.265793	-0.626211	0.344974	protein_coding	protein_coding	-0.0585225	2.96646e-05	2.96646e-05	0.00010599	0.000148323	DTU	Non-Significant
ENST00000526766.1	MSBB BM44	ENSG00000214264.4	KCTD9P4	0.533132	0.00561837	0.480818	1	processed_pseudogene	processed_pseudogene	0	NA	NA	NA	NA	Non-Significant	DEG
ENST00000323468.9	MAYO	ENSG00000178202.12	KDELC2	0.467649	1.13072e-07	0.842369	4.35028e-06	protein_coding	protein_coding	0.145105	NA	NA	NA	NA	NA	DEG
ENST00000434945.6	MAYO	ENSG00000178202.12	KDELC2	0.467649	1.13072e-07	-0.0778084	0.691992	protein_coding	protein_coding	-0.141973	NA	NA	NA	NA	NA	DEG
ENST00000524787.1	MAYO	ENSG00000178202.12	KDELC2	0.467649	1.13072e-07	0.389039	0.0890008	protein_coding	processed_transcript	-0.00425435	NA	NA	NA	NA	Non-Significant	DEG
ENST00000530318.1	MAYO	ENSG00000178202.12	KDELC2	0.467649	1.13072e-07	0.808349	0.123724	protein_coding	protein_coding	0.00310613	NA	NA	NA	NA	Non-Significant	DEG
ENST00000530529.5	MAYO	ENSG00000178202.12	KDELC2	0.467649	1.13072e-07	0.111505	0.764891	protein_coding	nonsense_mediated_decay	-0.00724518	NA	NA	NA	NA	Non-Significant	DEG
ENST00000532730.1	MAYO	ENSG00000178202.12	KDELC2	0.467649	1.13072e-07	1.29797	1	protein_coding	processed_transcript	0.00527158	NA	NA	NA	NA	Non-Significant	DEG
ENST00000323468.9	MSBB BM36	ENSG00000178202.12	KDELC2	0.496657	1.37058e-09	0.71213	0.011414	protein_coding	protein_coding	0.0166268	NA	NA	NA	NA	Non-Significant	DEG
ENST00000434945.6	MSBB BM36	ENSG00000178202.12	KDELC2	0.496657	1.37058e-09	0.575045	1.11387e-07	protein_coding	protein_coding	0.0266906	NA	NA	NA	NA	Non-Significant	DEG
ENST00000524787.1	MSBB BM36	ENSG00000178202.12	KDELC2	0.496657	1.37058e-09	0.198964	0.129456	protein_coding	processed_transcript	-0.0483642	NA	NA	NA	NA	Non-Significant	DEG
ENST00000530318.1	MSBB BM36	ENSG00000178202.12	KDELC2	0.496657	1.37058e-09	0.83939	0.455037	protein_coding	protein_coding	0.00522151	NA	NA	NA	NA	Non-Significant	DEG
ENST00000530529.5	MSBB BM36	ENSG00000178202.12	KDELC2	0.496657	1.37058e-09	0.310573	0.177778	protein_coding	nonsense_mediated_decay	-0.00898381	NA	NA	NA	NA	Non-Significant	DEG
ENST00000532730.1	MSBB BM36	ENSG00000178202.12	KDELC2	0.496657	1.37058e-09	1.46665	0.265011	protein_coding	processed_transcript	0.00881187	NA	NA	NA	NA	Non-Significant	DEG
ENST00000330720.6	MSBB BM10	ENSG00000105438.8	KDELR1	0.115221	0.161768	0.523653	0.118335	protein_coding	protein_coding	0.0676754	0.00538856	0.00538856	0.00737165	0.0161657	DTU	Non-Significant
ENST00000642162.1	MAYO	ENSG00000165097.14	KDM1B	0.353915	6.18895e-09	-0.0207137	0.897854	protein_coding	retained_intron	-0.0856529	5.82439e-08	5.82439e-08	1.56135e-07	5.82439e-08	DTU	Non-Significant
ENST00000611640.4	MAYO	ENSG00000127663.14	KDM4B	-0.111324	0.0566483	0.279239	0.0361015	protein_coding	protein_coding	0.0616286	4.84195e-06	4.84195e-06	8.8015e-06	4.84195e-06	DTU	Non-Significant
ENST00000649542.1	MAYO	ENSG00000117139.17	KDM5B	-0.0408324	0.39289	0.426144	0.0030389	protein_coding	processed_transcript	0.0733254	0.00129217	0.00129217	0.0015454	0	DTU	Non-Significant
ENST00000404049.7	MAYO	ENSG00000126012.11	KDM5C	0.0970929	0.0691604	0.494567	0.00431357	protein_coding	protein_coding	0.0502537	8.25419e-08	8.25419e-08	2.14059e-07	2.47626e-07	DTU	Non-Significant
ENST00000478891.1	MSBB BM10	ENSG00000012817.15	KDM5D	-0.510759	0.161694	-0.329204	0.18806	protein_coding	retained_intron	0.104869	0.00372734	0.00809683	0.00548446	0.0323873	DTU	Non-Significant
ENST00000478891.1	MSBB BM44	ENSG00000012817.15	KDM5D	-0.464818	0.230485	-0.170512	0.527596	protein_coding	retained_intron	0.142034	0.00187587	0.00187587	0.00366396	0.00562761	DTU	Non-Significant
ENST00000254846.9	MSBB BM36	ENSG00000132510.10	KDM6B	0.416088	0.00520309	0.535469	0.00912716	protein_coding	protein_coding	0.0189081	NA	NA	NA	NA	Non-Significant	DEG
ENST00000448097.6	MSBB BM36	ENSG00000132510.10	KDM6B	0.416088	0.00520309	0.0596127	0.894545	protein_coding	protein_coding	-0.0401564	NA	NA	NA	NA	Non-Significant	DEG
ENST00000570632.1	MSBB BM36	ENSG00000132510.10	KDM6B	0.416088	0.00520309	0.702396	0.148835	protein_coding	protein_coding	0.022107	NA	NA	NA	NA	Non-Significant	DEG
ENST00000571047.5	MSBB BM36	ENSG00000132510.10	KDM6B	0.416088	0.00520309	-0.0706104	0.954654	protein_coding	processed_transcript	-0.0175456	NA	NA	NA	NA	Non-Significant	DEG
ENST00000572030.1	MSBB BM36	ENSG00000132510.10	KDM6B	0.416088	0.00520309	0.43483	0.0431573	protein_coding	processed_transcript	0.0301478	NA	NA	NA	NA	Non-Significant	DEG
ENST00000575521.1	MSBB BM36	ENSG00000132510.10	KDM6B	0.416088	0.00520309	0.47121	0.345336	protein_coding	processed_transcript	-0.0134434	NA	NA	NA	NA	Non-Significant	DEG
ENST00000263923.5	MAYO	ENSG00000128052.9	KDR	0.530845	9.38434e-05	1.69305	0.197043	protein_coding	protein_coding	0.0349159	NA	NA	NA	NA	Non-Significant	DEG
ENST00000509309.1	MAYO	ENSG00000128052.9	KDR	0.530845	9.38434e-05	0.588036	1	protein_coding	retained_intron	0.00172986	NA	NA	NA	NA	Non-Significant	DEG
ENST00000512566.1	MAYO	ENSG00000128052.9	KDR	0.530845	9.38434e-05	0.161409	1	protein_coding	retained_intron	0.000368887	NA	NA	NA	NA	Non-Significant	DEG
ENST00000645273.1	MAYO	ENSG00000128052.9	KDR	0.530845	9.38434e-05	0.215329	0.130595	protein_coding	protein_coding	-0.104862	NA	NA	NA	NA	NA	DEG
ENST00000647068.1	MAYO	ENSG00000128052.9	KDR	0.530845	9.38434e-05	0.644352	0.01019	protein_coding	processed_transcript	0.0678563	NA	NA	NA	NA	NA	DEG
ENST00000263923.5	MSBB BM36	ENSG00000128052.9	KDR	0.708475	9.66644e-06	3.74964	0.177801	protein_coding	protein_coding	-0.001142	NA	NA	NA	NA	Non-Significant	DEG
ENST00000509309.1	MSBB BM36	ENSG00000128052.9	KDR	0.708475	9.66644e-06	0.659935	0.278344	protein_coding	retained_intron	0.00585127	NA	NA	NA	NA	Non-Significant	DEG
ENST00000512566.1	MSBB BM36	ENSG00000128052.9	KDR	0.708475	9.66644e-06	0.955131	0.181786	protein_coding	retained_intron	-0.0101281	NA	NA	NA	NA	Non-Significant	DEG
ENST00000645273.1	MSBB BM36	ENSG00000128052.9	KDR	0.708475	9.66644e-06	0.446742	0.0286277	protein_coding	protein_coding	-0.070845	0.0275938	0.0275938	0.0297242	0	DTU	DEG
ENST00000647068.1	MSBB BM36	ENSG00000128052.9	KDR	0.708475	9.66644e-06	1.61574	0.0378912	protein_coding	processed_transcript	0.0762694	0.0275938	0.0275938	0.0297242	0	DTU	DEG
ENST00000393623.6	MAYO	ENSG00000079999.13	KEAP1	0.00110999	0.991687	0.394806	3.28015e-08	protein_coding	protein_coding	0.104095	6.71427e-07	6.71427e-07	1.46459e-06	1.34285e-06	DTU	Non-Significant
ENST00000592478.5	MAYO	ENSG00000079999.13	KEAP1	0.00110999	0.991687	-0.59905	0.00136319	protein_coding	protein_coding	-0.0834528	6.71427e-07	0.00129369	1.46459e-06	0.00258739	DTU	Non-Significant
ENST00000393623.6	MSBB BM36	ENSG00000079999.13	KEAP1	0.123744	0.249419	-0.0644803	0.883762	protein_coding	protein_coding	-0.0687303	0.00436865	0.00436865	0.00591909	0.0218432	DTU	Non-Significant
ENST00000355265.6	MAYO	ENSG00000197993.8	KEL	-0.936364	2.64846e-08	-1.0029	1.02129e-09	protein_coding	protein_coding	-0.0221084	NA	NA	NA	NA	Non-Significant	DEG
ENST00000460479.2	MAYO	ENSG00000197993.8	KEL	-0.936364	2.64846e-08	-0.118291	1	protein_coding	protein_coding	0.000442433	NA	NA	NA	NA	Non-Significant	DEG
ENST00000465697.1	MAYO	ENSG00000197993.8	KEL	-0.936364	2.64846e-08	-0.836768	0.0177146	protein_coding	retained_intron	-0.00090788	NA	NA	NA	NA	Non-Significant	DEG
ENST00000467543.6	MAYO	ENSG00000197993.8	KEL	-0.936364	2.64846e-08	-0.158888	1	protein_coding	nonsense_mediated_decay	8.27079e-05	NA	NA	NA	NA	Non-Significant	DEG
ENST00000470850.1	MAYO	ENSG00000197993.8	KEL	-0.936364	2.64846e-08	-0.878354	6.6692e-05	protein_coding	retained_intron	-0.0157713	NA	NA	NA	NA	Non-Significant	DEG
ENST00000476829.5	MAYO	ENSG00000197993.8	KEL	-0.936364	2.64846e-08	-0.046112	1	protein_coding	protein_coding	0.00261285	NA	NA	NA	NA	Non-Significant	DEG
ENST00000478969.1	MAYO	ENSG00000197993.8	KEL	-0.936364	2.64846e-08	-0.689525	0.0493957	protein_coding	retained_intron	0.00994437	NA	NA	NA	NA	Non-Significant	DEG
ENST00000479768.6	MAYO	ENSG00000197993.8	KEL	-0.936364	2.64846e-08	-0.61178	0.0184761	protein_coding	processed_transcript	0.0171554	NA	NA	NA	NA	Non-Significant	DEG
ENST00000494148.1	MAYO	ENSG00000197993.8	KEL	-0.936364	2.64846e-08	0.183358	1	protein_coding	processed_transcript	0.00854096	NA	NA	NA	NA	Non-Significant	DEG
ENST00000615381.2	MAYO	ENSG00000276615.2	KEL	-0.92998	3.13337e-08	-1.0029	1.02129e-09	protein_coding	protein_coding	-0.0243241	NA	NA	NA	NA	Non-Significant	DEG
ENST00000631527.1	MAYO	ENSG00000276615.2	KEL	-0.92998	3.13337e-08	0.0594502	1	protein_coding	protein_coding	0.0055122	NA	NA	NA	NA	Non-Significant	DEG
ENST00000632261.1	MAYO	ENSG00000276615.2	KEL	-0.92998	3.13337e-08	-0.158888	1	protein_coding	protein_coding	0.000107098	NA	NA	NA	NA	Non-Significant	DEG
ENST00000633614.1	MAYO	ENSG00000276615.2	KEL	-0.92998	3.13337e-08	-0.836768	0.0177146	protein_coding	retained_intron	-0.00128562	NA	NA	NA	NA	Non-Significant	DEG
ENST00000633704.1	MAYO	ENSG00000276615.2	KEL	-0.92998	3.13337e-08	-0.046112	1	protein_coding	protein_coding	0.00261285	NA	NA	NA	NA	Non-Significant	DEG
ENST00000633778.1	MAYO	ENSG00000276615.2	KEL	-0.92998	3.13337e-08	-0.61178	0.0184761	protein_coding	processed_transcript	0.016895	NA	NA	NA	NA	Non-Significant	DEG
ENST00000633816.1	MAYO	ENSG00000276615.2	KEL	-0.92998	3.13337e-08	-0.878354	6.6692e-05	protein_coding	retained_intron	-0.0161851	NA	NA	NA	NA	Non-Significant	DEG
ENST00000633860.1	MAYO	ENSG00000276615.2	KEL	-0.92998	3.13337e-08	-0.689525	0.0493957	protein_coding	retained_intron	0.00812167	NA	NA	NA	NA	Non-Significant	DEG
ENST00000634110.1	MAYO	ENSG00000276615.2	KEL	-0.92998	3.13337e-08	0.183358	1	protein_coding	processed_transcript	0.00854096	NA	NA	NA	NA	Non-Significant	DEG
ENST00000257765.9	MSBB BM22	ENSG00000135314.12	KHDC1	-0.0612603	0.242767	-0.666299	1	protein_coding	protein_coding	-0.0650155	0.00212745	0.00212745	0.00449182	0.00638234	DTU	Non-Significant
ENST00000370388.3	MAYO	ENSG00000256980.4	KHDC1L	-0.509716	0.000631824	-0.568506	0.00105076	protein_coding	protein_coding	-0.0133383	NA	NA	NA	NA	Non-Significant	DEG
ENST00000471312.1	MAYO	ENSG00000256980.4	KHDC1L	-0.509716	0.000631824	-0.237366	0.508215	protein_coding	processed_transcript	0.0133383	NA	NA	NA	NA	Non-Significant	DEG
ENST00000370367.3	ROSMAP	ENSG00000203908.3	KHDC3L	-0.509918	1.46732e-05	-0.516277	3.54257e-05	protein_coding	protein_coding	0	NA	NA	NA	NA	Non-Significant	DEG
ENST00000370367.3	MAYO	ENSG00000203908.3	KHDC3L	-0.561302	0.00739575	-0.553582	0.0158386	protein_coding	protein_coding	0	NA	NA	NA	NA	Non-Significant	DEG
ENST00000260599.10	MAYO	ENSG00000138030.12	KHK	-0.119554	0.063078	0.0428264	0.706675	protein_coding	protein_coding	0.0666216	0.00368766	0.00368766	0.00414595	0	DTU	Non-Significant
ENST00000464371.1	MAYO	ENSG00000138030.12	KHK	-0.119554	0.063078	-0.60632	0.00131619	protein_coding	retained_intron	-0.0707762	0.00368766	0.00368766	0.00414595	0	DTU	Non-Significant
ENST00000251343.9	MSBB BM36	ENSG00000100441.9	KHNYN	0.48796	5.34488e-08	0.542755	2.49648e-08	protein_coding	protein_coding	0.0374586	NA	NA	NA	NA	Non-Significant	DEG
ENST00000553935.5	MSBB BM36	ENSG00000100441.9	KHNYN	0.48796	5.34488e-08	0.529934	0.140114	protein_coding	protein_coding	-0.00448948	NA	NA	NA	NA	Non-Significant	DEG
ENST00000554268.1	MSBB BM36	ENSG00000100441.9	KHNYN	0.48796	5.34488e-08	0.24732	0.898248	protein_coding	protein_coding	-0.000850152	NA	NA	NA	NA	Non-Significant	DEG
ENST00000556255.1	MSBB BM36	ENSG00000100441.9	KHNYN	0.48796	5.34488e-08	0.105191	0.526153	protein_coding	retained_intron	-0.0342105	NA	NA	NA	NA	Non-Significant	DEG
ENST00000556510.1	MSBB BM36	ENSG00000100441.9	KHNYN	0.48796	5.34488e-08	0.634186	0.000594161	protein_coding	protein_coding	0.00683367	NA	NA	NA	NA	Non-Significant	DEG
ENST00000556842.5	MSBB BM36	ENSG00000100441.9	KHNYN	0.48796	5.34488e-08	0.0391891	0.979749	protein_coding	protein_coding	-0.004746	NA	NA	NA	NA	Non-Significant	DEG
ENST00000423313.5	MSBB BM36	ENSG00000235750.9	KIAA0040	0.668187	0.000601243	0.3949	0.735603	protein_coding	protein_coding	-0.0082175	NA	NA	NA	NA	Non-Significant	DEG
ENST00000444639.5	MSBB BM36	ENSG00000235750.9	KIAA0040	0.668187	0.000601243	0.679176	0.517718	protein_coding	protein_coding	-0.0193955	NA	NA	NA	NA	Non-Significant	DEG
ENST00000545251.6	MSBB BM36	ENSG00000235750.9	KIAA0040	0.668187	0.000601243	0.599743	0.0910402	protein_coding	protein_coding	0.0376487	NA	NA	NA	NA	Non-Significant	DEG
ENST00000563563.2	MSBB BM36	ENSG00000235750.9	KIAA0040	0.668187	0.000601243	0.699753	0.125318	protein_coding	processed_transcript	-0.0153706	NA	NA	NA	NA	Non-Significant	DEG
ENST00000567124.5	MSBB BM36	ENSG00000235750.9	KIAA0040	0.668187	0.000601243	0.373852	1	protein_coding	processed_transcript	-0.0175029	NA	NA	NA	NA	Non-Significant	DEG
ENST00000619513.1	MSBB BM36	ENSG00000235750.9	KIAA0040	0.668187	0.000601243	0.954756	0.119435	protein_coding	protein_coding	0.0228352	NA	NA	NA	NA	Non-Significant	DEG
ENST00000616673.4	MAYO	ENSG00000137261.13	KIAA0319	-0.0513835	0.745434	-0.14542	0.413103	protein_coding	protein_coding	-0.055468	0.000704915	0.0203857	0.000880243	0.0203857	DTU	Non-Significant
ENST00000378214.7	MSBB BM36	ENSG00000137261.13	KIAA0319	-0.244652	0.000676784	-0.660879	0.0515761	protein_coding	protein_coding	-0.075914	0.00382961	0.00382961	0.00524261	0.0153184	DTU	Non-Significant
ENST00000623727.1	MAYO	ENSG00000279389.3	KIAA0355	0.684233	0.0072563	-0.0368055	0.957692	protein_coding	processed_transcript	-0.213406	NA	NA	NA	NA	NA	DEG
ENST00000624578.1	MAYO	ENSG00000279389.3	KIAA0355	0.684233	0.0072563	1.1063	0.00151551	protein_coding	processed_transcript	0.162555	NA	NA	NA	NA	NA	DEG
ENST00000625057.1	MAYO	ENSG00000279389.3	KIAA0355	0.684233	0.0072563	0.440093	1	protein_coding	protein_coding	0.050849	NA	NA	NA	NA	NA	DEG
ENST00000634164.1	MAYO	ENSG00000282735.1	KIAA0355	-1.29805	0.000319716	-1.29295	0.00057429	protein_coding	protein_coding	0	NA	NA	NA	NA	Non-Significant	DEG
ENST00000623152.1	MSBB BM36	ENSG00000279389.3	KIAA0355	0.732014	0.000644889	-0.419586	0.835445	protein_coding	protein_coding	-0.0393948	NA	NA	NA	NA	Non-Significant	DEG
ENST00000623194.3	MSBB BM36	ENSG00000279389.3	KIAA0355	0.732014	0.000644889	0.341402	1	protein_coding	protein_coding	0.000158994	NA	NA	NA	NA	Non-Significant	DEG
ENST00000623727.1	MSBB BM36	ENSG00000279389.3	KIAA0355	0.732014	0.000644889	-0.0922324	0.859898	protein_coding	processed_transcript	-0.0947361	NA	NA	NA	NA	NA	DEG
ENST00000624578.1	MSBB BM36	ENSG00000279389.3	KIAA0355	0.732014	0.000644889	1.05991	0.00200083	protein_coding	processed_transcript	0.0999776	NA	NA	NA	NA	NA	DEG
ENST00000625057.1	MSBB BM36	ENSG00000279389.3	KIAA0355	0.732014	0.000644889	1.47529	0.0779307	protein_coding	protein_coding	0.0339934	NA	NA	NA	NA	Non-Significant	DEG
ENST00000534898.8	MAYO	ENSG00000100890.15	KIAA0391	0.110247	0.0641772	0.556359	0.0907708	protein_coding	protein_coding	0.0832387	1.12756e-11	1.12756e-11	6.45732e-11	2.25511e-11	DTU	Non-Significant
ENST00000258180.7	MSBB BM22	ENSG00000135709.12	KIAA0513	-0.241823	0.0142738	-0.459752	0.0987937	protein_coding	protein_coding	-0.0636841	0.00377713	0.00377713	0.00712833	0.0113314	DTU	Non-Significant
ENST00000258180.7	MSBB BM36	ENSG00000135709.12	KIAA0513	-0.316082	0.000580407	-0.594723	0.00998349	protein_coding	protein_coding	-0.069399	2.74838e-09	2.74838e-09	1.74072e-08	5.49677e-09	DTU	Non-Significant
ENST00000513200.7	MSBB BM44	ENSG00000185261.14	KIAA0825	0.00145461	0.980079	-0.248951	0.0329247	protein_coding	protein_coding	-0.057093	0.0389543	0.0389543	0.0407578	0.0389543	DTU	Non-Significant
ENST00000297063.10	MAYO	ENSG00000164542.12	KIAA0895	0.0517587	0.631778	-0.0772438	0.642552	protein_coding	protein_coding	-0.0674075	0.0201847	0.0201847	0.020864	0	DTU	Non-Significant
ENST00000317020.10	MSBB BM36	ENSG00000164542.12	KIAA0895	-0.0811211	0.454939	-0.745673	0.290264	protein_coding	protein_coding	-0.0506244	0.000305835	0.000305835	0.000593486	0.00122334	DTU	Non-Significant
ENST00000251993.11	MSBB BM36	ENSG00000100364.18	KIAA0930	0.117102	0.316271	-0.189595	0.390052	protein_coding	protein_coding	-0.0519647	6.30141e-11	0.000626293	5.47506e-10	0.00626293	DTU	Non-Significant
ENST00000305428.7	MAYO	ENSG00000169330.8	KIAA1024	-0.42178	0.000380997	-0.409098	0.00148776	protein_coding	protein_coding	-0.00820184	NA	NA	NA	NA	Non-Significant	DEG
ENST00000559272.1	MAYO	ENSG00000169330.8	KIAA1024	-0.42178	0.000380997	-0.0607121	0.929984	protein_coding	nonsense_mediated_decay	0.00820184	NA	NA	NA	NA	Non-Significant	DEG
ENST00000564719.1	MSBB BM22	ENSG00000186367.6	KIAA1024L	1.06042	0.000483699	1.05197	0.00189497	protein_coding	protein_coding	0	NA	NA	NA	NA	Non-Significant	DEG
ENST00000306802.8	MAYO	ENSG00000138688.15	KIAA1109	0.115273	0.0704182	0.00304681	0.977452	protein_coding	protein_coding	-0.0689833	3.14286e-11	3.14286e-11	1.64883e-10	9.42859e-11	DTU	Non-Significant
ENST00000614420.4	MSBB BM36	ENSG00000122203.14	KIAA1191	-0.0940464	0.0467648	-0.607173	0.0625963	protein_coding	protein_coding	-0.0539924	4.83554e-07	4.83554e-07	1.82229e-06	4.83554e-06	DTU	Non-Significant
ENST00000402510.2	MSBB BM22	ENSG00000250423.2	KIAA1210	0.632276	0.0020962	0.610186	0.00892379	protein_coding	protein_coding	0	NA	NA	NA	NA	Non-Significant	DEG
ENST00000265654.5	MSBB BM36	ENSG00000110427.15	KIAA1549L	-0.511194	3.73996e-07	-0.258967	0.106896	protein_coding	protein_coding	0.00487791	NA	NA	NA	NA	Non-Significant	DEG
ENST00000321505.8	MSBB BM36	ENSG00000110427.15	KIAA1549L	-0.511194	3.73996e-07	-0.550015	0.00023761	protein_coding	protein_coding	-0.0265483	NA	NA	NA	NA	Non-Significant	DEG
ENST00000526400.6	MSBB BM36	ENSG00000110427.15	KIAA1549L	-0.511194	3.73996e-07	-0.439716	0.00695193	protein_coding	protein_coding	0.0216694	NA	NA	NA	NA	Non-Significant	DEG
ENST00000543763.1	MAYO	ENSG00000174718.11	KIAA1551	0.0611538	0.439436	-0.113834	0.4069	protein_coding	retained_intron	-0.0618999	0.00348703	0.00348703	0.00393428	0	DTU	Non-Significant
ENST00000370733.4	MSBB BM10	ENSG00000168116.13	KIAA1586	-0.110685	0.173493	-0.306172	0.151893	protein_coding	protein_coding	-0.051014	0.0481225	0.0481225	0.0483614	0.0481225	DTU	Non-Significant
ENST00000370733.4	MAYO	ENSG00000168116.13	KIAA1586	0.0156262	0.893686	-0.123239	0.404113	protein_coding	protein_coding	-0.0681593	0.0191697	0.0191697	0.0198344	0	DTU	Non-Significant
ENST00000370733.4	MSBB BM36	ENSG00000168116.13	KIAA1586	0.00593676	0.963172	-0.276261	0.437337	protein_coding	protein_coding	-0.0851907	4.84167e-06	4.84167e-06	1.41316e-05	4.84167e-06	DTU	Non-Significant
ENST00000358431.7	MAYO	ENSG00000197077.13	KIAA1671	0.219323	0.00462387	0.59643	5.20147e-05	protein_coding	protein_coding	0.0531048	0.0193219	0.0193219	0.019986	0.0193219	DTU	Non-Significant
ENST00000401395.1	MAYO	ENSG00000197077.13	KIAA1671	0.219323	0.00462387	0.0531199	0.83457	protein_coding	protein_coding	-0.0690136	0.0193219	0.0427776	0.019986	0.0427776	DTU	Non-Significant
ENST00000637069.1	MSBB BM36	ENSG00000197077.13	KIAA1671	0.140689	0.0718157	-0.212511	0.194256	protein_coding	protein_coding	-0.0665883	0.000395294	0.000395294	0.000741114	0.00158117	DTU	Non-Significant
ENST00000279024.8	MSBB BM36	ENSG00000149633.11	KIAA1755	0.595667	2.71234e-05	0.487992	0.000262879	protein_coding	protein_coding	-0.00289488	NA	NA	NA	NA	Non-Significant	DEG
ENST00000435901.1	MSBB BM36	ENSG00000149633.11	KIAA1755	0.595667	2.71234e-05	0.562766	0.0446206	protein_coding	protein_coding	-0.0151261	NA	NA	NA	NA	Non-Significant	DEG
ENST00000460881.5	MSBB BM36	ENSG00000149633.11	KIAA1755	0.595667	2.71234e-05	0.764281	3.51097e-06	protein_coding	retained_intron	0.0279232	NA	NA	NA	NA	Non-Significant	DEG
ENST00000484362.1	MSBB BM36	ENSG00000149633.11	KIAA1755	0.595667	2.71234e-05	0.432468	0.103879	protein_coding	retained_intron	-0.0103938	NA	NA	NA	NA	Non-Significant	DEG
ENST00000487506.1	MSBB BM36	ENSG00000149633.11	KIAA1755	0.595667	2.71234e-05	-0.62315	0.818111	protein_coding	retained_intron	-0.00403044	NA	NA	NA	NA	Non-Significant	DEG
ENST00000496900.2	MSBB BM36	ENSG00000149633.11	KIAA1755	0.595667	2.71234e-05	0.524876	0.0206352	protein_coding	protein_coding	-0.0122205	NA	NA	NA	NA	Non-Significant	DEG
ENST00000611812.1	MSBB BM36	ENSG00000149633.11	KIAA1755	0.595667	2.71234e-05	0.776415	0.0106937	protein_coding	protein_coding	0.0167498	NA	NA	NA	NA	Non-Significant	DEG
ENST00000513355.2	MSBB BM10	ENSG00000183354.11	KIAA2026	0.0296541	0.533888	-0.175905	0.124536	protein_coding	protein_coding	-0.0509965	0.0002204	0.0002204	0.000565812	0.000881601	DTU	Non-Significant
ENST00000496383.5	MSBB BM36	ENSG00000134313.15	KIDINS220	-0.302661	0.000171068	-0.8744	8.39161e-05	protein_coding	protein_coding	-0.0528228	8.18804e-11	8.18804e-11	6.87532e-10	8.18804e-10	DTU	Non-Significant
ENST00000374118.8	MAYO	ENSG00000136883.14	KIF12	-0.533995	0.00104568	-0.676664	0.11008	protein_coding	protein_coding	-0.00866642	NA	NA	NA	NA	Non-Significant	DEG
ENST00000468460.2	MAYO	ENSG00000136883.14	KIF12	-0.533995	0.00104568	-0.519276	0.862025	protein_coding	protein_coding	0.00653555	NA	NA	NA	NA	Non-Significant	DEG
ENST00000473174.1	MAYO	ENSG00000136883.14	KIF12	-0.533995	0.00104568	-0.50288	0.0339556	protein_coding	nonsense_mediated_decay	-0.00769365	NA	NA	NA	NA	Non-Significant	DEG
ENST00000491059.1	MAYO	ENSG00000136883.14	KIF12	-0.533995	0.00104568	-0.25892	0.68537	protein_coding	retained_intron	0.011625	NA	NA	NA	NA	Non-Significant	DEG
ENST00000498016.1	MAYO	ENSG00000136883.14	KIF12	-0.533995	0.00104568	-0.112429	0.770034	protein_coding	protein_coding	0.0253179	NA	NA	NA	NA	Non-Significant	DEG
ENST00000639832.1	MAYO	ENSG00000136883.14	KIF12	-0.533995	0.00104568	-0.474826	0.0264824	protein_coding	retained_intron	0.0115522	NA	NA	NA	NA	Non-Significant	DEG
ENST00000640217.1	MAYO	ENSG00000136883.14	KIF12	-0.533995	0.00104568	-0.062296	0.977264	protein_coding	protein_coding	0.00804656	NA	NA	NA	NA	Non-Significant	DEG
ENST00000640553.1	MAYO	ENSG00000136883.14	KIF12	-0.533995	0.00104568	-0.554406	0.081018	protein_coding	retained_intron	-0.0104705	NA	NA	NA	NA	Non-Significant	DEG
ENST00000643988.1	MAYO	ENSG00000136883.14	KIF12	-0.533995	0.00104568	-1.35838	0.0537376	protein_coding	protein_coding	-0.0362429	NA	NA	NA	NA	Non-Significant	DEG
ENST00000374118.8	MSBB BM36	ENSG00000136883.14	KIF12	-0.505447	0.00163838	-0.432415	0.343291	protein_coding	protein_coding	0.0338163	NA	NA	NA	NA	Non-Significant	DEG
ENST00000468460.2	MSBB BM36	ENSG00000136883.14	KIF12	-0.505447	0.00163838	0.418811	1	protein_coding	protein_coding	0.00192866	NA	NA	NA	NA	Non-Significant	DEG
ENST00000473174.1	MSBB BM36	ENSG00000136883.14	KIF12	-0.505447	0.00163838	-0.568724	0.106072	protein_coding	nonsense_mediated_decay	-0.0206353	NA	NA	NA	NA	Non-Significant	DEG
ENST00000491059.1	MSBB BM36	ENSG00000136883.14	KIF12	-0.505447	0.00163838	-0.357428	1	protein_coding	retained_intron	-0.0111671	NA	NA	NA	NA	Non-Significant	DEG
ENST00000498016.1	MSBB BM36	ENSG00000136883.14	KIF12	-0.505447	0.00163838	-0.329398	0.325968	protein_coding	protein_coding	0.00579399	NA	NA	NA	NA	Non-Significant	DEG
ENST00000639832.1	MSBB BM36	ENSG00000136883.14	KIF12	-0.505447	0.00163838	-0.626285	0.0421376	protein_coding	retained_intron	-0.0159118	NA	NA	NA	NA	Non-Significant	DEG
ENST00000640217.1	MSBB BM36	ENSG00000136883.14	KIF12	-0.505447	0.00163838	-1.92806	0.255268	protein_coding	protein_coding	-0.0299325	NA	NA	NA	NA	Non-Significant	DEG
ENST00000640553.1	MSBB BM36	ENSG00000136883.14	KIF12	-0.505447	0.00163838	-0.892814	0.00509211	protein_coding	retained_intron	-0.014213	NA	NA	NA	NA	Non-Significant	DEG
ENST00000643988.1	MSBB BM36	ENSG00000136883.14	KIF12	-0.505447	0.00163838	0.189753	1	protein_coding	protein_coding	0.0503178	NA	NA	NA	NA	NA	DEG
ENST00000378814.9	MAYO	ENSG00000137177.19	KIF13A	-0.0167247	0.875992	0.233997	0.033835	protein_coding	protein_coding	0.0841822	4.18081e-07	4.18081e-07	9.62751e-07	4.18081e-07	DTU	Non-Significant
ENST00000502297.5	MAYO	ENSG00000137177.19	KIF13A	-0.0167247	0.875992	-0.51638	0.00235448	protein_coding	protein_coding	-0.0769817	4.18081e-07	2.95524e-06	9.62751e-07	2.95524e-06	DTU	Non-Significant
ENST00000521515.1	MSBB BM36	ENSG00000197892.12	KIF13B	0.452459	2.01566e-09	0.368126	0.292605	protein_coding	protein_coding	-0.00115153	NA	NA	NA	NA	Non-Significant	DEG
ENST00000522355.5	MSBB BM36	ENSG00000197892.12	KIF13B	0.452459	2.01566e-09	0.290092	0.743807	protein_coding	nonsense_mediated_decay	-0.00151401	NA	NA	NA	NA	Non-Significant	DEG
ENST00000522846.1	MSBB BM36	ENSG00000197892.12	KIF13B	0.452459	2.01566e-09	0.226385	0.123176	protein_coding	retained_intron	-0.00512843	NA	NA	NA	NA	Non-Significant	DEG
ENST00000523130.1	MSBB BM36	ENSG00000197892.12	KIF13B	0.452459	2.01566e-09	0.655466	0.00902858	protein_coding	protein_coding	0.0052894	NA	NA	NA	NA	Non-Significant	DEG
ENST00000523968.1	MSBB BM36	ENSG00000197892.12	KIF13B	0.452459	2.01566e-09	0.431694	0.00445906	protein_coding	nonsense_mediated_decay	-0.00192799	NA	NA	NA	NA	Non-Significant	DEG
ENST00000524189.5	MSBB BM36	ENSG00000197892.12	KIF13B	0.452459	2.01566e-09	0.441083	5.95392e-05	protein_coding	protein_coding	0.00442917	NA	NA	NA	NA	Non-Significant	DEG
ENST00000247986.2	MSBB BM36	ENSG00000117245.12	KIF17	-0.643316	1.11009e-07	-0.385031	0.794434	protein_coding	protein_coding	0.00732682	NA	NA	NA	NA	Non-Significant	DEG
ENST00000375044.5	MSBB BM36	ENSG00000117245.12	KIF17	-0.643316	1.11009e-07	-0.524956	0.272066	protein_coding	protein_coding	0.0313889	NA	NA	NA	NA	Non-Significant	DEG
ENST00000400463.7	MSBB BM36	ENSG00000117245.12	KIF17	-0.643316	1.11009e-07	-0.57211	0.0484382	protein_coding	protein_coding	0.00584876	NA	NA	NA	NA	Non-Significant	DEG
ENST00000462858.5	MSBB BM36	ENSG00000117245.12	KIF17	-0.643316	1.11009e-07	-0.699355	0.0122294	protein_coding	processed_transcript	-0.0285391	NA	NA	NA	NA	Non-Significant	DEG
ENST00000463389.1	MSBB BM36	ENSG00000117245.12	KIF17	-0.643316	1.11009e-07	-0.435273	0.0983616	protein_coding	processed_transcript	0.0151176	NA	NA	NA	NA	Non-Significant	DEG
ENST00000477167.5	MSBB BM36	ENSG00000117245.12	KIF17	-0.643316	1.11009e-07	-1.13834	0.000673863	protein_coding	processed_transcript	-0.035234	NA	NA	NA	NA	Non-Significant	DEG
ENST00000490034.5	MSBB BM36	ENSG00000117245.12	KIF17	-0.643316	1.11009e-07	-0.805838	0.314199	protein_coding	processed_transcript	-0.000805852	NA	NA	NA	NA	Non-Significant	DEG
ENST00000493818.1	MSBB BM36	ENSG00000117245.12	KIF17	-0.643316	1.11009e-07	-0.897232	1	protein_coding	processed_transcript	-0.015806	NA	NA	NA	NA	Non-Significant	DEG
ENST00000498225.1	MSBB BM36	ENSG00000117245.12	KIF17	-0.643316	1.11009e-07	-0.41264	0.525993	protein_coding	processed_transcript	0.0206936	NA	NA	NA	NA	Non-Significant	DEG
ENST00000428768.2	MSBB BM36	ENSG00000130294.16	KIF1A	-0.0858953	0.495821	-0.400544	0.0578012	protein_coding	protein_coding	-0.0502982	1.01289e-06	1.01289e-06	3.48944e-06	1.31676e-05	DTU	Non-Significant
ENST00000377086.5	MAYO	ENSG00000054523.17	KIF1B	0.145432	0.000904789	0.270606	0.000936094	protein_coding	protein_coding	0.0633012	3.50603e-05	0.000128969	5.42884e-05	0.000386906	DTU	Non-Significant
ENST00000481912.2	MSBB BM44	ENSG00000198954.7	KIF1BP	-0.119949	0.102345	0.318768	0.0563144	protein_coding	processed_transcript	0.0511753	0.00239389	0.00239389	0.00436993	0.0191511	DTU	Non-Significant
ENST00000637104.1	MAYO	ENSG00000198954.7	KIF1BP	-0.0397246	0.697426	-1.83019	0.0376465	protein_coding	nonsense_mediated_decay	-0.0860921	0.00890826	0.00890826	0.00953465	0.00890826	DTU	Non-Significant
ENST00000320785.9	MAYO	ENSG00000129250.11	KIF1C	-0.552235	0.00386147	-0.573878	0.00296013	protein_coding	protein_coding	-0.0225642	NA	NA	NA	NA	Non-Significant	DEG
ENST00000572959.1	MAYO	ENSG00000129250.11	KIF1C	-0.552235	0.00386147	-0.373824	0.0219253	protein_coding	retained_intron	-0.00145413	NA	NA	NA	NA	Non-Significant	DEG
ENST00000573815.1	MAYO	ENSG00000129250.11	KIF1C	-0.552235	0.00386147	-0.562756	0.00740627	protein_coding	processed_transcript	0.00400097	NA	NA	NA	NA	Non-Significant	DEG
ENST00000574165.1	MAYO	ENSG00000129250.11	KIF1C	-0.552235	0.00386147	-0.302769	0.257853	protein_coding	protein_coding	0.0200161	NA	NA	NA	NA	Non-Significant	DEG
ENST00000320785.9	MSBB BM36	ENSG00000129250.11	KIF1C	0.755006	0.000347946	0.622493	0.00526303	protein_coding	protein_coding	-0.00762404	NA	NA	NA	NA	Non-Significant	DEG
ENST00000572959.1	MSBB BM36	ENSG00000129250.11	KIF1C	0.755006	0.000347946	0.275634	0.195427	protein_coding	retained_intron	-0.00732841	NA	NA	NA	NA	Non-Significant	DEG
ENST00000573815.1	MSBB BM36	ENSG00000129250.11	KIF1C	0.755006	0.000347946	0.832515	0.0085383	protein_coding	processed_transcript	0.00607007	NA	NA	NA	NA	Non-Significant	DEG
ENST00000574165.1	MSBB BM36	ENSG00000129250.11	KIF1C	0.755006	0.000347946	0.938978	0.0018434	protein_coding	protein_coding	0.00887738	NA	NA	NA	NA	Non-Significant	DEG
ENST00000636569.1	MSBB BM36	ENSG00000139116.18	KIF21A	-0.105237	0.290299	-0.303731	0.354804	protein_coding	protein_coding	-0.0512931	7.98447e-09	2.93497e-08	4.46438e-08	3.22846e-07	DTU	Non-Significant
ENST00000315264.7	MSBB BM36	ENSG00000066735.14	KIF26A	0.524391	0.00964184	0.401358	0.119943	protein_coding	protein_coding	-0.054653	NA	NA	NA	NA	NA	DEG
ENST00000423312.6	MSBB BM36	ENSG00000066735.14	KIF26A	0.524391	0.00964184	0.938747	0.438088	protein_coding	protein_coding	0.054653	NA	NA	NA	NA	NA	DEG
ENST00000407818.7	MSBB BM36	ENSG00000068796.16	KIF2A	0.157223	0.0307085	-0.169216	0.276288	protein_coding	protein_coding	-0.0561025	0.000307429	0.000307429	0.000594879	0.00153715	DTU	Non-Significant
ENST00000268919.5	MSBB BM44	ENSG00000141200.7	KIF2B	-0.590328	0.00966695	-0.636732	1	protein_coding	protein_coding	0	NA	NA	NA	NA	Non-Significant	DEG
ENST00000268919.5	MSBB BM36	ENSG00000141200.7	KIF2B	-1.23678	3.6691e-08	-1.23331	1.97372e-07	protein_coding	protein_coding	0	NA	NA	NA	NA	Non-Significant	DEG
ENST00000264712.7	MSBB BM36	ENSG00000084731.14	KIF3C	-0.390007	0.000284603	-0.476302	0.00113743	protein_coding	protein_coding	-0.0488108	NA	NA	NA	NA	Non-Significant	DEG
ENST00000405914.1	MSBB BM36	ENSG00000084731.14	KIF3C	-0.390007	0.000284603	0.0840458	0.878997	protein_coding	protein_coding	0.0132525	NA	NA	NA	NA	Non-Significant	DEG
ENST00000417737.5	MSBB BM36	ENSG00000084731.14	KIF3C	-0.390007	0.000284603	0.294652	0.376025	protein_coding	nonsense_mediated_decay	0.0243513	NA	NA	NA	NA	Non-Significant	DEG
ENST00000455394.5	MSBB BM36	ENSG00000084731.14	KIF3C	-0.390007	0.000284603	-0.464459	0.467948	protein_coding	nonsense_mediated_decay	0.00202752	NA	NA	NA	NA	Non-Significant	DEG
ENST00000475453.1	MSBB BM36	ENSG00000084731.14	KIF3C	-0.390007	0.000284603	-0.532886	0.105684	protein_coding	retained_intron	5.86113e-05	NA	NA	NA	NA	Non-Significant	DEG
ENST00000488341.5	MSBB BM36	ENSG00000084731.14	KIF3C	-0.390007	0.000284603	-0.0428426	0.864714	protein_coding	retained_intron	0.0174952	NA	NA	NA	NA	Non-Significant	DEG
ENST00000496378.1	MSBB BM36	ENSG00000084731.14	KIF3C	-0.390007	0.000284603	-0.463496	0.0128523	protein_coding	processed_transcript	-0.00836522	NA	NA	NA	NA	Non-Significant	DEG
ENST00000286452.5	MSBB BM10	ENSG00000155980.11	KIF5A	0.382319	0.00724743	1.5727	0.0188651	protein_coding	protein_coding	0.0041857	NA	NA	NA	NA	Non-Significant	DEG
ENST00000455537.6	MSBB BM10	ENSG00000155980.11	KIF5A	0.382319	0.00724743	0.379105	0.0234119	protein_coding	protein_coding	-0.0026905	NA	NA	NA	NA	Non-Significant	DEG
ENST00000552227.1	MSBB BM10	ENSG00000155980.11	KIF5A	0.382319	0.00724743	0.145172	0.417857	protein_coding	retained_intron	-0.00148539	NA	NA	NA	NA	Non-Significant	DEG
ENST00000286452.5	MAYO	ENSG00000155980.11	KIF5A	0.540456	5.69422e-06	0.452384	0.334578	protein_coding	protein_coding	-0.00010591	NA	NA	NA	NA	Non-Significant	DEG
ENST00000455537.6	MAYO	ENSG00000155980.11	KIF5A	0.540456	5.69422e-06	0.540618	2.18617e-05	protein_coding	protein_coding	0.00205425	NA	NA	NA	NA	Non-Significant	DEG
ENST00000552227.1	MAYO	ENSG00000155980.11	KIF5A	0.540456	5.69422e-06	0.347696	0.0340444	protein_coding	retained_intron	-0.00195835	NA	NA	NA	NA	Non-Significant	DEG
ENST00000302418.4	MSBB BM36	ENSG00000170759.10	KIF5B	0.607543	1.12775e-06	0.562951	7.50678e-05	protein_coding	protein_coding	-0.00574021	NA	NA	NA	NA	Non-Significant	DEG
ENST00000493889.1	MSBB BM36	ENSG00000170759.10	KIF5B	0.607543	1.12775e-06	0.678848	0.190015	protein_coding	processed_transcript	0.00574021	NA	NA	NA	NA	Non-Significant	DEG
ENST00000616530.4	MSBB BM10	ENSG00000276734.4	KIF5C	0.26375	0.182233	0.327259	0.432669	protein_coding	protein_coding	0.0866906	0.000808881	0.000808881	0.00160351	0.00161776	DTU	Non-Significant
ENST00000435030.5	MAYO	ENSG00000168280.16	KIF5C	0.144092	0.039806	0.428461	0.00107347	protein_coding	protein_coding	0.147783	9.92931e-07	9.92931e-07	2.08284e-06	0	DTU	Non-Significant
ENST00000482151.1	MAYO	ENSG00000168280.16	KIF5C	0.144092	0.039806	-0.500959	0.00244095	protein_coding	retained_intron	-0.143538	9.92931e-07	9.92931e-07	2.08284e-06	0	DTU	Non-Significant
ENST00000615027.4	MAYO	ENSG00000276734.4	KIF5C	-0.381896	0.000986623	0.102282	0.565275	protein_coding	processed_transcript	0.0580675	NA	NA	NA	NA	NA	DEG
ENST00000619825.4	MAYO	ENSG00000276734.4	KIF5C	-0.381896	0.000986623	-0.271748	0.548123	protein_coding	processed_transcript	-0.00562855	NA	NA	NA	NA	Non-Significant	DEG
ENST00000621030.1	MAYO	ENSG00000276734.4	KIF5C	-0.381896	0.000986623	-0.624896	0.000115247	protein_coding	retained_intron	-0.0524441	NA	NA	NA	NA	NA	DEG
ENST00000229913.9	MSBB BM36	ENSG00000164627.17	KIF6	0.524383	5.40983e-09	0.276303	0.524308	protein_coding	protein_coding	-0.00461492	NA	NA	NA	NA	Non-Significant	DEG
ENST00000287152.11	MSBB BM36	ENSG00000164627.17	KIF6	0.524383	5.40983e-09	-0.772574	0.241684	protein_coding	protein_coding	-0.0679621	4.81863e-09	4.81863e-09	2.91425e-08	1.92745e-08	DTU	DEG
ENST00000394362.5	MSBB BM36	ENSG00000164627.17	KIF6	0.524383	5.40983e-09	0.603189	0.264753	protein_coding	protein_coding	-9.51789e-05	NA	NA	NA	NA	Non-Significant	DEG
ENST00000441975.2	MSBB BM36	ENSG00000164627.17	KIF6	0.524383	5.40983e-09	0.524612	0.255043	protein_coding	protein_coding	0.00265825	4.81863e-09	1	2.91425e-08	1	Non-Significant	DEG
ENST00000458470.5	MSBB BM36	ENSG00000164627.17	KIF6	0.524383	5.40983e-09	0.944281	0.0168193	protein_coding	protein_coding	0.0455153	4.81863e-09	0.00120626	2.91425e-08	0.00482504	Non-Significant	DEG
ENST00000465719.1	MSBB BM36	ENSG00000164627.17	KIF6	0.524383	5.40983e-09	0.509617	0.00595285	protein_coding	processed_transcript	0.00180901	4.81863e-09	0.919328	2.91425e-08	1	Non-Significant	DEG
ENST00000482238.5	MSBB BM36	ENSG00000164627.17	KIF6	0.524383	5.40983e-09	0.106744	0.555377	protein_coding	processed_transcript	-0.0571928	4.81863e-09	0.0317911	2.91425e-08	0.0953732	Non-Significant	DEG
ENST00000538893.5	MSBB BM36	ENSG00000164627.17	KIF6	0.524383	5.40983e-09	0.834998	4.43315e-07	protein_coding	protein_coding	0.0798894	4.81863e-09	0.0139905	2.91425e-08	0.0559622	Non-Significant	DEG
ENST00000432493.5	MSBB BM10	ENSG00000088727.12	KIF9	-0.145958	0.0416243	-0.460821	1	protein_coding	protein_coding	-0.0700894	0.00386628	0.00386628	0.00563701	0.00773255	DTU	Non-Significant
ENST00000361580.6	MAYO	ENSG00000075945.12	KIFAP3	-0.139956	0.244165	0.065042	0.843495	protein_coding	protein_coding	0.0801156	0.0176168	0.0176168	0.0182854	0	DTU	Non-Significant
ENST00000367767.5	MAYO	ENSG00000075945.12	KIFAP3	-0.139956	0.244165	-0.360309	0.0231914	protein_coding	protein_coding	-0.080816	0.0176168	0.0176168	0.0182854	0	DTU	Non-Significant
ENST00000359209.10	MSBB BM36	ENSG00000183853.17	KIRREL1	0.464028	0.000900493	0.288628	0.425793	protein_coding	protein_coding	-0.0430672	NA	NA	NA	NA	Non-Significant	DEG
ENST00000360089.8	MSBB BM36	ENSG00000183853.17	KIRREL1	0.464028	0.000900493	-0.408023	1	protein_coding	protein_coding	-0.00804723	NA	NA	NA	NA	Non-Significant	DEG
ENST00000368172.1	MSBB BM36	ENSG00000183853.17	KIRREL1	0.464028	0.000900493	0.75056	0.00573541	protein_coding	protein_coding	0.065161	NA	NA	NA	NA	NA	DEG
ENST00000368173.7	MSBB BM36	ENSG00000183853.17	KIRREL1	0.464028	0.000900493	0.0411798	0.959366	protein_coding	protein_coding	-0.014045	NA	NA	NA	NA	Non-Significant	DEG
ENST00000262625.7	MAYO	ENSG00000126259.19	KIRREL2	-0.384531	6.1892e-05	-0.957241	1	protein_coding	protein_coding	-0.0150323	NA	NA	NA	NA	Non-Significant	DEG
ENST00000347900.10	MAYO	ENSG00000126259.19	KIRREL2	-0.384531	6.1892e-05	-0.631331	0.533331	protein_coding	protein_coding	-0.00188427	NA	NA	NA	NA	Non-Significant	DEG
ENST00000360202.9	MAYO	ENSG00000126259.19	KIRREL2	-0.384531	6.1892e-05	-0.308873	0.0256582	protein_coding	protein_coding	0.034799	NA	NA	NA	NA	Non-Significant	DEG
ENST00000586102.7	MAYO	ENSG00000126259.19	KIRREL2	-0.384531	6.1892e-05	-0.47176	1	protein_coding	protein_coding	-0.0114022	NA	NA	NA	NA	Non-Significant	DEG
ENST00000592409.5	MAYO	ENSG00000126259.19	KIRREL2	-0.384531	6.1892e-05	-0.490169	0.129807	protein_coding	protein_coding	-0.00647411	NA	NA	NA	NA	Non-Significant	DEG
ENST00000367194.4	MAYO	ENSG00000170498.8	KISS1	-0.729057	0.000812046	-0.974213	0.00175383	protein_coding	protein_coding	-0.0729813	NA	NA	NA	NA	NA	DEG
ENST00000625357.1	MAYO	ENSG00000170498.8	KISS1	-0.729057	0.000812046	-0.415736	0.485621	protein_coding	protein_coding	0.0729813	NA	NA	NA	NA	NA	DEG
ENST00000378535.4	MAYO	ENSG00000049130.15	KITLG	-0.0476244	0.799127	-0.268421	0.296558	protein_coding	processed_transcript	-0.133479	0.000785156	0.000785156	0.000973152	0	DTU	Non-Significant
ENST00000644744.1	MAYO	ENSG00000049130.15	KITLG	-0.0476244	0.799127	0.135942	0.777271	protein_coding	protein_coding	0.119005	0.000785156	0.000785156	0.000973152	0	DTU	Non-Significant
ENST00000619189.4	MAYO	ENSG00000088970.15	KIZ	-0.213977	0.000607735	0.0764567	0.606008	protein_coding	protein_coding	0.0507395	0.00114656	0.00114656	0.00138148	0.00229313	DTU	Non-Significant
ENST00000553325.5	MSBB BM36	ENSG00000126214.21	KLC1	-0.258613	2.34537e-05	-1.07742	0.0259093	protein_coding	protein_coding	-0.0690334	2.14852e-38	2.14852e-38	8.31617e-36	2.79308e-37	DTU	Non-Significant
ENST00000347162.9	MSBB BM44	ENSG00000137171.14	KLC4	0.0292833	0.494194	-0.288818	0.0775077	protein_coding	protein_coding	-0.0695121	0.000239241	0.000239241	0.000804942	0.00239241	DTU	Non-Significant
ENST00000347162.9	MSBB BM36	ENSG00000137171.14	KLC4	-0.109625	0.19441	-0.385817	0.0818718	protein_coding	protein_coding	-0.0642397	1.53306e-05	1.53306e-05	4.08601e-05	0.000122645	DTU	Non-Significant
ENST00000307145.3	MSBB BM10	ENSG00000169926.10	KLF13	0.0388619	0.74991	0.176338	0.537718	protein_coding	protein_coding	0.0861434	1.31765e-05	0.00254371	5.57339e-05	0.00763113	DTU	Non-Significant
ENST00000558673.1	MSBB BM10	ENSG00000169926.10	KLF13	0.0388619	0.74991	-0.588233	1	protein_coding	processed_transcript	-0.0581249	1.31765e-05	1.31765e-05	5.57339e-05	3.95294e-05	DTU	Non-Significant
ENST00000307145.3	MAYO	ENSG00000169926.10	KLF13	-0.412305	0.000647358	0.177336	0.452362	protein_coding	protein_coding	0.0583943	NA	NA	NA	NA	NA	DEG
ENST00000500533.3	MAYO	ENSG00000169926.10	KLF13	-0.412305	0.000647358	-0.170615	0.211844	protein_coding	processed_transcript	-0.00192645	NA	NA	NA	NA	Non-Significant	DEG
ENST00000558225.1	MAYO	ENSG00000169926.10	KLF13	-0.412305	0.000647358	-0.75723	0.00305798	protein_coding	processed_transcript	-0.00470901	NA	NA	NA	NA	Non-Significant	DEG
ENST00000558673.1	MAYO	ENSG00000169926.10	KLF13	-0.412305	0.000647358	-0.852364	0.001186	protein_coding	processed_transcript	-0.0564509	NA	NA	NA	NA	NA	DEG
ENST00000558844.1	MAYO	ENSG00000169926.10	KLF13	-0.412305	0.000647358	0.1804	0.381088	protein_coding	protein_coding	0.00366932	NA	NA	NA	NA	Non-Significant	DEG
ENST00000558921.1	MAYO	ENSG00000169926.10	KLF13	-0.412305	0.000647358	-0.407762	1	protein_coding	processed_transcript	-1.404e-05	NA	NA	NA	NA	Non-Significant	DEG
ENST00000560473.1	MAYO	ENSG00000169926.10	KLF13	-0.412305	0.000647358	0.522421	0.33776	protein_coding	protein_coding	0.00103806	NA	NA	NA	NA	Non-Significant	DEG
ENST00000296233.3	MAYO	ENSG00000163884.3	KLF15	0.390676	0.00190949	0.387735	0.0019054	protein_coding	protein_coding	-0.0136806	NA	NA	NA	NA	Non-Significant	DEG
ENST00000509675.1	MAYO	ENSG00000163884.3	KLF15	0.390676	0.00190949	0.602332	0.00202054	protein_coding	processed_transcript	0.0136806	NA	NA	NA	NA	Non-Significant	DEG
ENST00000296233.3	MSBB BM36	ENSG00000163884.3	KLF15	0.627847	2.53613e-05	0.556853	0.00182453	protein_coding	protein_coding	0.0104796	NA	NA	NA	NA	Non-Significant	DEG
ENST00000509675.1	MSBB BM36	ENSG00000163884.3	KLF15	0.627847	2.53613e-05	0.760438	0.000253393	protein_coding	processed_transcript	-0.0104796	NA	NA	NA	NA	Non-Significant	DEG
ENST00000248071.5	MAYO	ENSG00000127528.5	KLF2	0.580158	0.000447292	0.618838	0.000344956	protein_coding	protein_coding	0.0103768	NA	NA	NA	NA	Non-Significant	DEG
ENST00000592003.1	MAYO	ENSG00000127528.5	KLF2	0.580158	0.000447292	0.490202	0.0200601	protein_coding	protein_coding	-0.0103768	NA	NA	NA	NA	Non-Significant	DEG
ENST00000248071.5	MSBB BM36	ENSG00000127528.5	KLF2	0.992187	2.48726e-05	1.02948	2.64639e-05	protein_coding	protein_coding	0.0632092	NA	NA	NA	NA	NA	DEG
ENST00000592003.1	MSBB BM36	ENSG00000127528.5	KLF2	0.992187	2.48726e-05	0.909019	0.103062	protein_coding	protein_coding	-0.0632092	NA	NA	NA	NA	NA	DEG
ENST00000261438.9	MSBB BM36	ENSG00000109787.12	KLF3	0.411295	5.51566e-08	0.550773	1.88088e-06	protein_coding	protein_coding	0.0639772	2.14017e-05	0.00206164	5.47078e-05	0.00206164	DTU	DEG
ENST00000482150.2	MSBB BM36	ENSG00000109787.12	KLF3	0.411295	5.51566e-08	-0.0414387	0.848694	protein_coding	retained_intron	-0.0597448	2.14017e-05	2.14017e-05	5.47078e-05	2.14017e-05	DTU	DEG
ENST00000514033.1	MSBB BM36	ENSG00000109787.12	KLF3	0.411295	5.51566e-08	0.295182	0.0500469	protein_coding	protein_coding	-0.0042262	2.14017e-05	0.965378	5.47078e-05	0.965378	Non-Significant	DEG
ENST00000374672.4	MAYO	ENSG00000136826.14	KLF4	0.829719	6.39669e-07	1.53614	3.67334e-08	protein_coding	protein_coding	0.165355	4.71008e-12	4.71008e-12	2.91858e-11	4.71008e-12	DTU	DEG
ENST00000411706.1	MAYO	ENSG00000136826.14	KLF4	0.829719	6.39669e-07	0.887879	0.00637801	protein_coding	protein_coding	0.0100875	NA	NA	NA	NA	Non-Significant	DEG
ENST00000420475.1	MAYO	ENSG00000136826.14	KLF4	0.829719	6.39669e-07	1.01245	1	protein_coding	protein_coding	0.00152598	NA	NA	NA	NA	Non-Significant	DEG
ENST00000493306.1	MAYO	ENSG00000136826.14	KLF4	0.829719	6.39669e-07	0.643439	0.0649195	protein_coding	retained_intron	-0.0102459	NA	NA	NA	NA	Non-Significant	DEG
ENST00000497048.5	MAYO	ENSG00000136826.14	KLF4	0.829719	6.39669e-07	0.602762	0.0029024	protein_coding	retained_intron	-0.0355927	4.71008e-12	0.626378	2.91858e-11	0.626378	Non-Significant	DEG
ENST00000610832.1	MAYO	ENSG00000136826.14	KLF4	0.829719	6.39669e-07	-0.0111978	0.985103	protein_coding	protein_coding	-0.13113	4.71008e-12	9.36609e-05	2.91858e-11	9.36609e-05	DTU	DEG
ENST00000374672.4	MSBB BM36	ENSG00000136826.14	KLF4	0.871957	2.4503e-05	0.9902	0.381244	protein_coding	protein_coding	0.0304155	NA	NA	NA	NA	Non-Significant	DEG
ENST00000411706.1	MSBB BM36	ENSG00000136826.14	KLF4	0.871957	2.4503e-05	0.338756	0.616694	protein_coding	protein_coding	-0.013325	NA	NA	NA	NA	Non-Significant	DEG
ENST00000420475.1	MSBB BM36	ENSG00000136826.14	KLF4	0.871957	2.4503e-05	-0.064692	1	protein_coding	protein_coding	-0.0141638	NA	NA	NA	NA	Non-Significant	DEG
ENST00000493306.1	MSBB BM36	ENSG00000136826.14	KLF4	0.871957	2.4503e-05	0.514046	0.531616	protein_coding	retained_intron	-0.0127216	NA	NA	NA	NA	Non-Significant	DEG
ENST00000497048.5	MSBB BM36	ENSG00000136826.14	KLF4	0.871957	2.4503e-05	0.669233	0.0493136	protein_coding	retained_intron	-0.0804185	NA	NA	NA	NA	NA	DEG
ENST00000610832.1	MSBB BM36	ENSG00000136826.14	KLF4	0.871957	2.4503e-05	1.48613	0.00201186	protein_coding	protein_coding	0.0902125	NA	NA	NA	NA	NA	DEG
ENST00000377687.5	MAYO	ENSG00000102554.13	KLF5	0.853586	3.74751e-06	2.15125	9.7812e-11	protein_coding	protein_coding	0.0597898	NA	NA	NA	NA	NA	DEG
ENST00000464404.2	MAYO	ENSG00000102554.13	KLF5	0.853586	3.74751e-06	0.571363	1	protein_coding	processed_transcript	0.0175491	NA	NA	NA	NA	Non-Significant	DEG
ENST00000476859.1	MAYO	ENSG00000102554.13	KLF5	0.853586	3.74751e-06	0.000994518	1	protein_coding	processed_transcript	-0.0016157	NA	NA	NA	NA	Non-Significant	DEG
ENST00000539231.5	MAYO	ENSG00000102554.13	KLF5	0.853586	3.74751e-06	0.551071	0.000652981	protein_coding	protein_coding	-0.0757194	NA	NA	NA	NA	NA	DEG
ENST00000173785.4	MSBB BM36	ENSG00000067082.14	KLF6	0.432918	7.00228e-07	0.854741	0.436548	protein_coding	processed_transcript	0.0114568	NA	NA	NA	NA	Non-Significant	DEG
ENST00000380946.3	MSBB BM36	ENSG00000067082.14	KLF6	0.432918	7.00228e-07	1.09466	0.0587013	protein_coding	processed_transcript	0.0149673	NA	NA	NA	NA	Non-Significant	DEG
ENST00000461124.1	MSBB BM36	ENSG00000067082.14	KLF6	0.432918	7.00228e-07	0.532564	1	protein_coding	processed_transcript	0.000470103	NA	NA	NA	NA	Non-Significant	DEG
ENST00000469435.1	MSBB BM36	ENSG00000067082.14	KLF6	0.432918	7.00228e-07	0.320695	0.0288269	protein_coding	protein_coding	-0.00776671	NA	NA	NA	NA	Non-Significant	DEG
ENST00000492125.1	MSBB BM36	ENSG00000067082.14	KLF6	0.432918	7.00228e-07	0.176271	0.555368	protein_coding	processed_transcript	-0.0190107	NA	NA	NA	NA	Non-Significant	DEG
ENST00000497571.5	MSBB BM36	ENSG00000067082.14	KLF6	0.432918	7.00228e-07	0.271658	0.0952324	protein_coding	protein_coding	-0.0735887	NA	NA	NA	NA	NA	DEG
ENST00000542957.1	MSBB BM36	ENSG00000067082.14	KLF6	0.432918	7.00228e-07	3.89077	0.0686778	protein_coding	protein_coding	0.0734714	NA	NA	NA	NA	NA	DEG
ENST00000309446.10	MAYO	ENSG00000118263.14	KLF7	0.155802	0.0114958	0.325397	4.62275e-05	protein_coding	protein_coding	0.0806396	0.00404962	0.00404962	0.00452769	0	DTU	Non-Significant
ENST00000412414.6	MAYO	ENSG00000118263.14	KLF7	0.155802	0.0114958	-0.453233	0.155383	protein_coding	protein_coding	-0.0789501	0.00404962	0.00404962	0.00452769	0	DTU	Non-Significant
ENST00000554589.5	MSBB BM36	ENSG00000165516.10	KLHDC2	-0.104168	0.352189	-0.323916	0.0980782	protein_coding	protein_coding	-0.0506523	0.00354415	0.00354415	0.00490246	0.024809	DTU	Non-Significant
ENST00000244670.12	MSBB BM36	ENSG00000124702.17	KLHDC3	-0.465659	1.92803e-05	-0.30304	0.51702	protein_coding	protein_coding	-0.000294466	NA	NA	NA	NA	Non-Significant	DEG
ENST00000326974.8	MSBB BM36	ENSG00000124702.17	KLHDC3	-0.465659	1.92803e-05	-0.490245	0.000627435	protein_coding	protein_coding	-0.0199107	NA	NA	NA	NA	Non-Significant	DEG
ENST00000332245.9	MSBB BM36	ENSG00000124702.17	KLHDC3	-0.465659	1.92803e-05	3.25047	0.102972	protein_coding	protein_coding	0.0202037	NA	NA	NA	NA	Non-Significant	DEG
ENST00000400664.2	MAYO	ENSG00000179023.8	KLHDC7A	2.66328	5.5246e-12	2.681	1.42892e-11	protein_coding	protein_coding	0	NA	NA	NA	NA	Non-Significant	DEG
ENST00000368011.8	MSBB BM36	ENSG00000162755.13	KLHDC9	-0.28152	0.00552228	-0.858084	0.0287084	protein_coding	protein_coding	-0.0541809	0.00530855	0.00530855	0.00707512	0.0212342	DTU	Non-Significant
ENST00000367259.1	MAYO	ENSG00000117153.15	KLHL12	-0.0320174	0.612256	-0.39135	0.00449664	protein_coding	protein_coding	-0.0981346	0.00225499	0.00225499	0.00260037	0	DTU	Non-Significant
ENST00000367261.7	MAYO	ENSG00000117153.15	KLHL12	-0.0320174	0.612256	0.21736	0.0891282	protein_coding	protein_coding	0.0981572	0.00225499	0.00225499	0.00260037	0	DTU	Non-Significant
ENST00000358095.4	ROSMAP	ENSG00000197705.9	KLHL14	-0.384386	0.00195648	0.0753039	1	protein_coding	protein_coding	0.0282453	NA	NA	NA	NA	Non-Significant	DEG
ENST00000359358.8	ROSMAP	ENSG00000197705.9	KLHL14	-0.384386	0.00195648	-0.43024	0.00408834	protein_coding	protein_coding	-0.0240843	NA	NA	NA	NA	Non-Significant	DEG
ENST00000583263.1	ROSMAP	ENSG00000197705.9	KLHL14	-0.384386	0.00195648	-0.0277776	1	protein_coding	protein_coding	-0.00416194	NA	NA	NA	NA	Non-Significant	DEG
ENST00000358095.4	MSBB BM10	ENSG00000197705.9	KLHL14	-0.446174	0.00866949	-0.00666824	1	protein_coding	protein_coding	0.0317017	NA	NA	NA	NA	Non-Significant	DEG
ENST00000359358.8	MSBB BM10	ENSG00000197705.9	KLHL14	-0.446174	0.00866949	-0.493477	0.0253018	protein_coding	protein_coding	-0.0281005	NA	NA	NA	NA	Non-Significant	DEG
ENST00000583263.1	MSBB BM10	ENSG00000197705.9	KLHL14	-0.446174	0.00866949	-0.251254	1	protein_coding	protein_coding	-0.00360211	NA	NA	NA	NA	Non-Significant	DEG
ENST00000358095.4	MSBB BM44	ENSG00000197705.9	KLHL14	-0.495597	0.00391487	0.20947	1	protein_coding	protein_coding	0.0318581	NA	NA	NA	NA	Non-Significant	DEG
ENST00000359358.8	MSBB BM44	ENSG00000197705.9	KLHL14	-0.495597	0.00391487	-0.632465	0.00830633	protein_coding	protein_coding	-0.0228851	NA	NA	NA	NA	Non-Significant	DEG
ENST00000583263.1	MSBB BM44	ENSG00000197705.9	KLHL14	-0.495597	0.00391487	-0.163298	1	protein_coding	protein_coding	-0.00898033	NA	NA	NA	NA	Non-Significant	DEG
ENST00000358095.4	MSBB BM22	ENSG00000197705.9	KLHL14	-0.510971	0.003369	-0.0643798	1	protein_coding	protein_coding	-0.00344118	NA	NA	NA	NA	Non-Significant	DEG
ENST00000359358.8	MSBB BM22	ENSG00000197705.9	KLHL14	-0.510971	0.003369	-0.553218	1	protein_coding	protein_coding	0.0101812	NA	NA	NA	NA	Non-Significant	DEG
ENST00000583263.1	MSBB BM22	ENSG00000197705.9	KLHL14	-0.510971	0.003369	-0.455157	1	protein_coding	protein_coding	-0.0067414	NA	NA	NA	NA	Non-Significant	DEG
ENST00000328879.8	MSBB BM36	ENSG00000099910.16	KLHL22	-0.145519	0.00308721	-0.365161	0.009957	protein_coding	protein_coding	-0.0592318	0.00106192	0.00106192	0.00172889	0.00530959	DTU	Non-Significant
ENST00000596843.1	MSBB BM10	ENSG00000167487.11	KLHL26	-0.0818078	0.278429	-0.399418	1	protein_coding	processed_transcript	-0.0547252	0.000349327	0.000349327	0.000809233	0.000349327	DTU	Non-Significant
ENST00000596843.1	MSBB BM22	ENSG00000167487.11	KLHL26	-0.154685	0.0242869	-0.567263	1	protein_coding	processed_transcript	-0.0542935	0.00253187	0.00253187	0.00522734	0.00253187	DTU	Non-Significant
ENST00000369261.8	MAYO	ENSG00000186231.16	KLHL32	0.10889	0.379837	0.27117	0.0411003	protein_coding	protein_coding	0.0902087	5.85156e-07	5.85156e-07	1.29524e-06	5.85156e-07	DTU	Non-Significant
ENST00000620278.1	MAYO	ENSG00000186231.16	KLHL32	0.10889	0.379837	-0.773533	0.000156295	protein_coding	protein_coding	-0.0544549	5.85156e-07	0.0111083	1.29524e-06	0.0111083	DTU	Non-Significant
ENST00000460787.1	ROSMAP	ENSG00000149243.15	KLHL35	-0.244633	0.000145154	-0.0468211	0.687043	protein_coding	retained_intron	0.0526925	0.0350513	0.0350513	0.0360288	0	DTU	Non-Significant
ENST00000376292.8	MSBB BM44	ENSG00000149243.15	KLHL35	-0.0745256	0.316552	-0.548595	0.0690249	protein_coding	protein_coding	-0.0992364	0.00315015	0.00315015	0.00554507	0.00315015	DTU	Non-Significant
ENST00000376292.8	MSBB BM22	ENSG00000149243.15	KLHL35	-0.151413	0.0488382	-0.698115	1	protein_coding	protein_coding	-0.089841	0.0127588	0.0127588	0.0176331	0.0127588	DTU	Non-Significant
ENST00000376292.8	MSBB BM36	ENSG00000149243.15	KLHL35	-0.231136	0.00142066	-0.670715	0.0221894	protein_coding	protein_coding	-0.0652607	0.00585635	0.00585635	0.00766214	0.00585635	DTU	Non-Significant
ENST00000287777.4	MSBB BM36	ENSG00000157119.11	KLHL40	0.742	0.000208202	0.736028	0.000998121	protein_coding	protein_coding	0	NA	NA	NA	NA	Non-Significant	DEG
ENST00000261425.7	MSBB BM36	ENSG00000109790.16	KLHL5	0.414741	3.26543e-07	0.509547	0.0142436	protein_coding	protein_coding	0.00396657	NA	NA	NA	NA	Non-Significant	DEG
ENST00000261426.9	MSBB BM36	ENSG00000109790.16	KLHL5	0.414741	3.26543e-07	-0.292211	0.876319	protein_coding	protein_coding	-0.00070235	NA	NA	NA	NA	Non-Significant	DEG
ENST00000381930.7	MSBB BM36	ENSG00000109790.16	KLHL5	0.414741	3.26543e-07	0.0804597	0.410253	protein_coding	protein_coding	-0.0191982	NA	NA	NA	NA	Non-Significant	DEG
ENST00000504108.5	MSBB BM36	ENSG00000109790.16	KLHL5	0.414741	3.26543e-07	0.509697	0.0504649	protein_coding	protein_coding	0.00249345	NA	NA	NA	NA	Non-Significant	DEG
ENST00000508137.6	MSBB BM36	ENSG00000109790.16	KLHL5	0.414741	3.26543e-07	0.445	0.000185512	protein_coding	protein_coding	0.0223208	NA	NA	NA	NA	Non-Significant	DEG
ENST00000514399.1	MSBB BM36	ENSG00000109790.16	KLHL5	0.414741	3.26543e-07	0.1639	0.417054	protein_coding	nonsense_mediated_decay	-0.00454069	NA	NA	NA	NA	Non-Significant	DEG
ENST00000515612.1	MSBB BM36	ENSG00000109790.16	KLHL5	0.414741	3.26543e-07	0.257788	0.0508801	protein_coding	protein_coding	-0.0043321	NA	NA	NA	NA	Non-Significant	DEG
ENST00000341319.7	MSBB BM36	ENSG00000172578.11	KLHL6	0.315182	1.50522e-05	0.792743	2.8964e-08	protein_coding	protein_coding	0.0723379	0.00189176	0.00189176	0.0028488	0	DTU	Non-Significant
ENST00000487643.1	MSBB BM36	ENSG00000172578.11	KLHL6	0.315182	1.50522e-05	0.0859474	0.283969	protein_coding	processed_transcript	-0.102361	0.00189176	0.00189176	0.0028488	0	DTU	Non-Significant
ENST00000301420.2	MAYO	ENSG00000167748.10	KLK1	2.52194	2.25437e-08	1.32355	1	protein_coding	protein_coding	-0.150286	NA	NA	NA	NA	NA	DEG
ENST00000593325.5	MAYO	ENSG00000167748.10	KLK1	2.52194	2.25437e-08	-0.234674	1	protein_coding	nonsense_mediated_decay	-0.150758	NA	NA	NA	NA	NA	DEG
ENST00000593859.5	MAYO	ENSG00000167748.10	KLK1	2.52194	2.25437e-08	0.406059	1	protein_coding	retained_intron	0.0459911	NA	NA	NA	NA	Non-Significant	DEG
ENST00000596300.1	MAYO	ENSG00000167748.10	KLK1	2.52194	2.25437e-08	3.09755	1.42941e-05	protein_coding	retained_intron	0.255051	NA	NA	NA	NA	NA	DEG
ENST00000336334.7	MSBB BM36	ENSG00000167754.12	KLK5	-0.722619	0.000199985	-0.0912248	1	protein_coding	protein_coding	0.0039503	NA	NA	NA	NA	Non-Significant	DEG
ENST00000593428.5	MSBB BM36	ENSG00000167754.12	KLK5	-0.722619	0.000199985	-0.920289	0.0931936	protein_coding	protein_coding	-0.0486858	NA	NA	NA	NA	Non-Significant	DEG
ENST00000594846.1	MSBB BM36	ENSG00000167754.12	KLK5	-0.722619	0.000199985	0.36242	1	protein_coding	protein_coding	0.0763846	NA	NA	NA	NA	NA	DEG
ENST00000595585.1	MSBB BM36	ENSG00000167754.12	KLK5	-0.722619	0.000199985	-0.600362	0.547062	protein_coding	retained_intron	-0.0316491	NA	NA	NA	NA	Non-Significant	DEG
ENST00000304045.6	MSBB BM22	ENSG00000169035.11	KLK7	-0.478134	0.0070977	-0.537635	0.106197	protein_coding	nonsense_mediated_decay	-0.0440702	NA	NA	NA	NA	Non-Significant	DEG
ENST00000391807.5	MSBB BM22	ENSG00000169035.11	KLK7	-0.478134	0.0070977	-0.675124	0.151087	protein_coding	protein_coding	-0.0571398	NA	NA	NA	NA	NA	DEG
ENST00000593904.1	MSBB BM22	ENSG00000169035.11	KLK7	-0.478134	0.0070977	-0.470938	1	protein_coding	protein_coding	-0.000803717	NA	NA	NA	NA	Non-Significant	DEG
ENST00000595638.1	MSBB BM22	ENSG00000169035.11	KLK7	-0.478134	0.0070977	-0.226494	1	protein_coding	processed_transcript	0.0127184	NA	NA	NA	NA	Non-Significant	DEG
ENST00000595820.5	MSBB BM22	ENSG00000169035.11	KLK7	-0.478134	0.0070977	-0.00811763	1	protein_coding	protein_coding	0.0886446	NA	NA	NA	NA	NA	DEG
ENST00000597707.5	MSBB BM22	ENSG00000169035.11	KLK7	-0.478134	0.0070977	-0.622113	1	protein_coding	protein_coding	0.000650501	NA	NA	NA	NA	Non-Significant	DEG
ENST00000304045.6	MSBB BM36	ENSG00000169035.11	KLK7	-0.525038	0.000255493	-0.595504	0.0767988	protein_coding	nonsense_mediated_decay	-0.0270579	NA	NA	NA	NA	Non-Significant	DEG
ENST00000391807.5	MSBB BM36	ENSG00000169035.11	KLK7	-0.525038	0.000255493	-0.556237	0.163906	protein_coding	protein_coding	-0.00563069	NA	NA	NA	NA	Non-Significant	DEG
ENST00000593904.1	MSBB BM36	ENSG00000169035.11	KLK7	-0.525038	0.000255493	0.164529	1	protein_coding	protein_coding	0.000375197	NA	NA	NA	NA	Non-Significant	DEG
ENST00000595638.1	MSBB BM36	ENSG00000169035.11	KLK7	-0.525038	0.000255493	-0.248007	0.498054	protein_coding	processed_transcript	0.0111909	NA	NA	NA	NA	Non-Significant	DEG
ENST00000595820.5	MSBB BM36	ENSG00000169035.11	KLK7	-0.525038	0.000255493	-0.53852	0.443394	protein_coding	protein_coding	0.0137644	NA	NA	NA	NA	Non-Significant	DEG
ENST00000597707.5	MSBB BM36	ENSG00000169035.11	KLK7	-0.525038	0.000255493	-0.404436	0.826464	protein_coding	protein_coding	0.00736501	NA	NA	NA	NA	Non-Significant	DEG
ENST00000445946.3	MSBB BM22	ENSG00000227268.3	KLLN	0.649941	0.00946538	0.638385	0.0271914	protein_coding	protein_coding	0	NA	NA	NA	NA	Non-Significant	DEG
ENST00000229402.3	MAYO	ENSG00000111796.3	KLRB1	0.464435	0.0052176	0.464601	0.00861164	protein_coding	protein_coding	0	NA	NA	NA	NA	Non-Significant	DEG
ENST00000309384.2	MAYO	ENSG00000183542.5	KLRC4	0.49064	0.00145357	0.503071	0.00129998	protein_coding	protein_coding	0	NA	NA	NA	NA	Non-Significant	DEG
ENST00000366555.5	MAYO	ENSG00000117009.11	KMO	-0.410507	0.000151691	-0.767298	0.321452	protein_coding	protein_coding	-0.0257455	NA	NA	NA	NA	Non-Significant	DEG
ENST00000366557.8	MAYO	ENSG00000117009.11	KMO	-0.410507	0.000151691	-0.298433	0.0546258	protein_coding	protein_coding	0.0356128	NA	NA	NA	NA	Non-Significant	DEG
ENST00000366558.7	MAYO	ENSG00000117009.11	KMO	-0.410507	0.000151691	-0.935637	1	protein_coding	protein_coding	-0.00278296	NA	NA	NA	NA	Non-Significant	DEG
ENST00000366559.8	MAYO	ENSG00000117009.11	KMO	-0.410507	0.000151691	-0.313046	0.634583	protein_coding	protein_coding	0.0101105	NA	NA	NA	NA	Non-Significant	DEG
ENST00000431245.2	MAYO	ENSG00000117009.11	KMO	-0.410507	0.000151691	-0.511637	1	protein_coding	processed_transcript	0.00101201	NA	NA	NA	NA	Non-Significant	DEG
ENST00000480967.5	MAYO	ENSG00000117009.11	KMO	-0.410507	0.000151691	-0.802624	1	protein_coding	processed_transcript	-0.011245	NA	NA	NA	NA	Non-Significant	DEG
ENST00000481087.1	MAYO	ENSG00000117009.11	KMO	-0.410507	0.000151691	-0.400404	1	protein_coding	processed_transcript	-0.00404906	NA	NA	NA	NA	Non-Significant	DEG
ENST00000484229.1	MAYO	ENSG00000117009.11	KMO	-0.410507	0.000151691	-0.354512	1	protein_coding	processed_transcript	-0.000178424	NA	NA	NA	NA	Non-Significant	DEG
ENST00000484628.5	MAYO	ENSG00000117009.11	KMO	-0.410507	0.000151691	-0.421712	1	protein_coding	processed_transcript	-0.00273818	NA	NA	NA	NA	Non-Significant	DEG
ENST00000360104.7	MAYO	ENSG00000055609.17	KMT2C	0.14081	0.0670012	-0.267343	0.000531017	protein_coding	protein_coding	-0.089002	5.6485e-10	9.73221e-09	2.26523e-09	2.91966e-08	DTU	Non-Significant
ENST00000424877.5	MAYO	ENSG00000055609.17	KMT2C	0.14081	0.0670012	0.412383	0.0617561	protein_coding	protein_coding	0.0567453	5.6485e-10	5.6485e-10	2.26523e-09	1.69455e-09	DTU	Non-Significant
ENST00000402868.7	MAYO	ENSG00000183955.12	KMT5A	0.11201	0.010716	-0.0290212	0.768142	protein_coding	protein_coding	-0.0677163	5.99757e-12	0.00015129	3.61195e-11	0.00015129	DTU	Non-Significant
ENST00000437519.5	MAYO	ENSG00000183955.12	KMT5A	0.11201	0.010716	0.544107	0.0433179	protein_coding	nonsense_mediated_decay	0.062338	5.99757e-12	5.99757e-12	3.61195e-11	5.99757e-12	DTU	Non-Significant
ENST00000445020.1	MSBB BM36	ENSG00000232422.1	KNOP1P4	-0.434894	0.00160892	-0.441319	0.00292841	processed_pseudogene	processed_pseudogene	0	NA	NA	NA	NA	Non-Significant	DEG
ENST00000373625.7	MSBB BM36	ENSG00000025800.13	KPNA6	-0.152437	0.0387137	-0.0676273	0.53915	protein_coding	protein_coding	0.05651	0.0140703	0.0140703	0.0162884	0.0281406	DTU	Non-Significant
ENST00000338134.7	MSBB BM10	ENSG00000118162.13	KPTN	0.18395	0.0904645	-0.159212	0.444674	protein_coding	protein_coding	-0.0520292	0.0222805	0.0222805	0.0251373	0.0445609	DTU	Non-Significant
ENST00000383748.8	MAYO	ENSG00000240747.7	KRBOX1	-0.419875	0.00247424	-0.342211	0.300162	protein_coding	protein_coding	0.0195147	NA	NA	NA	NA	Non-Significant	DEG
ENST00000418176.1	MAYO	ENSG00000240747.7	KRBOX1	-0.419875	0.00247424	0.292775	0.62605	protein_coding	protein_coding	0.00329331	NA	NA	NA	NA	Non-Significant	DEG
ENST00000426937.5	MAYO	ENSG00000240747.7	KRBOX1	-0.419875	0.00247424	0.0906322	0.840645	protein_coding	protein_coding	0.0530157	NA	NA	NA	NA	NA	DEG
ENST00000463888.1	MAYO	ENSG00000240747.7	KRBOX1	-0.419875	0.00247424	-0.780329	0.0493957	protein_coding	retained_intron	-0.0758188	NA	NA	NA	NA	NA	DEG
ENST00000347055.3	MSBB BM36	ENSG00000172086.7	KRCC1	0.381417	0.000298358	0.349317	0.0036927	protein_coding	protein_coding	0	NA	NA	NA	NA	Non-Significant	DEG
ENST00000303746.9	MAYO	ENSG00000131650.13	KREMEN2	-0.639678	1.83635e-10	-0.653317	0.000866952	protein_coding	protein_coding	-0.000259881	NA	NA	NA	NA	Non-Significant	DEG
ENST00000319500.10	MAYO	ENSG00000131650.13	KREMEN2	-0.639678	1.83635e-10	-0.923308	1	protein_coding	protein_coding	-0.00120638	NA	NA	NA	NA	Non-Significant	DEG
ENST00000572045.5	MAYO	ENSG00000131650.13	KREMEN2	-0.639678	1.83635e-10	-0.641126	3.45983e-06	protein_coding	protein_coding	0.00709443	NA	NA	NA	NA	Non-Significant	DEG
ENST00000575769.1	MAYO	ENSG00000131650.13	KREMEN2	-0.639678	1.83635e-10	-0.59161	0.153877	protein_coding	protein_coding	-0.00587902	NA	NA	NA	NA	Non-Significant	DEG
ENST00000575885.5	MAYO	ENSG00000131650.13	KREMEN2	-0.639678	1.83635e-10	-0.160696	1	protein_coding	protein_coding	0.000255722	NA	NA	NA	NA	Non-Significant	DEG
ENST00000537363.5	MSBB BM10	ENSG00000129347.19	KRI1	0.17078	0.121298	-0.332957	0.187381	protein_coding	retained_intron	-0.101167	0.0027569	0.0027569	0.00434425	0.0027569	DTU	Non-Significant
ENST00000487168.1	MAYO	ENSG00000001631.15	KRIT1	0.111243	0.0112483	-0.555069	0.000569753	protein_coding	retained_intron	-0.0539772	2.01135e-06	2.01135e-06	3.96941e-06	1.20681e-05	DTU	Non-Significant
ENST00000438169.6	MAYO	ENSG00000111615.13	KRR1	0.13778	0.060458	0.573851	0.0704882	protein_coding	protein_coding	0.0513538	1.00084e-09	1.00084e-09	3.83363e-09	2.00168e-09	DTU	Non-Significant
ENST00000399124.6	MAYO	ENSG00000214856.11	KRT16P1	-2.16108	0.000249675	-0.338436	1	transcribed_unprocessed_pseudogene	transcribed_unprocessed_pseudogene	-0.0695351	NA	NA	NA	NA	NA	DEG
ENST00000577750.2	MAYO	ENSG00000214856.11	KRT16P1	-2.16108	0.000249675	-0.962953	1	transcribed_unprocessed_pseudogene	retained_intron	0.126898	NA	NA	NA	NA	NA	DEG
ENST00000581027.5	MAYO	ENSG00000214856.11	KRT16P1	-2.16108	0.000249675	-0.898775	1	transcribed_unprocessed_pseudogene	processed_transcript	-0.0660365	NA	NA	NA	NA	NA	DEG
ENST00000584962.5	MAYO	ENSG00000214856.11	KRT16P1	-2.16108	0.000249675	-1.38936	1	transcribed_unprocessed_pseudogene	retained_intron	-0.0270404	NA	NA	NA	NA	Non-Significant	DEG
ENST00000639630.1	MAYO	ENSG00000284527.1	KRT16P1	-2.16108	0.000249675	-0.338436	1	transcribed_unprocessed_pseudogene	transcribed_unprocessed_pseudogene	-0.0695351	NA	NA	NA	NA	NA	DEG
ENST00000640134.1	MAYO	ENSG00000284527.1	KRT16P1	-2.16108	0.000249675	-1.38936	1	transcribed_unprocessed_pseudogene	retained_intron	-0.0270404	NA	NA	NA	NA	Non-Significant	DEG
ENST00000640365.1	MAYO	ENSG00000284527.1	KRT16P1	-2.16108	0.000249675	-0.898775	1	transcribed_unprocessed_pseudogene	processed_transcript	-0.0660365	NA	NA	NA	NA	NA	DEG
ENST00000640828.1	MAYO	ENSG00000284527.1	KRT16P1	-2.16108	0.000249675	-0.962953	1	transcribed_unprocessed_pseudogene	retained_intron	0.126898	NA	NA	NA	NA	NA	DEG
ENST00000414673.5	MAYO	ENSG00000227300.12	KRT16P2	-2.06718	2.8831e-07	-2.27158	2.61458e-07	transcribed_unprocessed_pseudogene	transcribed_unprocessed_pseudogene	-0.153966	NA	NA	NA	NA	NA	DEG
ENST00000579062.1	MAYO	ENSG00000227300.12	KRT16P2	-2.06718	2.8831e-07	-0.79993	1	transcribed_unprocessed_pseudogene	processed_transcript	0.153966	NA	NA	NA	NA	NA	DEG
ENST00000311208.13	MSBB BM44	ENSG00000128422.16	KRT17	-0.568252	0.000106125	-1.02674	1	protein_coding	protein_coding	-0.00364921	NA	NA	NA	NA	Non-Significant	DEG
ENST00000463128.5	MSBB BM44	ENSG00000128422.16	KRT17	-0.568252	0.000106125	-0.204313	1	protein_coding	protein_coding	0.00118723	NA	NA	NA	NA	Non-Significant	DEG
ENST00000491673.1	MSBB BM44	ENSG00000128422.16	KRT17	-0.568252	0.000106125	-0.173621	1	protein_coding	retained_intron	0.000468085	NA	NA	NA	NA	Non-Significant	DEG
ENST00000493253.5	MSBB BM44	ENSG00000128422.16	KRT17	-0.568252	0.000106125	-0.687386	1	protein_coding	retained_intron	-0.000741833	NA	NA	NA	NA	Non-Significant	DEG
ENST00000540235.5	MSBB BM44	ENSG00000128422.16	KRT17	-0.568252	0.000106125	-0.59106	0.10057	protein_coding	protein_coding	-0.00523357	NA	NA	NA	NA	Non-Significant	DEG
ENST00000590038.1	MSBB BM44	ENSG00000128422.16	KRT17	-0.568252	0.000106125	-0.394453	1	protein_coding	retained_intron	0.00208052	NA	NA	NA	NA	Non-Significant	DEG
ENST00000648859.1	MSBB BM44	ENSG00000128422.16	KRT17	-0.568252	0.000106125	-0.324198	1	protein_coding	protein_coding	0.00437502	NA	NA	NA	NA	Non-Significant	DEG
ENST00000648886.1	MSBB BM44	ENSG00000128422.16	KRT17	-0.568252	0.000106125	-1.31902	1	protein_coding	protein_coding	0.000612259	NA	NA	NA	NA	Non-Significant	DEG
ENST00000649249.1	MSBB BM44	ENSG00000128422.16	KRT17	-0.568252	0.000106125	-0.611105	0.000407563	protein_coding	retained_intron	0.000912848	NA	NA	NA	NA	Non-Significant	DEG
ENST00000311208.13	MSBB BM36	ENSG00000128422.16	KRT17	-0.929592	1.40901e-09	-1.48116	0.535753	protein_coding	protein_coding	-0.0107716	NA	NA	NA	NA	Non-Significant	DEG
ENST00000491673.1	MSBB BM36	ENSG00000128422.16	KRT17	-0.929592	1.40901e-09	0.41358	1	protein_coding	retained_intron	0.00141895	NA	NA	NA	NA	Non-Significant	DEG
ENST00000493253.5	MSBB BM36	ENSG00000128422.16	KRT17	-0.929592	1.40901e-09	1.46528	1	protein_coding	retained_intron	0.00661102	NA	NA	NA	NA	Non-Significant	DEG
ENST00000540235.5	MSBB BM36	ENSG00000128422.16	KRT17	-0.929592	1.40901e-09	-0.886799	0.00139476	protein_coding	protein_coding	0.00565367	NA	NA	NA	NA	Non-Significant	DEG
ENST00000590038.1	MSBB BM36	ENSG00000128422.16	KRT17	-0.929592	1.40901e-09	0.0317044	1	protein_coding	retained_intron	-0.00208525	NA	NA	NA	NA	Non-Significant	DEG
ENST00000648859.1	MSBB BM36	ENSG00000128422.16	KRT17	-0.929592	1.40901e-09	-0.772575	0.0126871	protein_coding	protein_coding	0.0145896	NA	NA	NA	NA	Non-Significant	DEG
ENST00000648886.1	MSBB BM36	ENSG00000128422.16	KRT17	-0.929592	1.40901e-09	0.747483	1	protein_coding	protein_coding	0.00299898	NA	NA	NA	NA	Non-Significant	DEG
ENST00000649249.1	MSBB BM36	ENSG00000128422.16	KRT17	-0.929592	1.40901e-09	-0.983402	1.82946e-07	protein_coding	retained_intron	-0.0183296	NA	NA	NA	NA	Non-Significant	DEG
ENST00000399211.8	MAYO	ENSG00000131885.17	KRT17P1	-0.581188	0.0068483	-0.470415	0.348994	transcribed_unprocessed_pseudogene	transcribed_unprocessed_pseudogene	-0.022291	NA	NA	NA	NA	Non-Significant	DEG
ENST00000577449.1	MAYO	ENSG00000131885.17	KRT17P1	-0.581188	0.0068483	-0.242316	1	transcribed_unprocessed_pseudogene	retained_intron	-0.00264084	NA	NA	NA	NA	Non-Significant	DEG
ENST00000580363.1	MAYO	ENSG00000131885.17	KRT17P1	-0.581188	0.0068483	-0.230308	1	transcribed_unprocessed_pseudogene	processed_transcript	-0.00977517	NA	NA	NA	NA	Non-Significant	DEG
ENST00000582047.1	MAYO	ENSG00000131885.17	KRT17P1	-0.581188	0.0068483	-0.571695	0.0262297	transcribed_unprocessed_pseudogene	retained_intron	0.032874	NA	NA	NA	NA	Non-Significant	DEG
ENST00000582224.1	MAYO	ENSG00000131885.17	KRT17P1	-0.581188	0.0068483	-0.118291	1	transcribed_unprocessed_pseudogene	retained_intron	0.00183543	NA	NA	NA	NA	Non-Significant	DEG
ENST00000399211.8	MSBB BM36	ENSG00000131885.17	KRT17P1	-0.787621	8.35242e-05	0.211702	0.850047	transcribed_unprocessed_pseudogene	transcribed_unprocessed_pseudogene	0.0981593	NA	NA	NA	NA	NA	DEG
ENST00000577449.1	MSBB BM36	ENSG00000131885.17	KRT17P1	-0.787621	8.35242e-05	0.481833	1	transcribed_unprocessed_pseudogene	retained_intron	0.00959392	NA	NA	NA	NA	Non-Significant	DEG
ENST00000580363.1	MSBB BM36	ENSG00000131885.17	KRT17P1	-0.787621	8.35242e-05	1.36802	1	transcribed_unprocessed_pseudogene	processed_transcript	0.0691291	NA	NA	NA	NA	NA	DEG
ENST00000582047.1	MSBB BM36	ENSG00000131885.17	KRT17P1	-0.787621	8.35242e-05	-0.929037	0.000294422	transcribed_unprocessed_pseudogene	retained_intron	-0.177621	NA	NA	NA	NA	NA	DEG
ENST00000582224.1	MSBB BM36	ENSG00000131885.17	KRT17P1	-0.787621	8.35242e-05	0.358467	1	transcribed_unprocessed_pseudogene	retained_intron	0.000735948	NA	NA	NA	NA	Non-Significant	DEG
ENST00000300992.12	MAYO	ENSG00000186831.11	KRT17P2	-0.642253	3.71128e-05	-0.513639	0.0550015	transcribed_unprocessed_pseudogene	transcribed_unprocessed_pseudogene	0.0221305	NA	NA	NA	NA	Non-Significant	DEG
ENST00000326333.12	MAYO	ENSG00000186831.11	KRT17P2	-0.642253	3.71128e-05	-0.0419522	1	transcribed_unprocessed_pseudogene	processed_transcript	-0.00328693	NA	NA	NA	NA	Non-Significant	DEG
ENST00000581146.1	MAYO	ENSG00000186831.11	KRT17P2	-0.642253	3.71128e-05	-0.640415	0.000140355	transcribed_unprocessed_pseudogene	retained_intron	-0.0224505	NA	NA	NA	NA	Non-Significant	DEG
ENST00000584769.1	MAYO	ENSG00000186831.11	KRT17P2	-0.642253	3.71128e-05	-0.125503	1	transcribed_unprocessed_pseudogene	processed_transcript	0.00360672	NA	NA	NA	NA	Non-Significant	DEG
ENST00000638302.1	MAYO	ENSG00000284257.1	KRT17P2	-0.642253	3.71128e-05	-0.513639	0.0550015	transcribed_unprocessed_pseudogene	transcribed_unprocessed_pseudogene	0.0221305	NA	NA	NA	NA	Non-Significant	DEG
ENST00000638810.1	MAYO	ENSG00000284257.1	KRT17P2	-0.642253	3.71128e-05	-0.640415	0.000140355	transcribed_unprocessed_pseudogene	retained_intron	-0.0224505	NA	NA	NA	NA	Non-Significant	DEG
ENST00000639806.1	MAYO	ENSG00000284257.1	KRT17P2	-0.642253	3.71128e-05	-0.0419522	1	transcribed_unprocessed_pseudogene	processed_transcript	-0.00328693	NA	NA	NA	NA	Non-Significant	DEG
ENST00000640130.1	MAYO	ENSG00000284257.1	KRT17P2	-0.642253	3.71128e-05	-0.125503	1	transcribed_unprocessed_pseudogene	processed_transcript	0.00360672	NA	NA	NA	NA	Non-Significant	DEG
ENST00000453795.2	MAYO	ENSG00000231645.2	KRT17P6	-0.825294	4.28421e-06	-0.83103	1.30846e-05	transcribed_unprocessed_pseudogene	transcribed_unprocessed_pseudogene	-0.00118937	NA	NA	NA	NA	Non-Significant	DEG
ENST00000581013.1	MAYO	ENSG00000231645.2	KRT17P6	-0.825294	4.28421e-06	-0.0903147	1	transcribed_unprocessed_pseudogene	processed_transcript	0.00118937	NA	NA	NA	NA	Non-Significant	DEG
ENST00000453795.2	MSBB BM36	ENSG00000231645.2	KRT17P6	-0.804889	0.000653132	-0.848068	0.00157306	transcribed_unprocessed_pseudogene	transcribed_unprocessed_pseudogene	-0.0152789	NA	NA	NA	NA	Non-Significant	DEG
ENST00000581013.1	MSBB BM36	ENSG00000231645.2	KRT17P6	-0.804889	0.000653132	0.371148	1	transcribed_unprocessed_pseudogene	processed_transcript	0.0152789	NA	NA	NA	NA	Non-Significant	DEG
ENST00000388835.3	MAYO	ENSG00000111057.10	KRT18	0.766876	0.00233351	1.27306	0.00202399	protein_coding	protein_coding	0.114615	NA	NA	NA	NA	NA	DEG
ENST00000388837.6	MAYO	ENSG00000111057.10	KRT18	0.766876	0.00233351	0.85476	0.05837	protein_coding	protein_coding	-0.0757469	NA	NA	NA	NA	NA	DEG
ENST00000546656.1	MAYO	ENSG00000111057.10	KRT18	0.766876	0.00233351	-0.347894	1	protein_coding	retained_intron	-0.02012	NA	NA	NA	NA	Non-Significant	DEG
ENST00000548015.1	MAYO	ENSG00000111057.10	KRT18	0.766876	0.00233351	0.354237	1	protein_coding	retained_intron	0.00153562	NA	NA	NA	NA	Non-Significant	DEG
ENST00000548496.1	MAYO	ENSG00000111057.10	KRT18	0.766876	0.00233351	-0.167907	1	protein_coding	retained_intron	-0.00370285	NA	NA	NA	NA	Non-Significant	DEG
ENST00000549078.5	MAYO	ENSG00000111057.10	KRT18	0.766876	0.00233351	-0.178992	1	protein_coding	retained_intron	-0.00665735	NA	NA	NA	NA	Non-Significant	DEG
ENST00000550600.5	MAYO	ENSG00000111057.10	KRT18	0.766876	0.00233351	0.00241279	0.999082	protein_coding	protein_coding	-0.00992611	NA	NA	NA	NA	Non-Significant	DEG
ENST00000415349.1	MAYO	ENSG00000224791.1	KRT18P39	-1.78841	4.49261e-05	-1.81136	9.9212e-05	processed_pseudogene	processed_pseudogene	0	NA	NA	NA	NA	Non-Significant	DEG
ENST00000435568.1	MSBB BM36	ENSG00000235716.1	KRT18P46	-0.65259	6.07971e-05	-0.657464	0.000152656	processed_pseudogene	processed_pseudogene	0	NA	NA	NA	NA	Non-Significant	DEG
ENST00000504966.2	MSBB BM36	ENSG00000250504.2	KRT18P51	-0.885665	0.000112005	-0.891276	0.000267871	processed_pseudogene	processed_pseudogene	0	NA	NA	NA	NA	Non-Significant	DEG
ENST00000555540.1	MSBB BM36	ENSG00000258783.1	KRT18P6	-0.44044	0.00421182	-0.44365	0.00811481	processed_pseudogene	processed_pseudogene	0	NA	NA	NA	NA	Non-Significant	DEG
ENST00000361566.7	MAYO	ENSG00000171345.13	KRT19	1.08359	3.3689e-08	1.18232	1.77183e-08	protein_coding	protein_coding	0.0414024	NA	NA	NA	NA	Non-Significant	DEG
ENST00000455635.1	MAYO	ENSG00000171345.13	KRT19	1.08359	3.3689e-08	-0.0831037	1	protein_coding	protein_coding	0.00718096	NA	NA	NA	NA	Non-Significant	DEG
ENST00000462611.1	MAYO	ENSG00000171345.13	KRT19	1.08359	3.3689e-08	-0.539942	1	protein_coding	retained_intron	-0.0124859	NA	NA	NA	NA	Non-Significant	DEG
ENST00000468880.1	MAYO	ENSG00000171345.13	KRT19	1.08359	3.3689e-08	-1.50945	1	protein_coding	retained_intron	-0.0402103	NA	NA	NA	NA	Non-Significant	DEG
ENST00000471565.2	MAYO	ENSG00000171345.13	KRT19	1.08359	3.3689e-08	0.143147	1	protein_coding	retained_intron	0.00617786	NA	NA	NA	NA	Non-Significant	DEG
ENST00000479031.1	MAYO	ENSG00000171345.13	KRT19	1.08359	3.3689e-08	-0.0681135	1	protein_coding	retained_intron	0.0040378	NA	NA	NA	NA	Non-Significant	DEG
ENST00000593096.1	MAYO	ENSG00000171345.13	KRT19	1.08359	3.3689e-08	1.07506	1	protein_coding	protein_coding	-0.00610413	NA	NA	NA	NA	Non-Significant	DEG
ENST00000394049.5	MSBB BM36	ENSG00000213424.8	KRT222	-0.611916	0.000319501	-0.352958	0.0672438	protein_coding	nonsense_mediated_decay	0.109843	0.000109744	0.000589092	0.000238813	0.000589092	DTU	DEG
ENST00000394052.4	MSBB BM36	ENSG00000213424.8	KRT222	-0.611916	0.000319501	-0.780415	0.00761696	protein_coding	protein_coding	-0.112268	0.000109744	0.000109744	0.000238813	0.000109744	DTU	DEG
ENST00000580719.1	MSBB BM36	ENSG00000213424.8	KRT222	-0.611916	0.000319501	-0.607836	0.0326277	protein_coding	nonsense_mediated_decay	0.00300415	0.000109744	0.534643	0.000238813	0.534643	Non-Significant	DEG
ENST00000581564.1	MSBB BM36	ENSG00000213424.8	KRT222	-0.611916	0.000319501	-0.46399	0.139889	protein_coding	nonsense_mediated_decay	-0.000581898	NA	NA	NA	NA	Non-Significant	DEG
ENST00000573281.1	MSBB BM36	ENSG00000262993.1	KRT31	-0.956205	0.00186737	-0.961384	0.00573137	protein_coding	protein_coding	0	NA	NA	NA	NA	Non-Significant	DEG
ENST00000252242.8	ROSMAP	ENSG00000186081.11	KRT5	-0.467021	0.00284704	-0.473146	0.0101683	protein_coding	protein_coding	-0.00596228	NA	NA	NA	NA	Non-Significant	DEG
ENST00000546577.1	ROSMAP	ENSG00000186081.11	KRT5	-0.467021	0.00284704	0.0609111	1	protein_coding	protein_coding	0.000198853	NA	NA	NA	NA	Non-Significant	DEG
ENST00000547890.5	ROSMAP	ENSG00000186081.11	KRT5	-0.467021	0.00284704	0.0128565	1	protein_coding	retained_intron	0.000726036	NA	NA	NA	NA	Non-Significant	DEG
ENST00000548409.5	ROSMAP	ENSG00000186081.11	KRT5	-0.467021	0.00284704	-0.156727	1	protein_coding	protein_coding	0.00366634	NA	NA	NA	NA	Non-Significant	DEG
ENST00000549420.1	ROSMAP	ENSG00000186081.11	KRT5	-0.467021	0.00284704	0.179999	1	protein_coding	protein_coding	0.00456331	NA	NA	NA	NA	Non-Significant	DEG
ENST00000549511.5	ROSMAP	ENSG00000186081.11	KRT5	-0.467021	0.00284704	-0.528954	1	protein_coding	retained_intron	0.00159842	NA	NA	NA	NA	Non-Significant	DEG
ENST00000551013.1	ROSMAP	ENSG00000186081.11	KRT5	-0.467021	0.00284704	-0.632513	1	protein_coding	retained_intron	-0.00570164	NA	NA	NA	NA	Non-Significant	DEG
ENST00000551188.5	ROSMAP	ENSG00000186081.11	KRT5	-0.467021	0.00284704	-0.210394	1	protein_coding	protein_coding	-0.00400986	NA	NA	NA	NA	Non-Significant	DEG
ENST00000552629.5	ROSMAP	ENSG00000186081.11	KRT5	-0.467021	0.00284704	-0.497313	1	protein_coding	retained_intron	-0.00241906	NA	NA	NA	NA	Non-Significant	DEG
ENST00000552952.1	ROSMAP	ENSG00000186081.11	KRT5	-0.467021	0.00284704	-0.0254615	1	protein_coding	retained_intron	0.00733664	NA	NA	NA	NA	Non-Significant	DEG
ENST00000252242.8	MSBB BM44	ENSG00000186081.11	KRT5	-1.00199	0.000148669	-1.10358	1	protein_coding	protein_coding	-0.0350652	NA	NA	NA	NA	Non-Significant	DEG
ENST00000546577.1	MSBB BM44	ENSG00000186081.11	KRT5	-1.00199	0.000148669	-0.651432	1	protein_coding	protein_coding	0.0178412	NA	NA	NA	NA	Non-Significant	DEG
ENST00000547890.5	MSBB BM44	ENSG00000186081.11	KRT5	-1.00199	0.000148669	-0.424818	1	protein_coding	retained_intron	-0.00549619	NA	NA	NA	NA	Non-Significant	DEG
ENST00000548409.5	MSBB BM44	ENSG00000186081.11	KRT5	-1.00199	0.000148669	-0.632128	1	protein_coding	protein_coding	0.0118795	NA	NA	NA	NA	Non-Significant	DEG
ENST00000549420.1	MSBB BM44	ENSG00000186081.11	KRT5	-1.00199	0.000148669	-0.465275	1	protein_coding	protein_coding	0.045878	NA	NA	NA	NA	Non-Significant	DEG
ENST00000549511.5	MSBB BM44	ENSG00000186081.11	KRT5	-1.00199	0.000148669	-1.04191	1	protein_coding	retained_intron	0.00821903	NA	NA	NA	NA	Non-Significant	DEG
ENST00000551013.1	MSBB BM44	ENSG00000186081.11	KRT5	-1.00199	0.000148669	-1.5529	1	protein_coding	retained_intron	-0.0349466	NA	NA	NA	NA	Non-Significant	DEG
ENST00000551188.5	MSBB BM44	ENSG00000186081.11	KRT5	-1.00199	0.000148669	-1.29745	1	protein_coding	protein_coding	-0.0419486	NA	NA	NA	NA	Non-Significant	DEG
ENST00000551275.1	MSBB BM44	ENSG00000186081.11	KRT5	-1.00199	0.000148669	-0.379395	1	protein_coding	protein_coding	0.0494807	NA	NA	NA	NA	Non-Significant	DEG
ENST00000552629.5	MSBB BM44	ENSG00000186081.11	KRT5	-1.00199	0.000148669	-0.851408	1	protein_coding	retained_intron	0.00499273	NA	NA	NA	NA	Non-Significant	DEG
ENST00000552952.1	MSBB BM44	ENSG00000186081.11	KRT5	-1.00199	0.000148669	-0.559212	1	protein_coding	retained_intron	-0.0208342	NA	NA	NA	NA	Non-Significant	DEG
ENST00000252242.8	MAYO	ENSG00000186081.11	KRT5	-0.972698	0.000219866	-0.943675	0.00173484	protein_coding	protein_coding	0.00922454	NA	NA	NA	NA	Non-Significant	DEG
ENST00000547890.5	MAYO	ENSG00000186081.11	KRT5	-0.972698	0.000219866	-0.45346	1	protein_coding	retained_intron	0.00488721	NA	NA	NA	NA	Non-Significant	DEG
ENST00000548409.5	MAYO	ENSG00000186081.11	KRT5	-0.972698	0.000219866	-0.659034	1	protein_coding	protein_coding	-0.00165401	NA	NA	NA	NA	Non-Significant	DEG
ENST00000549511.5	MAYO	ENSG00000186081.11	KRT5	-0.972698	0.000219866	-1.23528	0.154751	protein_coding	retained_intron	0.0150603	NA	NA	NA	NA	Non-Significant	DEG
ENST00000551013.1	MAYO	ENSG00000186081.11	KRT5	-0.972698	0.000219866	-1.22023	0.0312433	protein_coding	retained_intron	-0.032467	NA	NA	NA	NA	Non-Significant	DEG
ENST00000551188.5	MAYO	ENSG00000186081.11	KRT5	-0.972698	0.000219866	-1.34485	1	protein_coding	protein_coding	-0.0364269	NA	NA	NA	NA	Non-Significant	DEG
ENST00000552629.5	MAYO	ENSG00000186081.11	KRT5	-0.972698	0.000219866	-0.446206	1	protein_coding	retained_intron	0.000903696	NA	NA	NA	NA	Non-Significant	DEG
ENST00000552952.1	MAYO	ENSG00000186081.11	KRT5	-0.972698	0.000219866	0.211519	1	protein_coding	retained_intron	0.0199959	NA	NA	NA	NA	Non-Significant	DEG
ENST00000252242.8	MSBB BM36	ENSG00000186081.11	KRT5	-1.18333	5.94994e-06	-1.44038	0.00358374	protein_coding	protein_coding	-0.0454765	NA	NA	NA	NA	Non-Significant	DEG
ENST00000546577.1	MSBB BM36	ENSG00000186081.11	KRT5	-1.18333	5.94994e-06	0.0785106	1	protein_coding	protein_coding	-0.00317734	NA	NA	NA	NA	Non-Significant	DEG
ENST00000547890.5	MSBB BM36	ENSG00000186081.11	KRT5	-1.18333	5.94994e-06	0.101189	1	protein_coding	retained_intron	0.0719194	NA	NA	NA	NA	NA	DEG
ENST00000548409.5	MSBB BM36	ENSG00000186081.11	KRT5	-1.18333	5.94994e-06	-0.441265	1	protein_coding	protein_coding	-0.0195305	NA	NA	NA	NA	Non-Significant	DEG
ENST00000549420.1	MSBB BM36	ENSG00000186081.11	KRT5	-1.18333	5.94994e-06	0.4394	1	protein_coding	protein_coding	0.00219786	NA	NA	NA	NA	Non-Significant	DEG
ENST00000549511.5	MSBB BM36	ENSG00000186081.11	KRT5	-1.18333	5.94994e-06	-1.25128	0.0100086	protein_coding	retained_intron	0.025169	NA	NA	NA	NA	Non-Significant	DEG
ENST00000551013.1	MSBB BM36	ENSG00000186081.11	KRT5	-1.18333	5.94994e-06	-1.16095	1	protein_coding	retained_intron	-0.0777697	NA	NA	NA	NA	NA	DEG
ENST00000551188.5	MSBB BM36	ENSG00000186081.11	KRT5	-1.18333	5.94994e-06	-0.564227	1	protein_coding	protein_coding	0.00425149	NA	NA	NA	NA	Non-Significant	DEG
ENST00000551275.1	MSBB BM36	ENSG00000186081.11	KRT5	-1.18333	5.94994e-06	-0.0444097	1	protein_coding	protein_coding	0.0148598	NA	NA	NA	NA	Non-Significant	DEG
ENST00000552629.5	MSBB BM36	ENSG00000186081.11	KRT5	-1.18333	5.94994e-06	-0.0917578	1	protein_coding	retained_intron	0.02196	NA	NA	NA	NA	Non-Significant	DEG
ENST00000552952.1	MSBB BM36	ENSG00000186081.11	KRT5	-1.18333	5.94994e-06	0.0955726	1	protein_coding	retained_intron	0.00560105	NA	NA	NA	NA	Non-Significant	DEG
ENST00000330722.6	ROSMAP	ENSG00000205420.10	KRT6A	-0.99285	0.00320769	-1.02597	1	protein_coding	protein_coding	-0.0627837	NA	NA	NA	NA	NA	DEG
ENST00000548735.1	ROSMAP	ENSG00000205420.10	KRT6A	-0.99285	0.00320769	0.0056567	1	protein_coding	retained_intron	-0.00662886	NA	NA	NA	NA	Non-Significant	DEG
ENST00000549600.1	ROSMAP	ENSG00000205420.10	KRT6A	-0.99285	0.00320769	0.0824944	1	protein_coding	retained_intron	0.0413884	NA	NA	NA	NA	Non-Significant	DEG
ENST00000549754.1	ROSMAP	ENSG00000205420.10	KRT6A	-0.99285	0.00320769	-0.0898509	1	protein_coding	retained_intron	-0.00944686	NA	NA	NA	NA	Non-Significant	DEG
ENST00000549898.5	ROSMAP	ENSG00000205420.10	KRT6A	-0.99285	0.00320769	-0.0195338	1	protein_coding	retained_intron	0.0374678	NA	NA	NA	NA	Non-Significant	DEG
ENST00000293670.3	MSBB BM44	ENSG00000170523.3	KRT83	-0.681995	0.00248315	-0.735947	1	protein_coding	protein_coding	0	NA	NA	NA	NA	Non-Significant	DEG
ENST00000293670.3	MSBB BM36	ENSG00000170523.3	KRT83	-0.68426	0.00512068	-0.710812	0.0149041	protein_coding	protein_coding	0	NA	NA	NA	NA	Non-Significant	DEG
ENST00000257951.3	ROSMAP	ENSG00000161849.3	KRT84	-0.632944	0.00827967	-0.639771	1	protein_coding	protein_coding	0	NA	NA	NA	NA	Non-Significant	DEG
ENST00000463294.1	MAYO	ENSG00000241416.1	KRT8P13	-0.885616	0.000111374	-0.867451	0.000248336	processed_pseudogene	processed_pseudogene	0	NA	NA	NA	NA	Non-Significant	DEG
ENST00000551916.1	MSBB BM36	ENSG00000257528.1	KRT8P19	-0.502568	0.00148049	-0.514594	0.00286172	processed_pseudogene	processed_pseudogene	0	NA	NA	NA	NA	Non-Significant	DEG
ENST00000560090.2	MAYO	ENSG00000259565.2	KRT8P23	-0.818674	0.000477206	-0.794107	0.00109871	processed_pseudogene	processed_pseudogene	0	NA	NA	NA	NA	Non-Significant	DEG
ENST00000432100.1	MSBB BM36	ENSG00000224928.2	KRT8P30	-0.426805	0.00668419	-0.440907	0.0137767	processed_pseudogene	processed_pseudogene	0	NA	NA	NA	NA	Non-Significant	DEG
ENST00000592443.1	MSBB BM36	ENSG00000267573.1	KRT8P5	-1.02688	0.000706683	-1.03112	0.00220677	processed_pseudogene	processed_pseudogene	0	NA	NA	NA	NA	Non-Significant	DEG
ENST00000533003.1	MAYO	ENSG00000230716.3	KRT8P7	-0.825607	0.000571612	-0.794097	0.00142656	processed_pseudogene	processed_pseudogene	0	NA	NA	NA	NA	Non-Significant	DEG
ENST00000412090.2	MSBB BM36	ENSG00000205867.3	KRTAP5-2	-0.536854	0.00035709	-0.538588	0.00252689	protein_coding	protein_coding	0	NA	NA	NA	NA	Non-Significant	DEG
ENST00000612541.2	MSBB BM36	ENSG00000278489.2	KRTAP5-2	-0.536854	0.00035709	-0.538588	0.00252689	protein_coding	protein_coding	0	NA	NA	NA	NA	Non-Significant	DEG
ENST00000628787.1	MSBB BM36	ENSG00000281533.1	KRTAP5-2	-0.536854	0.00035709	-0.538588	0.00252689	protein_coding	protein_coding	0	NA	NA	NA	NA	Non-Significant	DEG
ENST00000398536.5	MAYO	ENSG00000244411.3	KRTAP5-7	-0.574182	6.65655e-06	-0.571199	1.41773e-05	protein_coding	protein_coding	0	NA	NA	NA	NA	Non-Significant	DEG
ENST00000288873.7	MAYO	ENSG00000157992.12	KRTCAP3	-0.407272	0.000707889	-0.680573	0.693344	protein_coding	protein_coding	-0.00318433	NA	NA	NA	NA	Non-Significant	DEG
ENST00000407293.5	MAYO	ENSG00000157992.12	KRTCAP3	-0.407272	0.000707889	-0.119387	0.754371	protein_coding	protein_coding	0.031813	NA	NA	NA	NA	Non-Significant	DEG
ENST00000452499.1	MAYO	ENSG00000157992.12	KRTCAP3	-0.407272	0.000707889	-0.176765	0.870133	protein_coding	protein_coding	-0.000160319	NA	NA	NA	NA	Non-Significant	DEG
ENST00000453171.5	MAYO	ENSG00000157992.12	KRTCAP3	-0.407272	0.000707889	-1.17015	0.272572	protein_coding	nonsense_mediated_decay	-0.0205923	NA	NA	NA	NA	Non-Significant	DEG
ENST00000464699.5	MAYO	ENSG00000157992.12	KRTCAP3	-0.407272	0.000707889	-0.0551212	0.932573	protein_coding	retained_intron	0.0391692	NA	NA	NA	NA	Non-Significant	DEG
ENST00000494572.1	MAYO	ENSG00000157992.12	KRTCAP3	-0.407272	0.000707889	-0.491198	0.00107349	protein_coding	retained_intron	-0.0338869	NA	NA	NA	NA	Non-Significant	DEG
ENST00000543753.5	MAYO	ENSG00000157992.12	KRTCAP3	-0.407272	0.000707889	-0.552175	0.140148	protein_coding	protein_coding	-0.0131624	NA	NA	NA	NA	Non-Significant	DEG
ENST00000555573.5	MAYO	ENSG00000126777.17	KTN1	-0.0510492	0.634594	-0.820042	2.73462e-05	protein_coding	protein_coding	-0.0956749	5.16305e-12	5.16305e-12	3.1805e-11	4.13044e-11	DTU	Non-Significant
ENST00000596244.1	MSBB BM22	ENSG00000105700.10	KXD1	0.272255	0.0159872	0.599648	0.0119209	protein_coding	protein_coding	0.054354	0.00682889	0.00682889	0.0112488	0.0341445	DTU	Non-Significant
ENST00000302586.7	MSBB BM44	ENSG00000171097.13	KYAT1	0.0635543	0.193115	-0.298581	0.129774	protein_coding	protein_coding	-0.0666842	0.00742712	0.00742712	0.0107162	0.0371356	DTU	Non-Significant
ENST00000370491.7	MSBB BM44	ENSG00000137944.17	KYAT3	-0.220071	0.0870324	-0.446688	0.0477658	protein_coding	protein_coding	-0.0884264	0.0195647	0.0195647	0.0232418	0	DTU	Non-Significant
ENST00000446900.6	MSBB BM44	ENSG00000137944.17	KYAT3	-0.220071	0.0870324	-0.00706596	0.973289	protein_coding	processed_transcript	0.082453	0.0195647	0.0195647	0.0232418	0	DTU	Non-Significant
ENST00000361699.8	MSBB BM36	ENSG00000198910.13	L1CAM	-0.399426	0.000601243	-1.02736	0.191212	protein_coding	protein_coding	-0.064286	7.68264e-13	7.68264e-13	9.29274e-12	6.91438e-12	DTU	DEG
ENST00000361981.7	MSBB BM36	ENSG00000198910.13	L1CAM	-0.399426	0.000601243	3.53653	0.206751	protein_coding	protein_coding	0.0243762	NA	NA	NA	NA	Non-Significant	DEG
ENST00000370055.5	MSBB BM36	ENSG00000198910.13	L1CAM	-0.399426	0.000601243	-0.0353634	0.974442	protein_coding	protein_coding	0.0150817	7.68264e-13	0.0458933	9.29274e-12	0.413039	Non-Significant	DEG
ENST00000370058.7	MSBB BM36	ENSG00000198910.13	L1CAM	-0.399426	0.000601243	1.38694	1	protein_coding	protein_coding	0.00474689	NA	NA	NA	NA	Non-Significant	DEG
ENST00000370060.6	MSBB BM36	ENSG00000198910.13	L1CAM	-0.399426	0.000601243	-0.476481	0.0144927	protein_coding	protein_coding	-0.0241624	7.68264e-13	0.552757	9.29274e-12	1	Non-Significant	DEG
ENST00000407935.6	MSBB BM36	ENSG00000198910.13	L1CAM	-0.399426	0.000601243	0.0443808	1	protein_coding	protein_coding	-0.000203396	NA	NA	NA	NA	Non-Significant	DEG
ENST00000420165.5	MSBB BM36	ENSG00000198910.13	L1CAM	-0.399426	0.000601243	0.593615	0.219527	protein_coding	protein_coding	0.0030696	NA	NA	NA	NA	Non-Significant	DEG
ENST00000439496.5	MSBB BM36	ENSG00000198910.13	L1CAM	-0.399426	0.000601243	-0.161251	0.87329	protein_coding	protein_coding	-0.000141525	NA	NA	NA	NA	Non-Significant	DEG
ENST00000455590.1	MSBB BM36	ENSG00000198910.13	L1CAM	-0.399426	0.000601243	-0.409051	0.540912	protein_coding	protein_coding	-0.00154797	7.68264e-13	1	9.29274e-12	1	Non-Significant	DEG
ENST00000458029.1	MSBB BM36	ENSG00000198910.13	L1CAM	-0.399426	0.000601243	-0.226752	0.524648	protein_coding	protein_coding	0.00393443	7.68264e-13	0.895826	9.29274e-12	1	Non-Significant	DEG
ENST00000460553.1	MSBB BM36	ENSG00000198910.13	L1CAM	-0.399426	0.000601243	0.0588042	0.885187	protein_coding	retained_intron	0.0128891	7.68264e-13	0.339421	9.29274e-12	1	Non-Significant	DEG
ENST00000474853.1	MSBB BM36	ENSG00000198910.13	L1CAM	-0.399426	0.000601243	-0.41007	0.176177	protein_coding	retained_intron	-0.00435626	7.68264e-13	0.491519	9.29274e-12	1	Non-Significant	DEG
ENST00000484652.1	MSBB BM36	ENSG00000198910.13	L1CAM	-0.399426	0.000601243	-0.179118	0.429738	protein_coding	retained_intron	0.0124443	7.68264e-13	0.731137	9.29274e-12	1	Non-Significant	DEG
ENST00000491983.1	MSBB BM36	ENSG00000198910.13	L1CAM	-0.399426	0.000601243	0.0519434	0.917226	protein_coding	retained_intron	0.00919304	7.68264e-13	0.300261	9.29274e-12	1	Non-Significant	DEG
ENST00000496122.1	MSBB BM36	ENSG00000198910.13	L1CAM	-0.399426	0.000601243	-0.403411	0.410425	protein_coding	retained_intron	0.00292162	7.68264e-13	1	9.29274e-12	1	Non-Significant	DEG
ENST00000616195.1	MSBB BM36	ENSG00000198910.13	L1CAM	-0.399426	0.000601243	0.044014	0.905908	protein_coding	processed_transcript	0.00605914	7.68264e-13	0.849714	9.29274e-12	1	Non-Significant	DEG
ENST00000247194.8	MAYO	ENSG00000126790.11	L3HYPDH	-0.117477	0.14852	0.179143	0.099051	protein_coding	protein_coding	0.0664945	0.00133582	0.00133582	0.00159433	0.00400746	DTU	Non-Significant
ENST00000216237.9	MSBB BM36	ENSG00000100395.14	L3MBTL2	-0.068851	0.341052	-0.397222	0.0507538	protein_coding	protein_coding	-0.0708805	8.23253e-06	8.23253e-06	2.28134e-05	3.29301e-05	DTU	Non-Significant
ENST00000583809.5	MSBB BM36	ENSG00000154655.15	L3MBTL4	0.186427	0.00274075	-0.123566	0.715445	protein_coding	protein_coding	-0.0522001	2.43954e-05	2.43954e-05	6.16513e-05	0.000146372	DTU	Non-Significant
ENST00000325686.6	MAYO	ENSG00000179630.10	LACC1	-0.639479	0.000135353	-0.681883	0.000476434	protein_coding	protein_coding	-0.0429067	NA	NA	NA	NA	Non-Significant	DEG
ENST00000441843.5	MAYO	ENSG00000179630.10	LACC1	-0.639479	0.000135353	-0.436861	0.0202669	protein_coding	protein_coding	0.0429067	NA	NA	NA	NA	Non-Significant	DEG
ENST00000325686.6	MSBB BM36	ENSG00000179630.10	LACC1	0.455824	0.000124431	0.683978	0.00112361	protein_coding	protein_coding	0.0859744	0.0138488	0.0374952	0.0160599	0.0374952	DTU	DEG
ENST00000425906.1	MSBB BM36	ENSG00000179630.10	LACC1	0.455824	0.000124431	0.284828	0.495146	protein_coding	protein_coding	-0.00788269	0.0138488	0.92871	0.0160599	0.92871	Non-Significant	DEG
ENST00000441843.5	MSBB BM36	ENSG00000179630.10	LACC1	0.455824	0.000124431	-0.0223622	0.957859	protein_coding	protein_coding	-0.0780997	0.0138488	0.0138488	0.0160599	0.0138488	DTU	DEG
ENST00000276590.4	MAYO	ENSG00000147592.8	LACTB2	0.153937	0.0660786	-0.0684146	0.550411	protein_coding	protein_coding	-0.104131	8.75285e-06	8.75285e-06	1.51086e-05	0	DTU	Non-Significant
ENST00000522447.5	MAYO	ENSG00000147592.8	LACTB2	0.153937	0.0660786	0.363328	0.0323299	protein_coding	protein_coding	0.102834	8.75285e-06	8.75285e-06	1.51086e-05	0	DTU	Non-Significant
ENST00000610529.4	MSBB BM22	ENSG00000276163.4	LAIR1	0.867128	0.00402512	0.186744	1	protein_coding	processed_transcript	0.000455602	NA	NA	NA	NA	Non-Significant	DEG
ENST00000610564.4	MSBB BM22	ENSG00000276163.4	LAIR1	0.867128	0.00402512	0.702076	1	protein_coding	retained_intron	-0.012839	NA	NA	NA	NA	Non-Significant	DEG
ENST00000610986.4	MSBB BM22	ENSG00000276163.4	LAIR1	0.867128	0.00402512	0.702382	1	protein_coding	retained_intron	0.00243109	NA	NA	NA	NA	Non-Significant	DEG
ENST00000612175.4	MSBB BM22	ENSG00000276163.4	LAIR1	0.867128	0.00402512	0.478047	1	protein_coding	retained_intron	0.00207745	NA	NA	NA	NA	Non-Significant	DEG
ENST00000612445.4	MSBB BM22	ENSG00000276163.4	LAIR1	0.867128	0.00402512	0.705008	1	protein_coding	retained_intron	0.00798866	NA	NA	NA	NA	Non-Significant	DEG
ENST00000613311.4	MSBB BM22	ENSG00000276163.4	LAIR1	0.867128	0.00402512	0.497836	1	protein_coding	protein_coding	-0.0112479	NA	NA	NA	NA	Non-Significant	DEG
ENST00000614348.4	MSBB BM22	ENSG00000276163.4	LAIR1	0.867128	0.00402512	0.862436	1	protein_coding	retained_intron	-0.0284223	NA	NA	NA	NA	Non-Significant	DEG
ENST00000614636.4	MSBB BM22	ENSG00000276163.4	LAIR1	0.867128	0.00402512	0.637841	1	protein_coding	processed_transcript	0.00847862	NA	NA	NA	NA	Non-Significant	DEG
ENST00000615494.4	MSBB BM22	ENSG00000276163.4	LAIR1	0.867128	0.00402512	0.542897	1	protein_coding	retained_intron	-0.00303445	NA	NA	NA	NA	Non-Significant	DEG
ENST00000615530.4	MSBB BM22	ENSG00000276163.4	LAIR1	0.867128	0.00402512	0.450303	1	protein_coding	retained_intron	0.00213338	NA	NA	NA	NA	Non-Significant	DEG
ENST00000616413.4	MSBB BM22	ENSG00000276163.4	LAIR1	0.867128	0.00402512	0.287309	1	protein_coding	protein_coding	-0.00113347	NA	NA	NA	NA	Non-Significant	DEG
ENST00000616443.4	MSBB BM22	ENSG00000276163.4	LAIR1	0.867128	0.00402512	1.3066	1	protein_coding	retained_intron	0.0382772	NA	NA	NA	NA	Non-Significant	DEG
ENST00000616470.4	MSBB BM22	ENSG00000276163.4	LAIR1	0.867128	0.00402512	0.342802	1	protein_coding	retained_intron	-0.000252288	NA	NA	NA	NA	Non-Significant	DEG
ENST00000616724.4	MSBB BM22	ENSG00000276163.4	LAIR1	0.867128	0.00402512	1.06821	1	protein_coding	protein_coding	0.000852941	NA	NA	NA	NA	Non-Significant	DEG
ENST00000617080.4	MSBB BM22	ENSG00000276163.4	LAIR1	0.867128	0.00402512	0.367338	1	protein_coding	processed_transcript	-3.38936e-05	NA	NA	NA	NA	Non-Significant	DEG
ENST00000618748.4	MSBB BM22	ENSG00000276163.4	LAIR1	0.867128	0.00402512	0.318524	1	protein_coding	retained_intron	-0.00231802	NA	NA	NA	NA	Non-Significant	DEG
ENST00000618888.4	MSBB BM22	ENSG00000276163.4	LAIR1	0.867128	0.00402512	0.80516	1	protein_coding	retained_intron	0.00270574	NA	NA	NA	NA	Non-Significant	DEG
ENST00000618983.4	MSBB BM22	ENSG00000276163.4	LAIR1	0.867128	0.00402512	0.860278	1	protein_coding	retained_intron	-0.011752	NA	NA	NA	NA	Non-Significant	DEG
ENST00000619856.4	MSBB BM22	ENSG00000276163.4	LAIR1	0.867128	0.00402512	1.45455	1	protein_coding	retained_intron	0.0600798	NA	NA	NA	NA	NA	DEG
ENST00000620332.4	MSBB BM22	ENSG00000276163.4	LAIR1	0.867128	0.00402512	0.222503	1	protein_coding	processed_transcript	-0.0359593	NA	NA	NA	NA	Non-Significant	DEG
ENST00000620403.4	MSBB BM22	ENSG00000276163.4	LAIR1	0.867128	0.00402512	0.39109	1	protein_coding	retained_intron	-0.00574206	NA	NA	NA	NA	Non-Significant	DEG
ENST00000620726.1	MSBB BM22	ENSG00000276163.4	LAIR1	0.867128	0.00402512	0.325646	1	protein_coding	protein_coding	-0.0152988	NA	NA	NA	NA	Non-Significant	DEG
ENST00000621572.4	MSBB BM22	ENSG00000276163.4	LAIR1	0.867128	0.00402512	0.086166	1	protein_coding	retained_intron	-0.00062549	NA	NA	NA	NA	Non-Significant	DEG
ENST00000621923.4	MSBB BM22	ENSG00000276163.4	LAIR1	0.867128	0.00402512	0.829652	1	protein_coding	retained_intron	-0.00544809	NA	NA	NA	NA	Non-Significant	DEG
ENST00000622830.1	MSBB BM22	ENSG00000276163.4	LAIR1	0.867128	0.00402512	0.663255	1	protein_coding	retained_intron	0.00322488	NA	NA	NA	NA	Non-Significant	DEG
ENST00000313038.10	MSBB BM36	ENSG00000276053.4	LAIR1	0.543222	0.000258343	0.85441	1	protein_coding	protein_coding	0.00644674	NA	NA	NA	NA	Non-Significant	DEG
ENST00000610549.4	MSBB BM36	ENSG00000276053.4	LAIR1	0.543222	0.000258343	1.23839	1	protein_coding	protein_coding	0.00133892	NA	NA	NA	NA	Non-Significant	DEG
ENST00000610684.4	MSBB BM36	ENSG00000278154.4	LAIR1	0.744433	0.00101597	0.929098	0.6136	protein_coding	processed_transcript	-0.0126504	NA	NA	NA	NA	Non-Significant	DEG
ENST00000610771.4	MSBB BM36	ENSG00000276053.4	LAIR1	0.543222	0.000258343	0.808203	1	protein_coding	processed_transcript	0.00640124	NA	NA	NA	NA	Non-Significant	DEG
ENST00000610877.1	MSBB BM36	ENSG00000278154.4	LAIR1	0.744433	0.00101597	0.335862	1	protein_coding	processed_transcript	-0.0187005	NA	NA	NA	NA	Non-Significant	DEG
ENST00000611251.4	MSBB BM36	ENSG00000278154.4	LAIR1	0.744433	0.00101597	0.808588	1	protein_coding	retained_intron	-0.00140372	NA	NA	NA	NA	Non-Significant	DEG
ENST00000611304.1	MSBB BM36	ENSG00000278154.4	LAIR1	0.744433	0.00101597	0.733604	0.801949	protein_coding	protein_coding	-0.00632983	NA	NA	NA	NA	Non-Significant	DEG
ENST00000611788.4	MSBB BM36	ENSG00000276053.4	LAIR1	0.543222	0.000258343	0.487566	0.544607	protein_coding	processed_transcript	-0.0003698	NA	NA	NA	NA	Non-Significant	DEG
ENST00000611824.4	MSBB BM36	ENSG00000278154.4	LAIR1	0.744433	0.00101597	0.833661	0.371821	protein_coding	retained_intron	0.0126244	NA	NA	NA	NA	Non-Significant	DEG
ENST00000611901.4	MSBB BM36	ENSG00000278154.4	LAIR1	0.744433	0.00101597	0.815835	1	protein_coding	retained_intron	0.00415565	NA	NA	NA	NA	Non-Significant	DEG
ENST00000612215.1	MSBB BM36	ENSG00000276053.4	LAIR1	0.543222	0.000258343	0.871128	1	protein_coding	retained_intron	0.013022	NA	NA	NA	NA	Non-Significant	DEG
ENST00000612279.4	MSBB BM36	ENSG00000276053.4	LAIR1	0.543222	0.000258343	0.0614483	1	protein_coding	processed_transcript	-0.00762139	NA	NA	NA	NA	Non-Significant	DEG
ENST00000612701.4	MSBB BM36	ENSG00000278154.4	LAIR1	0.744433	0.00101597	0.0443865	1	protein_coding	retained_intron	-0.0279934	NA	NA	NA	NA	Non-Significant	DEG
ENST00000612709.4	MSBB BM36	ENSG00000278154.4	LAIR1	0.744433	0.00101597	0.847001	0.303533	protein_coding	retained_intron	0.0157162	NA	NA	NA	NA	Non-Significant	DEG
ENST00000612909.4	MSBB BM36	ENSG00000276053.4	LAIR1	0.543222	0.000258343	1.17328	1	protein_coding	nonsense_mediated_decay	0.00616972	NA	NA	NA	NA	Non-Significant	DEG
ENST00000613140.4	MSBB BM36	ENSG00000278154.4	LAIR1	0.744433	0.00101597	0.621802	1	protein_coding	retained_intron	0.00544124	NA	NA	NA	NA	Non-Significant	DEG
ENST00000613203.4	MSBB BM36	ENSG00000278154.4	LAIR1	0.744433	0.00101597	0.316482	1	protein_coding	processed_transcript	-0.00273513	NA	NA	NA	NA	Non-Significant	DEG
ENST00000613763.4	MSBB BM36	ENSG00000276053.4	LAIR1	0.543222	0.000258343	0.748613	1	protein_coding	retained_intron	0.000670664	NA	NA	NA	NA	Non-Significant	DEG
ENST00000614392.1	MSBB BM36	ENSG00000276053.4	LAIR1	0.543222	0.000258343	0.435028	1	protein_coding	processed_transcript	-0.0011352	NA	NA	NA	NA	Non-Significant	DEG
ENST00000614821.4	MSBB BM36	ENSG00000278154.4	LAIR1	0.744433	0.00101597	0.808203	1	protein_coding	retained_intron	-0.0173495	NA	NA	NA	NA	Non-Significant	DEG
ENST00000614880.1	MSBB BM36	ENSG00000276053.4	LAIR1	0.543222	0.000258343	0.010704	1	protein_coding	nonsense_mediated_decay	-0.00926565	NA	NA	NA	NA	Non-Significant	DEG
ENST00000614937.4	MSBB BM36	ENSG00000278154.4	LAIR1	0.744433	0.00101597	0.126052	1	protein_coding	protein_coding	-0.00332838	NA	NA	NA	NA	Non-Significant	DEG
ENST00000616506.4	MSBB BM36	ENSG00000278154.4	LAIR1	0.744433	0.00101597	1.49668	1	protein_coding	retained_intron	0.0259966	NA	NA	NA	NA	Non-Significant	DEG
ENST00000616548.4	MSBB BM36	ENSG00000278154.4	LAIR1	0.744433	0.00101597	0.808588	1	protein_coding	retained_intron	-0.00140372	NA	NA	NA	NA	Non-Significant	DEG
ENST00000616562.1	MSBB BM36	ENSG00000276053.4	LAIR1	0.543222	0.000258343	0.707353	0.0165579	protein_coding	retained_intron	0.0205399	NA	NA	NA	NA	Non-Significant	DEG
ENST00000616612.4	MSBB BM36	ENSG00000278154.4	LAIR1	0.744433	0.00101597	1.35519	1	protein_coding	protein_coding	0.0101726	NA	NA	NA	NA	Non-Significant	DEG
ENST00000617029.4	MSBB BM36	ENSG00000278154.4	LAIR1	0.744433	0.00101597	2.16634	0.24542	protein_coding	protein_coding	0.0183779	NA	NA	NA	NA	Non-Significant	DEG
ENST00000617129.4	MSBB BM36	ENSG00000276053.4	LAIR1	0.543222	0.000258343	0.231168	1	protein_coding	nonsense_mediated_decay	7.75622e-05	NA	NA	NA	NA	Non-Significant	DEG
ENST00000617254.4	MSBB BM36	ENSG00000278154.4	LAIR1	0.744433	0.00101597	1.41488	0.0719259	protein_coding	retained_intron	0.0316048	NA	NA	NA	NA	Non-Significant	DEG
ENST00000617255.4	MSBB BM36	ENSG00000278154.4	LAIR1	0.744433	0.00101597	0.0999369	0.946512	protein_coding	retained_intron	-0.0136567	NA	NA	NA	NA	Non-Significant	DEG
ENST00000617370.1	MSBB BM36	ENSG00000276053.4	LAIR1	0.543222	0.000258343	0.435332	0.511289	protein_coding	protein_coding	-0.017042	NA	NA	NA	NA	Non-Significant	DEG
ENST00000618065.4	MSBB BM36	ENSG00000278154.4	LAIR1	0.744433	0.00101597	0.383834	1	protein_coding	retained_intron	0.0088299	NA	NA	NA	NA	Non-Significant	DEG
ENST00000618291.4	MSBB BM36	ENSG00000276053.4	LAIR1	0.543222	0.000258343	2.15344	0.160453	protein_coding	protein_coding	0.0168127	NA	NA	NA	NA	Non-Significant	DEG
ENST00000618324.1	MSBB BM36	ENSG00000278154.4	LAIR1	0.744433	0.00101597	0.531149	0.1948	protein_coding	retained_intron	-0.0232941	NA	NA	NA	NA	Non-Significant	DEG
ENST00000618524.4	MSBB BM36	ENSG00000276053.4	LAIR1	0.543222	0.000258343	0.789129	1	protein_coding	nonsense_mediated_decay	0.00450537	NA	NA	NA	NA	Non-Significant	DEG
ENST00000619016.4	MSBB BM36	ENSG00000276053.4	LAIR1	0.543222	0.000258343	0.817654	1	protein_coding	retained_intron	0.00639168	NA	NA	NA	NA	Non-Significant	DEG
ENST00000619165.4	MSBB BM36	ENSG00000276053.4	LAIR1	0.543222	0.000258343	0.383834	1	protein_coding	processed_transcript	0.000450515	NA	NA	NA	NA	Non-Significant	DEG
ENST00000619264.4	MSBB BM36	ENSG00000278154.4	LAIR1	0.744433	0.00101597	0.0214322	1	protein_coding	retained_intron	-0.00289435	NA	NA	NA	NA	Non-Significant	DEG
ENST00000619278.4	MSBB BM36	ENSG00000278154.4	LAIR1	0.744433	0.00101597	0.533023	1	protein_coding	retained_intron	0.00626649	NA	NA	NA	NA	Non-Significant	DEG
ENST00000619717.4	MSBB BM36	ENSG00000276053.4	LAIR1	0.543222	0.000258343	0.442625	1.77209e-05	protein_coding	protein_coding	-0.0366932	NA	NA	NA	NA	Non-Significant	DEG
ENST00000620053.4	MSBB BM36	ENSG00000278154.4	LAIR1	0.744433	0.00101597	-0.36499	1	protein_coding	processed_transcript	-0.0331749	NA	NA	NA	NA	Non-Significant	DEG
ENST00000620252.4	MSBB BM36	ENSG00000278154.4	LAIR1	0.744433	0.00101597	0.685676	1	protein_coding	retained_intron	0.00402284	NA	NA	NA	NA	Non-Significant	DEG
ENST00000620357.4	MSBB BM36	ENSG00000278154.4	LAIR1	0.744433	0.00101597	1.58489	1	protein_coding	protein_coding	-0.0010214	NA	NA	NA	NA	Non-Significant	DEG
ENST00000620531.4	MSBB BM36	ENSG00000276053.4	LAIR1	0.543222	0.000258343	1.07643	0.215699	protein_coding	retained_intron	-0.000770816	NA	NA	NA	NA	Non-Significant	DEG
ENST00000620661.4	MSBB BM36	ENSG00000276053.4	LAIR1	0.543222	0.000258343	0.383834	1	protein_coding	retained_intron	0.000218557	NA	NA	NA	NA	Non-Significant	DEG
ENST00000621175.4	MSBB BM36	ENSG00000278154.4	LAIR1	0.744433	0.00101597	0.711919	1	protein_coding	processed_transcript	0.0100673	NA	NA	NA	NA	Non-Significant	DEG
ENST00000621291.4	MSBB BM36	ENSG00000278154.4	LAIR1	0.744433	0.00101597	1.51863	1	protein_coding	protein_coding	0.00372551	NA	NA	NA	NA	Non-Significant	DEG
ENST00000621335.4	MSBB BM36	ENSG00000276053.4	LAIR1	0.543222	0.000258343	-0.04048	1	protein_coding	processed_transcript	-0.0139564	NA	NA	NA	NA	Non-Significant	DEG
ENST00000622041.1	MSBB BM36	ENSG00000276053.4	LAIR1	0.543222	0.000258343	0.383834	1	protein_coding	processed_transcript	0.00304433	NA	NA	NA	NA	Non-Significant	DEG
ENST00000622149.4	MSBB BM36	ENSG00000278154.4	LAIR1	0.744433	0.00101597	0.435028	1	protein_coding	processed_transcript	-0.00575223	NA	NA	NA	NA	Non-Significant	DEG
ENST00000622551.1	MSBB BM36	ENSG00000278154.4	LAIR1	0.744433	0.00101597	1.26003	1	protein_coding	retained_intron	0.0147069	NA	NA	NA	NA	Non-Significant	DEG
ENST00000252999.7	MSBB BM36	ENSG00000130702.15	LAMA5	0.610025	0.000358925	0.686968	0.00224442	protein_coding	protein_coding	0.00210522	NA	NA	NA	NA	Non-Significant	DEG
ENST00000370677.4	MSBB BM36	ENSG00000130702.15	LAMA5	0.610025	0.000358925	0.0641511	0.736769	protein_coding	processed_transcript	-0.028627	NA	NA	NA	NA	Non-Significant	DEG
ENST00000370691.6	MSBB BM36	ENSG00000130702.15	LAMA5	0.610025	0.000358925	-0.0807554	0.880581	protein_coding	retained_intron	-0.00976357	NA	NA	NA	NA	Non-Significant	DEG
ENST00000462415.2	MSBB BM36	ENSG00000130702.15	LAMA5	0.610025	0.000358925	1.00913	0.169294	protein_coding	retained_intron	0.00740203	NA	NA	NA	NA	Non-Significant	DEG
ENST00000464134.1	MSBB BM36	ENSG00000130702.15	LAMA5	0.610025	0.000358925	0.844506	0.00262812	protein_coding	retained_intron	-0.00103343	NA	NA	NA	NA	Non-Significant	DEG
ENST00000468786.1	MSBB BM36	ENSG00000130702.15	LAMA5	0.610025	0.000358925	1.18587	0.0197321	protein_coding	retained_intron	0.0137584	NA	NA	NA	NA	Non-Significant	DEG
ENST00000471042.1	MSBB BM36	ENSG00000130702.15	LAMA5	0.610025	0.000358925	0.519082	0.0212228	protein_coding	retained_intron	-0.00688605	NA	NA	NA	NA	Non-Significant	DEG
ENST00000474128.1	MSBB BM36	ENSG00000130702.15	LAMA5	0.610025	0.000358925	1.06524	0.0677291	protein_coding	nonsense_mediated_decay	0.00532909	NA	NA	NA	NA	Non-Significant	DEG
ENST00000481120.1	MSBB BM36	ENSG00000130702.15	LAMA5	0.610025	0.000358925	0.485006	0.293363	protein_coding	retained_intron	0.000322771	NA	NA	NA	NA	Non-Significant	DEG
ENST00000491036.2	MSBB BM36	ENSG00000130702.15	LAMA5	0.610025	0.000358925	0.743946	0.0621971	protein_coding	retained_intron	0.0046948	NA	NA	NA	NA	Non-Significant	DEG
ENST00000492698.1	MSBB BM36	ENSG00000130702.15	LAMA5	0.610025	0.000358925	0.498974	0.0535529	protein_coding	processed_transcript	-0.00347003	NA	NA	NA	NA	Non-Significant	DEG
ENST00000495695.1	MSBB BM36	ENSG00000130702.15	LAMA5	0.610025	0.000358925	0.479786	0.234623	protein_coding	retained_intron	0.000297923	NA	NA	NA	NA	Non-Significant	DEG
ENST00000497053.2	MSBB BM36	ENSG00000130702.15	LAMA5	0.610025	0.000358925	0.734923	0.112347	protein_coding	protein_coding	0.00246136	NA	NA	NA	NA	Non-Significant	DEG
ENST00000497363.1	MSBB BM36	ENSG00000130702.15	LAMA5	0.610025	0.000358925	0.964372	0.000360529	protein_coding	processed_transcript	0.0134138	NA	NA	NA	NA	Non-Significant	DEG
ENST00000472714.1	MSBB BM36	ENSG00000091136.13	LAMB1	-0.31876	8.74564e-05	0.0328115	0.866484	protein_coding	retained_intron	0.0506422	0.00329111	0.00475938	0.00461076	0.038075	DTU	Non-Significant
ENST00000305544.8	MAYO	ENSG00000172037.13	LAMB2	0.174017	0.244154	0.790738	4.35657e-07	protein_coding	protein_coding	0.0856687	2.20758e-14	2.20758e-14	2.3732e-13	8.8303e-14	DTU	Non-Significant
ENST00000305544.8	MSBB BM22	ENSG00000172037.13	LAMB2	0.380435	0.0069849	0.387798	0.0291941	protein_coding	protein_coding	0.0119081	NA	NA	NA	NA	Non-Significant	DEG
ENST00000418109.5	MSBB BM22	ENSG00000172037.13	LAMB2	0.380435	0.0069849	0.345131	0.434362	protein_coding	protein_coding	0.000826322	NA	NA	NA	NA	Non-Significant	DEG
ENST00000462930.5	MSBB BM22	ENSG00000172037.13	LAMB2	0.380435	0.0069849	-0.116757	1	protein_coding	retained_intron	-0.0107784	NA	NA	NA	NA	Non-Significant	DEG
ENST00000464891.5	MSBB BM22	ENSG00000172037.13	LAMB2	0.380435	0.0069849	0.70337	1	protein_coding	processed_transcript	0.00215325	NA	NA	NA	NA	Non-Significant	DEG
ENST00000467506.5	MSBB BM22	ENSG00000172037.13	LAMB2	0.380435	0.0069849	0.424022	1	protein_coding	retained_intron	0.00217933	NA	NA	NA	NA	Non-Significant	DEG
ENST00000469665.1	MSBB BM22	ENSG00000172037.13	LAMB2	0.380435	0.0069849	0.373897	1	protein_coding	retained_intron	-0.00130505	NA	NA	NA	NA	Non-Significant	DEG
ENST00000477225.1	MSBB BM22	ENSG00000172037.13	LAMB2	0.380435	0.0069849	1.05682	1	protein_coding	retained_intron	0.0134368	NA	NA	NA	NA	Non-Significant	DEG
ENST00000477701.1	MSBB BM22	ENSG00000172037.13	LAMB2	0.380435	0.0069849	0.0487826	1	protein_coding	retained_intron	-0.00221106	NA	NA	NA	NA	Non-Significant	DEG
ENST00000480640.1	MSBB BM22	ENSG00000172037.13	LAMB2	0.380435	0.0069849	1.15625	1	protein_coding	retained_intron	0.0173505	NA	NA	NA	NA	Non-Significant	DEG
ENST00000483057.1	MSBB BM22	ENSG00000172037.13	LAMB2	0.380435	0.0069849	0.517802	1	protein_coding	retained_intron	0.00217392	NA	NA	NA	NA	Non-Significant	DEG
ENST00000483321.1	MSBB BM22	ENSG00000172037.13	LAMB2	0.380435	0.0069849	0.208198	1	protein_coding	retained_intron	-0.00286575	NA	NA	NA	NA	Non-Significant	DEG
ENST00000484713.1	MSBB BM22	ENSG00000172037.13	LAMB2	0.380435	0.0069849	0.13891	1	protein_coding	retained_intron	-0.0151436	NA	NA	NA	NA	Non-Significant	DEG
ENST00000486298.5	MSBB BM22	ENSG00000172037.13	LAMB2	0.380435	0.0069849	0.49791	1	protein_coding	processed_transcript	-0.000707452	NA	NA	NA	NA	Non-Significant	DEG
ENST00000488638.1	MSBB BM22	ENSG00000172037.13	LAMB2	0.380435	0.0069849	0.283998	1	protein_coding	retained_intron	0.00433534	NA	NA	NA	NA	Non-Significant	DEG
ENST00000493571.1	MSBB BM22	ENSG00000172037.13	LAMB2	0.380435	0.0069849	0.460721	1	protein_coding	retained_intron	0.00118233	NA	NA	NA	NA	Non-Significant	DEG
ENST00000494831.1	MSBB BM22	ENSG00000172037.13	LAMB2	0.380435	0.0069849	1.30362	1	protein_coding	protein_coding	0.00236671	NA	NA	NA	NA	Non-Significant	DEG
ENST00000498377.1	MSBB BM22	ENSG00000172037.13	LAMB2	0.380435	0.0069849	0.15002	1	protein_coding	retained_intron	-0.00479183	NA	NA	NA	NA	Non-Significant	DEG
ENST00000538659.1	MSBB BM22	ENSG00000172037.13	LAMB2	0.380435	0.0069849	-0.424275	1	protein_coding	retained_intron	-0.00192151	NA	NA	NA	NA	Non-Significant	DEG
ENST00000542580.1	MSBB BM22	ENSG00000172037.13	LAMB2	0.380435	0.0069849	-0.191608	1	protein_coding	retained_intron	-0.0181835	NA	NA	NA	NA	Non-Significant	DEG
ENST00000305544.8	MSBB BM36	ENSG00000172037.13	LAMB2	0.61553	1.07135e-05	0.63795	0.0015066	protein_coding	protein_coding	0.00620831	NA	NA	NA	NA	Non-Significant	DEG
ENST00000418109.5	MSBB BM36	ENSG00000172037.13	LAMB2	0.61553	1.07135e-05	0.210575	0.793213	protein_coding	protein_coding	-0.0122314	NA	NA	NA	NA	Non-Significant	DEG
ENST00000462930.5	MSBB BM36	ENSG00000172037.13	LAMB2	0.61553	1.07135e-05	1.01963	0.208841	protein_coding	retained_intron	0.00364923	NA	NA	NA	NA	Non-Significant	DEG
ENST00000464891.5	MSBB BM36	ENSG00000172037.13	LAMB2	0.61553	1.07135e-05	0.869	1	protein_coding	processed_transcript	0.000526668	NA	NA	NA	NA	Non-Significant	DEG
ENST00000467506.5	MSBB BM36	ENSG00000172037.13	LAMB2	0.61553	1.07135e-05	0.732282	0.0506143	protein_coding	retained_intron	-0.00678573	NA	NA	NA	NA	Non-Significant	DEG
ENST00000469665.1	MSBB BM36	ENSG00000172037.13	LAMB2	0.61553	1.07135e-05	0.877176	0.0151506	protein_coding	retained_intron	0.00276034	NA	NA	NA	NA	Non-Significant	DEG
ENST00000477225.1	MSBB BM36	ENSG00000172037.13	LAMB2	0.61553	1.07135e-05	0.575744	0.421375	protein_coding	retained_intron	0.00302395	NA	NA	NA	NA	Non-Significant	DEG
ENST00000477701.1	MSBB BM36	ENSG00000172037.13	LAMB2	0.61553	1.07135e-05	0.883723	0.343837	protein_coding	retained_intron	-0.00183109	NA	NA	NA	NA	Non-Significant	DEG
ENST00000480640.1	MSBB BM36	ENSG00000172037.13	LAMB2	0.61553	1.07135e-05	0.732159	0.12152	protein_coding	retained_intron	-0.00085429	NA	NA	NA	NA	Non-Significant	DEG
ENST00000483057.1	MSBB BM36	ENSG00000172037.13	LAMB2	0.61553	1.07135e-05	0.00837741	0.996808	protein_coding	retained_intron	-0.00457138	NA	NA	NA	NA	Non-Significant	DEG
ENST00000483321.1	MSBB BM36	ENSG00000172037.13	LAMB2	0.61553	1.07135e-05	0.483943	0.723361	protein_coding	retained_intron	0.00068819	NA	NA	NA	NA	Non-Significant	DEG
ENST00000484713.1	MSBB BM36	ENSG00000172037.13	LAMB2	0.61553	1.07135e-05	0.548877	0.0647085	protein_coding	retained_intron	-0.00714712	NA	NA	NA	NA	Non-Significant	DEG
ENST00000486298.5	MSBB BM36	ENSG00000172037.13	LAMB2	0.61553	1.07135e-05	0.870555	0.498738	protein_coding	processed_transcript	0.0015292	NA	NA	NA	NA	Non-Significant	DEG
ENST00000488638.1	MSBB BM36	ENSG00000172037.13	LAMB2	0.61553	1.07135e-05	0.172911	0.81977	protein_coding	retained_intron	-0.00893394	NA	NA	NA	NA	Non-Significant	DEG
ENST00000493571.1	MSBB BM36	ENSG00000172037.13	LAMB2	0.61553	1.07135e-05	1.39306	0.0384321	protein_coding	retained_intron	0.00307218	NA	NA	NA	NA	Non-Significant	DEG
ENST00000494831.1	MSBB BM36	ENSG00000172037.13	LAMB2	0.61553	1.07135e-05	1.9338	1	protein_coding	protein_coding	0.0110136	NA	NA	NA	NA	Non-Significant	DEG
ENST00000498377.1	MSBB BM36	ENSG00000172037.13	LAMB2	0.61553	1.07135e-05	0.688306	0.164782	protein_coding	retained_intron	0.00793749	NA	NA	NA	NA	Non-Significant	DEG
ENST00000538659.1	MSBB BM36	ENSG00000172037.13	LAMB2	0.61553	1.07135e-05	1.04076	1	protein_coding	retained_intron	7.30139e-05	NA	NA	NA	NA	Non-Significant	DEG
ENST00000542580.1	MSBB BM36	ENSG00000172037.13	LAMB2	0.61553	1.07135e-05	0.60403	0.392932	protein_coding	retained_intron	0.00185743	NA	NA	NA	NA	Non-Significant	DEG
ENST00000258341.4	MAYO	ENSG00000135862.5	LAMC1	0.606525	1.13792e-10	0.642455	5.17666e-12	protein_coding	protein_coding	0.00718662	NA	NA	NA	NA	Non-Significant	DEG
ENST00000466964.1	MAYO	ENSG00000135862.5	LAMC1	0.606525	1.13792e-10	-0.386586	1	protein_coding	processed_transcript	-0.00437627	NA	NA	NA	NA	Non-Significant	DEG
ENST00000478064.1	MAYO	ENSG00000135862.5	LAMC1	0.606525	1.13792e-10	0.470372	0.440507	protein_coding	processed_transcript	-0.000844309	NA	NA	NA	NA	Non-Significant	DEG
ENST00000479499.1	MAYO	ENSG00000135862.5	LAMC1	0.606525	1.13792e-10	0.651147	0.045095	protein_coding	processed_transcript	-0.00320941	NA	NA	NA	NA	Non-Significant	DEG
ENST00000484114.2	MAYO	ENSG00000135862.5	LAMC1	0.606525	1.13792e-10	0.464515	1	protein_coding	protein_coding	0.00110663	NA	NA	NA	NA	Non-Significant	DEG
ENST00000495918.1	MAYO	ENSG00000135862.5	LAMC1	0.606525	1.13792e-10	0.474474	0.146796	protein_coding	processed_transcript	0.000137836	NA	NA	NA	NA	Non-Significant	DEG
ENST00000258341.4	MSBB BM36	ENSG00000135862.5	LAMC1	0.163486	0.0221715	0.44302	7.44065e-07	protein_coding	protein_coding	0.101109	0.0138348	0.0138348	0.0160483	0.0415043	DTU	Non-Significant
ENST00000200639.8	MAYO	ENSG00000005893.15	LAMP2	0.370096	0.00404683	0.70922	1.01649e-07	protein_coding	protein_coding	0.0520215	8.47632e-08	1.4479e-05	2.19657e-07	1.4479e-05	DTU	Non-Significant
ENST00000371335.4	MAYO	ENSG00000005893.15	LAMP2	0.370096	0.00404683	0.210507	0.195083	protein_coding	protein_coding	-0.0691809	8.47632e-08	8.47632e-08	2.19657e-07	8.47632e-08	DTU	Non-Significant
ENST00000200639.8	MSBB BM36	ENSG00000005893.15	LAMP2	0.564194	1.01408e-06	0.574594	8.32896e-05	protein_coding	protein_coding	0.0108559	0.000259145	0.781256	0.000514389	1	Non-Significant	DEG
ENST00000371335.4	MSBB BM36	ENSG00000005893.15	LAMP2	0.564194	1.01408e-06	0.601543	6.89164e-06	protein_coding	protein_coding	0.0353501	0.000259145	0.109746	0.000514389	0.219492	Non-Significant	DEG
ENST00000434600.6	MSBB BM36	ENSG00000005893.15	LAMP2	0.564194	1.01408e-06	0.164111	0.269991	protein_coding	protein_coding	-0.0561051	0.000259145	0.000259145	0.000514389	0.00051829	DTU	DEG
ENST00000486593.5	MSBB BM36	ENSG00000005893.15	LAMP2	0.564194	1.01408e-06	1.40863	0.125681	protein_coding	nonsense_mediated_decay	0.00990006	0.000259145	0.899079	0.000514389	1	Non-Significant	DEG
ENST00000278671.9	MSBB BM36	ENSG00000149357.9	LAMTOR1	0.107789	0.177345	-0.0982754	0.671787	protein_coding	protein_coding	-0.0923422	4.72008e-05	0.000201953	0.00011253	0.000605859	DTU	Non-Significant
ENST00000544594.5	MSBB BM36	ENSG00000149357.9	LAMTOR1	0.107789	0.177345	0.603991	0.138631	protein_coding	protein_coding	0.0566515	4.72008e-05	4.72008e-05	0.00011253	0.000141603	DTU	Non-Significant
ENST00000515100.1	MAYO	ENSG00000109270.12	LAMTOR3	0.0452399	0.442257	0.517682	0.00111809	protein_coding	processed_transcript	0.0706462	2.061e-10	2.061e-10	9.04486e-10	2.061e-10	DTU	Non-Significant
ENST00000515100.1	MSBB BM22	ENSG00000109270.12	LAMTOR3	-0.201466	0.0742358	-0.422941	0.0831963	protein_coding	processed_transcript	-0.0656635	0.0276281	0.0276281	0.032104	0.0276281	DTU	Non-Significant
ENST00000602318.5	MSBB BM36	ENSG00000134248.13	LAMTOR5	-0.116402	0.249348	-0.477016	0.0735914	protein_coding	protein_coding	-0.0924242	0.00304221	0.0121599	0.00430567	0.0486396	DTU	Non-Significant
ENST00000602858.5	MSBB BM36	ENSG00000134248.13	LAMTOR5	-0.116402	0.249348	0.428843	0.422195	protein_coding	protein_coding	0.0834325	0.00304221	0.00304221	0.00430567	0.0121688	DTU	Non-Significant
ENST00000441020.7	MAYO	ENSG00000115365.11	LANCL1	-0.169432	0.109181	-1.02011	0.000726553	protein_coding	protein_coding	-0.194693	1.49692e-15	1.49692e-15	2.00917e-14	1.49692e-15	DTU	Non-Significant
ENST00000450366.6	MAYO	ENSG00000115365.11	LANCL1	-0.169432	0.109181	0.187739	0.341348	protein_coding	protein_coding	0.187252	1.49692e-15	1.23465e-11	2.00917e-14	1.23465e-11	DTU	Non-Significant
ENST00000441020.7	MSBB BM22	ENSG00000115365.11	LANCL1	-0.166696	0.245392	-0.445958	0.270781	protein_coding	protein_coding	-0.0682034	1.00802e-05	1.00802e-05	6.25768e-05	5.04011e-05	DTU	Non-Significant
ENST00000450366.6	MSBB BM22	ENSG00000115365.11	LANCL1	-0.166696	0.245392	0.0618836	0.830402	protein_coding	protein_coding	0.0848345	1.00802e-05	0.00183005	6.25768e-05	0.00915024	DTU	Non-Significant
ENST00000503467.1	MAYO	ENSG00000002549.12	LAP3	0.127301	0.182886	-0.531882	9.35319e-05	protein_coding	processed_transcript	-0.0502279	4.60133e-05	0.000493088	6.89411e-05	0.000986176	DTU	Non-Significant
ENST00000606142.5	MAYO	ENSG00000002549.12	LAP3	0.127301	0.182886	0.230314	0.0559526	protein_coding	protein_coding	0.0559405	4.60133e-05	4.60133e-05	6.89411e-05	9.20265e-05	DTU	Non-Significant
ENST00000294507.3	MSBB BM36	ENSG00000162511.7	LAPTM5	0.570661	4.20877e-06	0.543419	0.000176696	protein_coding	protein_coding	-0.00220882	NA	NA	NA	NA	Non-Significant	DEG
ENST00000464569.1	MSBB BM36	ENSG00000162511.7	LAPTM5	0.570661	4.20877e-06	0.869805	0.0659388	protein_coding	processed_transcript	0.0033713	NA	NA	NA	NA	Non-Significant	DEG
ENST00000476492.1	MSBB BM36	ENSG00000162511.7	LAPTM5	0.570661	4.20877e-06	0.453413	0.131395	protein_coding	processed_transcript	-0.00116101	NA	NA	NA	NA	Non-Significant	DEG
ENST00000407692.2	MSBB BM36	ENSG00000217159.2	LARP1P1	0.810291	0.00491716	0.807399	0.0137013	processed_pseudogene	processed_pseudogene	0	NA	NA	NA	NA	Non-Significant	DEG
ENST00000344870.4	MAYO	ENSG00000166173.10	LARP6	-0.164588	0.214405	-0.5996	0.0029468	protein_coding	protein_coding	-0.0744922	3.8578e-17	8.79487e-06	6.66423e-16	2.63846e-05	DTU	Non-Significant
ENST00000559316.2	MAYO	ENSG00000166173.10	LARP6	-0.164588	0.214405	0.4981	0.193964	protein_coding	protein_coding	0.0501545	3.8578e-17	3.8578e-17	6.66423e-16	1.15734e-16	DTU	Non-Significant
ENST00000344442.9	MAYO	ENSG00000174720.15	LARP7	0.0745083	0.377748	0.525165	0.000100689	protein_coding	protein_coding	0.0679962	8.55821e-10	8.55821e-10	3.30466e-09	3.42328e-09	DTU	Non-Significant
ENST00000274562.13	MAYO	ENSG00000133706.17	LARS	-0.0231934	0.480548	-0.217692	0.010313	protein_coding	protein_coding	-0.0519427	4.73896e-07	0.00487006	1.07455e-06	0.0243503	DTU	Non-Significant
ENST00000374804.9	MAYO	ENSG00000001497.16	LAS1L	-0.442987	4.89621e-10	-0.381856	0.848362	protein_coding	protein_coding	-0.00163643	NA	NA	NA	NA	Non-Significant	DEG
ENST00000374807.9	MAYO	ENSG00000001497.16	LAS1L	-0.442987	4.89621e-10	-0.0873854	0.46818	protein_coding	protein_coding	0.0529735	1.13707e-06	1.13707e-06	2.36301e-06	2.27414e-06	DTU	DEG
ENST00000374811.7	MAYO	ENSG00000001497.16	LAS1L	-0.442987	4.89621e-10	-0.464343	0.000310885	protein_coding	protein_coding	-0.00161732	1.13707e-06	1	2.36301e-06	1	Non-Significant	DEG
ENST00000469091.1	MAYO	ENSG00000001497.16	LAS1L	-0.442987	4.89621e-10	-0.560581	9.32523e-09	protein_coding	protein_coding	-0.0278597	1.13707e-06	0.0257716	2.36301e-06	0.0515432	Non-Significant	DEG
ENST00000484069.1	MAYO	ENSG00000001497.16	LAS1L	-0.442987	4.89621e-10	-0.501018	3.05838e-13	protein_coding	nonsense_mediated_decay	-0.0218763	1.13707e-06	0.108488	2.36301e-06	0.216976	Non-Significant	DEG
ENST00000354453.7	MAYO	ENSG00000213658.11	LAT	-0.425832	5.38929e-05	0.15468	0.943203	protein_coding	protein_coding	0.00198055	NA	NA	NA	NA	Non-Significant	DEG
ENST00000360872.9	MAYO	ENSG00000213658.11	LAT	-0.425832	5.38929e-05	-0.598711	0.335779	protein_coding	protein_coding	-0.00265516	NA	NA	NA	NA	Non-Significant	DEG
ENST00000395456.6	MAYO	ENSG00000213658.11	LAT	-0.425832	5.38929e-05	-0.524843	0.0336171	protein_coding	protein_coding	-0.0113182	NA	NA	NA	NA	Non-Significant	DEG
ENST00000395461.7	MAYO	ENSG00000213658.11	LAT	-0.425832	5.38929e-05	-0.589346	0.00421239	protein_coding	protein_coding	-0.0203263	NA	NA	NA	NA	Non-Significant	DEG
ENST00000454369.6	MAYO	ENSG00000213658.11	LAT	-0.425832	5.38929e-05	-0.478984	0.18591	protein_coding	protein_coding	-0.00909994	NA	NA	NA	NA	Non-Significant	DEG
ENST00000562701.5	MAYO	ENSG00000213658.11	LAT	-0.425832	5.38929e-05	-0.192551	1	protein_coding	nonsense_mediated_decay	0.00138962	NA	NA	NA	NA	Non-Significant	DEG
ENST00000564277.5	MAYO	ENSG00000213658.11	LAT	-0.425832	5.38929e-05	0.141046	1	protein_coding	protein_coding	0.00166135	NA	NA	NA	NA	Non-Significant	DEG
ENST00000564447.5	MAYO	ENSG00000213658.11	LAT	-0.425832	5.38929e-05	-0.179244	0.0451407	protein_coding	retained_intron	0.026014	NA	NA	NA	NA	Non-Significant	DEG
ENST00000566177.5	MAYO	ENSG00000213658.11	LAT	-0.425832	5.38929e-05	-0.260875	0.850007	protein_coding	protein_coding	0.00352967	NA	NA	NA	NA	Non-Significant	DEG
ENST00000566270.5	MAYO	ENSG00000213658.11	LAT	-0.425832	5.38929e-05	-0.213743	0.42694	protein_coding	retained_intron	0.00439537	NA	NA	NA	NA	Non-Significant	DEG
ENST00000566415.1	MAYO	ENSG00000213658.11	LAT	-0.425832	5.38929e-05	-0.454373	0.140552	protein_coding	retained_intron	-0.00380675	NA	NA	NA	NA	Non-Significant	DEG
ENST00000568440.1	MAYO	ENSG00000213658.11	LAT	-0.425832	5.38929e-05	-0.362124	0.174827	protein_coding	retained_intron	0.00606488	NA	NA	NA	NA	Non-Significant	DEG
ENST00000568899.5	MAYO	ENSG00000213658.11	LAT	-0.425832	5.38929e-05	-0.305699	0.702298	protein_coding	retained_intron	0.00221335	NA	NA	NA	NA	Non-Significant	DEG
ENST00000570232.2	MAYO	ENSG00000213658.11	LAT	-0.425832	5.38929e-05	0.154701	1	protein_coding	protein_coding	0.00264615	NA	NA	NA	NA	Non-Significant	DEG
ENST00000630764.2	MAYO	ENSG00000213658.11	LAT	-0.425832	5.38929e-05	-0.523846	1	protein_coding	protein_coding	-0.00246413	NA	NA	NA	NA	Non-Significant	DEG
ENST00000275635.11	MSBB BM36	ENSG00000086730.16	LAT2	0.329923	0.000882245	0.542681	0.121182	protein_coding	protein_coding	0.0625224	0.00697895	0.00697895	0.00881943	0.0139579	DTU	Non-Significant
ENST00000382592.4	MAYO	ENSG00000150457.8	LATS2	0.58928	1.56752e-07	0.613516	1.86337e-08	protein_coding	protein_coding	6.37899e-05	NA	NA	NA	NA	Non-Significant	DEG
ENST00000472754.1	MAYO	ENSG00000150457.8	LATS2	0.58928	1.56752e-07	0.270012	1	protein_coding	processed_transcript	-6.37899e-05	NA	NA	NA	NA	Non-Significant	DEG
ENST00000382592.4	MSBB BM36	ENSG00000150457.8	LATS2	0.92394	4.48124e-08	0.915813	8.90368e-08	protein_coding	protein_coding	0.00237221	NA	NA	NA	NA	Non-Significant	DEG
ENST00000472754.1	MSBB BM36	ENSG00000150457.8	LATS2	0.92394	4.48124e-08	1.08433	0.145525	protein_coding	processed_transcript	-0.00237221	NA	NA	NA	NA	Non-Significant	DEG
ENST00000525866.5	MAYO	ENSG00000204381.11	LAYN	0.0173435	0.926382	-0.43638	0.003261	protein_coding	nonsense_mediated_decay	-0.0687674	1.76672e-05	1.76672e-05	2.88448e-05	3.53344e-05	DTU	Non-Significant
ENST00000401506.1	MSBB BM44	ENSG00000213626.12	LBH	-0.218695	0.0373763	-1.50788	1	protein_coding	protein_coding	-0.0546223	0.00171339	0.00171339	0.00342752	0.00342678	DTU	Non-Significant
ENST00000395323.8	MAYO	ENSG00000213626.12	LBH	-0.445474	0.000127485	-0.470825	0.00106706	protein_coding	protein_coding	-0.00620106	NA	NA	NA	NA	Non-Significant	DEG
ENST00000401506.1	MAYO	ENSG00000213626.12	LBH	-0.445474	0.000127485	-0.772183	1	protein_coding	protein_coding	-0.00294744	NA	NA	NA	NA	Non-Significant	DEG
ENST00000404397.5	MAYO	ENSG00000213626.12	LBH	-0.445474	0.000127485	-0.454592	1	protein_coding	protein_coding	-0.00112361	NA	NA	NA	NA	Non-Significant	DEG
ENST00000406087.5	MAYO	ENSG00000213626.12	LBH	-0.445474	0.000127485	-0.24232	1	protein_coding	protein_coding	5.33146e-05	NA	NA	NA	NA	Non-Significant	DEG
ENST00000407930.2	MAYO	ENSG00000213626.12	LBH	-0.445474	0.000127485	-0.648396	1	protein_coding	protein_coding	-0.000672264	NA	NA	NA	NA	Non-Significant	DEG
ENST00000412933.5	MAYO	ENSG00000213626.12	LBH	-0.445474	0.000127485	-0.0846067	0.857734	protein_coding	nonsense_mediated_decay	0.00585944	NA	NA	NA	NA	Non-Significant	DEG
ENST00000464412.5	MAYO	ENSG00000213626.12	LBH	-0.445474	0.000127485	-0.0374911	0.939725	protein_coding	processed_transcript	0.0031308	NA	NA	NA	NA	Non-Significant	DEG
ENST00000467242.1	MAYO	ENSG00000213626.12	LBH	-0.445474	0.000127485	-0.0178748	0.984669	protein_coding	processed_transcript	0.000925547	NA	NA	NA	NA	Non-Significant	DEG
ENST00000484150.1	MAYO	ENSG00000213626.12	LBH	-0.445474	0.000127485	-0.0271565	1	protein_coding	processed_transcript	0.00098449	NA	NA	NA	NA	Non-Significant	DEG
ENST00000272163.8	MSBB BM36	ENSG00000143815.14	LBR	0.432385	1.42802e-08	0.463359	5.74891e-06	protein_coding	protein_coding	0.00775905	NA	NA	NA	NA	Non-Significant	DEG
ENST00000338179.6	MSBB BM36	ENSG00000143815.14	LBR	0.432385	1.42802e-08	0.936371	0.688312	protein_coding	protein_coding	0.00394829	NA	NA	NA	NA	Non-Significant	DEG
ENST00000421383.1	MSBB BM36	ENSG00000143815.14	LBR	0.432385	1.42802e-08	0.280177	0.511599	protein_coding	protein_coding	-0.0014857	NA	NA	NA	NA	Non-Significant	DEG
ENST00000424022.2	MSBB BM36	ENSG00000143815.14	LBR	0.432385	1.42802e-08	0.204635	0.700498	protein_coding	retained_intron	-0.00846075	NA	NA	NA	NA	Non-Significant	DEG
ENST00000425080.1	MSBB BM36	ENSG00000143815.14	LBR	0.432385	1.42802e-08	3.00704	0.0984073	protein_coding	protein_coding	0.0107315	NA	NA	NA	NA	Non-Significant	DEG
ENST00000441022.1	MSBB BM36	ENSG00000143815.14	LBR	0.432385	1.42802e-08	0.434391	0.185847	protein_coding	retained_intron	0.00653261	NA	NA	NA	NA	Non-Significant	DEG
ENST00000487054.1	MSBB BM36	ENSG00000143815.14	LBR	0.432385	1.42802e-08	0.236841	0.0696272	protein_coding	processed_transcript	-0.0138941	NA	NA	NA	NA	Non-Significant	DEG
ENST00000488632.1	MSBB BM36	ENSG00000143815.14	LBR	0.432385	1.42802e-08	0.145478	0.852786	protein_coding	processed_transcript	-0.00511812	NA	NA	NA	NA	Non-Significant	DEG
ENST00000341396.2	MAYO	ENSG00000179528.15	LBX2	0.588326	0.004985	-1.75512	0.154656	protein_coding	protein_coding	-0.0708755	NA	NA	NA	NA	NA	DEG
ENST00000377566.8	MAYO	ENSG00000179528.15	LBX2	0.588326	0.004985	0.304492	0.423989	protein_coding	protein_coding	-0.0520148	NA	NA	NA	NA	NA	DEG
ENST00000460508.3	MAYO	ENSG00000179528.15	LBX2	0.588326	0.004985	0.593904	0.0109515	protein_coding	protein_coding	0.0259323	NA	NA	NA	NA	Non-Significant	DEG
ENST00000479098.1	MAYO	ENSG00000179528.15	LBX2	0.588326	0.004985	0.710942	0.0138368	protein_coding	processed_transcript	0.0469784	NA	NA	NA	NA	Non-Significant	DEG
ENST00000550249.2	MAYO	ENSG00000179528.15	LBX2	0.588326	0.004985	0.228475	0.623008	protein_coding	processed_transcript	-0.040612	NA	NA	NA	NA	Non-Significant	DEG
ENST00000618878.1	MAYO	ENSG00000179528.15	LBX2	0.588326	0.004985	1.14959	0.00175633	protein_coding	retained_intron	0.0905927	NA	NA	NA	NA	NA	DEG
ENST00000341396.2	MSBB BM22	ENSG00000179528.15	LBX2	0.446579	0.00753135	-0.0493601	1	protein_coding	protein_coding	-0.0910993	NA	NA	NA	NA	NA	DEG
ENST00000377566.8	MSBB BM22	ENSG00000179528.15	LBX2	0.446579	0.00753135	0.401388	1	protein_coding	protein_coding	-0.00614483	NA	NA	NA	NA	Non-Significant	DEG
ENST00000460508.3	MSBB BM22	ENSG00000179528.15	LBX2	0.446579	0.00753135	0.515098	1	protein_coding	protein_coding	-0.00318077	NA	NA	NA	NA	Non-Significant	DEG
ENST00000479098.1	MSBB BM22	ENSG00000179528.15	LBX2	0.446579	0.00753135	0.65544	1	protein_coding	processed_transcript	0.0358523	NA	NA	NA	NA	Non-Significant	DEG
ENST00000550249.2	MSBB BM22	ENSG00000179528.15	LBX2	0.446579	0.00753135	1.18356	1	protein_coding	processed_transcript	0.047345	NA	NA	NA	NA	Non-Significant	DEG
ENST00000618878.1	MSBB BM22	ENSG00000179528.15	LBX2	0.446579	0.00753135	0.740148	1	protein_coding	retained_intron	0.0172412	NA	NA	NA	NA	Non-Significant	DEG
ENST00000369846.8	MSBB BM36	ENSG00000135338.13	LCA5	0.114691	0.154888	0.254855	0.015516	protein_coding	protein_coding	0.0573617	0.000790753	0.0227568	0.00135237	0.0227568	DTU	Non-Significant
ENST00000467898.3	MSBB BM36	ENSG00000135338.13	LCA5	0.114691	0.154888	-0.287405	0.0058417	protein_coding	protein_coding	-0.0725424	0.000790753	0.000790753	0.00135237	0.000790753	DTU	Non-Significant
ENST00000264005.9	MSBB BM22	ENSG00000213398.7	LCAT	0.404247	0.00368678	0.450649	1	protein_coding	protein_coding	0.0072726	NA	NA	NA	NA	Non-Significant	DEG
ENST00000570369.5	MSBB BM22	ENSG00000213398.7	LCAT	0.404247	0.00368678	1.1675	1	protein_coding	protein_coding	0.0183744	NA	NA	NA	NA	Non-Significant	DEG
ENST00000570396.1	MSBB BM22	ENSG00000213398.7	LCAT	0.404247	0.00368678	0.457973	1	protein_coding	protein_coding	0.0287684	NA	NA	NA	NA	Non-Significant	DEG
ENST00000570980.1	MSBB BM22	ENSG00000213398.7	LCAT	0.404247	0.00368678	0.420201	1	protein_coding	protein_coding	0.00267488	NA	NA	NA	NA	Non-Significant	DEG
ENST00000573538.5	MSBB BM22	ENSG00000213398.7	LCAT	0.404247	0.00368678	0.265981	0.105265	protein_coding	nonsense_mediated_decay	-0.0158428	NA	NA	NA	NA	Non-Significant	DEG
ENST00000573846.1	MSBB BM22	ENSG00000213398.7	LCAT	0.404247	0.00368678	0.0396365	1	protein_coding	retained_intron	-0.0263129	NA	NA	NA	NA	Non-Significant	DEG
ENST00000575277.1	MSBB BM22	ENSG00000213398.7	LCAT	0.404247	0.00368678	0.329557	1	protein_coding	retained_intron	-0.00720769	NA	NA	NA	NA	Non-Significant	DEG
ENST00000575467.5	MSBB BM22	ENSG00000213398.7	LCAT	0.404247	0.00368678	0.517025	1	protein_coding	nonsense_mediated_decay	0.00497704	NA	NA	NA	NA	Non-Significant	DEG
ENST00000576450.1	MSBB BM22	ENSG00000213398.7	LCAT	0.404247	0.00368678	0.197859	1	protein_coding	protein_coding	-0.0126924	NA	NA	NA	NA	Non-Significant	DEG
ENST00000264005.9	MSBB BM36	ENSG00000213398.7	LCAT	0.530971	4.97026e-05	0.642572	0.006382	protein_coding	protein_coding	0.00171034	NA	NA	NA	NA	Non-Significant	DEG
ENST00000570369.5	MSBB BM36	ENSG00000213398.7	LCAT	0.530971	4.97026e-05	0.144377	1	protein_coding	protein_coding	0.00377849	NA	NA	NA	NA	Non-Significant	DEG
ENST00000570396.1	MSBB BM36	ENSG00000213398.7	LCAT	0.530971	4.97026e-05	0.75637	0.00024995	protein_coding	protein_coding	0.0253554	NA	NA	NA	NA	Non-Significant	DEG
ENST00000570980.1	MSBB BM36	ENSG00000213398.7	LCAT	0.530971	4.97026e-05	0.699683	0.0135892	protein_coding	protein_coding	0.00779847	NA	NA	NA	NA	Non-Significant	DEG
ENST00000573538.5	MSBB BM36	ENSG00000213398.7	LCAT	0.530971	4.97026e-05	0.406536	0.00976198	protein_coding	nonsense_mediated_decay	-0.0277022	NA	NA	NA	NA	Non-Significant	DEG
ENST00000573846.1	MSBB BM36	ENSG00000213398.7	LCAT	0.530971	4.97026e-05	0.521623	0.0187088	protein_coding	retained_intron	-0.0082075	NA	NA	NA	NA	Non-Significant	DEG
ENST00000575277.1	MSBB BM36	ENSG00000213398.7	LCAT	0.530971	4.97026e-05	0.462017	0.135191	protein_coding	retained_intron	-0.00923877	NA	NA	NA	NA	Non-Significant	DEG
ENST00000575467.5	MSBB BM36	ENSG00000213398.7	LCAT	0.530971	4.97026e-05	0.175363	0.789447	protein_coding	nonsense_mediated_decay	-0.0134514	NA	NA	NA	NA	Non-Significant	DEG
ENST00000576450.1	MSBB BM36	ENSG00000213398.7	LCAT	0.530971	4.97026e-05	0.703365	0.0480303	protein_coding	protein_coding	0.0199421	NA	NA	NA	NA	Non-Significant	DEG
ENST00000399069.7	MSBB BM36	ENSG00000205629.11	LCMT1	-0.174425	0.0106154	-0.553827	0.00311424	protein_coding	protein_coding	-0.0670711	0.000340864	0.000340864	0.000650553	0.00238605	DTU	Non-Significant
ENST00000341040.11	MAYO	ENSG00000187922.13	LCN10	0.653106	0.00523196	0.288338	0.519794	protein_coding	nonsense_mediated_decay	-0.0605504	NA	NA	NA	NA	NA	DEG
ENST00000406721.7	MAYO	ENSG00000187922.13	LCN10	0.653106	0.00523196	0.752217	0.00802131	protein_coding	retained_intron	0.0424563	NA	NA	NA	NA	Non-Significant	DEG
ENST00000474369.1	MAYO	ENSG00000187922.13	LCN10	0.653106	0.00523196	0.627049	1	protein_coding	protein_coding	-0.00896235	NA	NA	NA	NA	Non-Significant	DEG
ENST00000494294.5	MAYO	ENSG00000187922.13	LCN10	0.653106	0.00523196	0.688415	0.0790209	protein_coding	retained_intron	-0.0202762	NA	NA	NA	NA	Non-Significant	DEG
ENST00000497771.5	MAYO	ENSG00000187922.13	LCN10	0.653106	0.00523196	1.18235	0.0201022	protein_coding	protein_coding	0.0487046	NA	NA	NA	NA	Non-Significant	DEG
ENST00000527229.5	MAYO	ENSG00000187922.13	LCN10	0.653106	0.00523196	-0.424977	1	protein_coding	protein_coding	-0.013016	NA	NA	NA	NA	Non-Significant	DEG
ENST00000529013.1	MAYO	ENSG00000187922.13	LCN10	0.653106	0.00523196	1.06907	0.0658866	protein_coding	nonsense_mediated_decay	0.009155	NA	NA	NA	NA	Non-Significant	DEG
ENST00000532006.1	MAYO	ENSG00000187922.13	LCN10	0.653106	0.00523196	0.0504352	1	protein_coding	nonsense_mediated_decay	0.00248546	NA	NA	NA	NA	Non-Significant	DEG
ENST00000341040.11	MSBB BM22	ENSG00000187922.13	LCN10	0.761541	0.00411496	0.686632	1	protein_coding	nonsense_mediated_decay	-0.0337035	NA	NA	NA	NA	Non-Significant	DEG
ENST00000406721.7	MSBB BM22	ENSG00000187922.13	LCN10	0.761541	0.00411496	0.578053	1	protein_coding	retained_intron	-0.0438999	NA	NA	NA	NA	Non-Significant	DEG
ENST00000474369.1	MSBB BM22	ENSG00000187922.13	LCN10	0.761541	0.00411496	0.163011	1	protein_coding	protein_coding	-0.002675	NA	NA	NA	NA	Non-Significant	DEG
ENST00000494294.5	MSBB BM22	ENSG00000187922.13	LCN10	0.761541	0.00411496	0.784623	1	protein_coding	retained_intron	0.0112049	NA	NA	NA	NA	Non-Significant	DEG
ENST00000497771.5	MSBB BM22	ENSG00000187922.13	LCN10	0.761541	0.00411496	1.32263	1	protein_coding	protein_coding	0.0310564	NA	NA	NA	NA	Non-Significant	DEG
ENST00000527229.5	MSBB BM22	ENSG00000187922.13	LCN10	0.761541	0.00411496	-0.0213294	1	protein_coding	protein_coding	-0.0260049	NA	NA	NA	NA	Non-Significant	DEG
ENST00000529013.1	MSBB BM22	ENSG00000187922.13	LCN10	0.761541	0.00411496	0.914851	1	protein_coding	nonsense_mediated_decay	0.0383162	NA	NA	NA	NA	Non-Significant	DEG
ENST00000532006.1	MSBB BM22	ENSG00000187922.13	LCN10	0.761541	0.00411496	0.564763	1	protein_coding	nonsense_mediated_decay	0.025703	NA	NA	NA	NA	Non-Significant	DEG
ENST00000341040.11	MSBB BM36	ENSG00000187922.13	LCN10	1.31596	3.20335e-07	0.802371	0.0460076	protein_coding	nonsense_mediated_decay	-0.0563809	NA	NA	NA	NA	NA	DEG
ENST00000406721.7	MSBB BM36	ENSG00000187922.13	LCN10	1.31596	3.20335e-07	1.6184	0.00095706	protein_coding	retained_intron	0.00268314	NA	NA	NA	NA	Non-Significant	DEG
ENST00000474369.1	MSBB BM36	ENSG00000187922.13	LCN10	1.31596	3.20335e-07	0.418406	1	protein_coding	protein_coding	0.00572786	NA	NA	NA	NA	Non-Significant	DEG
ENST00000494294.5	MSBB BM36	ENSG00000187922.13	LCN10	1.31596	3.20335e-07	2.0142	0.018714	protein_coding	retained_intron	0.0528613	NA	NA	NA	NA	NA	DEG
ENST00000497771.5	MSBB BM36	ENSG00000187922.13	LCN10	1.31596	3.20335e-07	1.14431	1	protein_coding	protein_coding	-0.00735777	NA	NA	NA	NA	Non-Significant	DEG
ENST00000527229.5	MSBB BM36	ENSG00000187922.13	LCN10	1.31596	3.20335e-07	0.308444	1	protein_coding	protein_coding	-0.00937498	NA	NA	NA	NA	Non-Significant	DEG
ENST00000529013.1	MSBB BM36	ENSG00000187922.13	LCN10	1.31596	3.20335e-07	1.18767	1	protein_coding	nonsense_mediated_decay	0.0455073	NA	NA	NA	NA	Non-Significant	DEG
ENST00000532006.1	MSBB BM36	ENSG00000187922.13	LCN10	1.31596	3.20335e-07	0.362849	1	protein_coding	nonsense_mediated_decay	-0.0336652	NA	NA	NA	NA	Non-Significant	DEG
ENST00000371632.7	MSBB BM36	ENSG00000184925.11	LCN12	0.410745	0.000289822	1.26336	1	protein_coding	protein_coding	0.00991465	NA	NA	NA	NA	Non-Significant	DEG
ENST00000463714.2	MSBB BM36	ENSG00000184925.11	LCN12	0.410745	0.000289822	0.886413	0.184578	protein_coding	processed_transcript	0.0124097	NA	NA	NA	NA	Non-Significant	DEG
ENST00000466277.5	MSBB BM36	ENSG00000184925.11	LCN12	0.410745	0.000289822	0.8858	0.000366895	protein_coding	processed_transcript	0.031746	NA	NA	NA	NA	Non-Significant	DEG
ENST00000470501.5	MSBB BM36	ENSG00000184925.11	LCN12	0.410745	0.000289822	0.709865	0.00806998	protein_coding	retained_intron	0.0162521	NA	NA	NA	NA	Non-Significant	DEG
ENST00000471615.6	MSBB BM36	ENSG00000184925.11	LCN12	0.410745	0.000289822	0.0838839	1	protein_coding	nonsense_mediated_decay	-0.00380464	NA	NA	NA	NA	Non-Significant	DEG
ENST00000476751.5	MSBB BM36	ENSG00000184925.11	LCN12	0.410745	0.000289822	0.44104	1	protein_coding	processed_transcript	-0.00113487	NA	NA	NA	NA	Non-Significant	DEG
ENST00000480204.1	MSBB BM36	ENSG00000184925.11	LCN12	0.410745	0.000289822	0.923492	1	protein_coding	processed_transcript	0.00133969	NA	NA	NA	NA	Non-Significant	DEG
ENST00000484304.1	MSBB BM36	ENSG00000184925.11	LCN12	0.410745	0.000289822	0.17148	0.213568	protein_coding	processed_transcript	-0.0580708	NA	NA	NA	NA	NA	DEG
ENST00000491316.5	MSBB BM36	ENSG00000184925.11	LCN12	0.410745	0.000289822	0.460836	1	protein_coding	processed_transcript	0.00179801	NA	NA	NA	NA	Non-Significant	DEG
ENST00000491603.5	MSBB BM36	ENSG00000184925.11	LCN12	0.410745	0.000289822	0.289964	0.198701	protein_coding	processed_transcript	-0.0202716	NA	NA	NA	NA	Non-Significant	DEG
ENST00000494713.5	MSBB BM36	ENSG00000184925.11	LCN12	0.410745	0.000289822	-0.566304	1	protein_coding	processed_transcript	-0.00679716	NA	NA	NA	NA	Non-Significant	DEG
ENST00000495410.1	MSBB BM36	ENSG00000184925.11	LCN12	0.410745	0.000289822	0.941583	0.00100221	protein_coding	processed_transcript	0.0189513	NA	NA	NA	NA	Non-Significant	DEG
ENST00000496895.1	MSBB BM36	ENSG00000184925.11	LCN12	0.410745	0.000289822	0.29111	1	protein_coding	processed_transcript	-0.000503381	NA	NA	NA	NA	Non-Significant	DEG
ENST00000316144.5	MAYO	ENSG00000177984.6	LCN15	-0.544602	0.000324993	-0.889778	0.046655	protein_coding	protein_coding	-0.0427754	NA	NA	NA	NA	Non-Significant	DEG
ENST00000482511.1	MAYO	ENSG00000177984.6	LCN15	-0.544602	0.000324993	-0.332589	0.00169906	protein_coding	processed_transcript	0.0410849	NA	NA	NA	NA	Non-Significant	DEG
ENST00000495223.1	MAYO	ENSG00000177984.6	LCN15	-0.544602	0.000324993	-0.155283	1	protein_coding	processed_transcript	0.00169049	NA	NA	NA	NA	Non-Significant	DEG
ENST00000341206.8	ROSMAP	ENSG00000267206.5	LCN6	0.429406	0.00417194	0.444567	0.0178424	protein_coding	protein_coding	0.0264681	NA	NA	NA	NA	Non-Significant	DEG
ENST00000471509.5	ROSMAP	ENSG00000267206.5	LCN6	0.429406	0.00417194	0.500764	1	protein_coding	processed_transcript	0.0167187	NA	NA	NA	NA	Non-Significant	DEG
ENST00000476567.1	ROSMAP	ENSG00000267206.5	LCN6	0.429406	0.00417194	0.44405	0.0318188	protein_coding	protein_coding	-0.00958725	NA	NA	NA	NA	Non-Significant	DEG
ENST00000480347.1	ROSMAP	ENSG00000267206.5	LCN6	0.429406	0.00417194	0.400282	0.101256	protein_coding	processed_transcript	-0.0193983	NA	NA	NA	NA	Non-Significant	DEG
ENST00000494091.5	ROSMAP	ENSG00000267206.5	LCN6	0.429406	0.00417194	0.261275	1	protein_coding	processed_transcript	-0.00554143	NA	NA	NA	NA	Non-Significant	DEG
ENST00000497749.5	ROSMAP	ENSG00000267206.5	LCN6	0.429406	0.00417194	0.0851015	1	protein_coding	processed_transcript	-0.00866045	NA	NA	NA	NA	Non-Significant	DEG
ENST00000341206.8	MSBB BM36	ENSG00000267206.5	LCN6	0.911463	0.000543551	1.3675	0.0231217	protein_coding	protein_coding	-0.0079571	NA	NA	NA	NA	Non-Significant	DEG
ENST00000471509.5	MSBB BM36	ENSG00000267206.5	LCN6	0.911463	0.000543551	1.08471	0.368519	protein_coding	processed_transcript	0.0155766	NA	NA	NA	NA	Non-Significant	DEG
ENST00000476567.1	MSBB BM36	ENSG00000267206.5	LCN6	0.911463	0.000543551	1.03764	0.0254172	protein_coding	protein_coding	0.0449428	NA	NA	NA	NA	Non-Significant	DEG
ENST00000480347.1	MSBB BM36	ENSG00000267206.5	LCN6	0.911463	0.000543551	0.63903	0.440495	protein_coding	processed_transcript	0.0676233	NA	NA	NA	NA	NA	DEG
ENST00000494091.5	MSBB BM36	ENSG00000267206.5	LCN6	0.911463	0.000543551	1.09443	1	protein_coding	processed_transcript	0.00728523	NA	NA	NA	NA	Non-Significant	DEG
ENST00000497749.5	MSBB BM36	ENSG00000267206.5	LCN6	0.911463	0.000543551	-0.0908185	1	protein_coding	processed_transcript	-0.127474	NA	NA	NA	NA	NA	DEG
ENST00000408973.2	MSBB BM36	ENSG00000214402.6	LCNL1	0.454417	0.00524489	-0.53262	0.78886	protein_coding	protein_coding	-0.00768196	NA	NA	NA	NA	Non-Significant	DEG
ENST00000432827.1	MSBB BM36	ENSG00000214402.6	LCNL1	0.454417	0.00524489	0.281565	0.386277	protein_coding	retained_intron	-0.020295	NA	NA	NA	NA	Non-Significant	DEG
ENST00000460177.1	MSBB BM36	ENSG00000214402.6	LCNL1	0.454417	0.00524489	0.384497	0.679007	protein_coding	retained_intron	0.0268196	NA	NA	NA	NA	Non-Significant	DEG
ENST00000482657.1	MSBB BM36	ENSG00000214402.6	LCNL1	0.454417	0.00524489	0.476157	0.0291883	protein_coding	retained_intron	0.00115252	NA	NA	NA	NA	Non-Significant	DEG
ENST00000323076.6	MSBB BM36	ENSG00000136167.13	LCP1	0.646676	6.15296e-07	0.829068	8.07846e-07	protein_coding	protein_coding	0.0746666	NA	NA	NA	NA	NA	DEG
ENST00000398576.6	MSBB BM36	ENSG00000136167.13	LCP1	0.646676	6.15296e-07	0.0912442	0.932534	protein_coding	protein_coding	-0.0247925	NA	NA	NA	NA	Non-Significant	DEG
ENST00000416500.5	MSBB BM36	ENSG00000136167.13	LCP1	0.646676	6.15296e-07	0.314658	0.313017	protein_coding	protein_coding	-0.0364753	NA	NA	NA	NA	Non-Significant	DEG
ENST00000442275.1	MSBB BM36	ENSG00000136167.13	LCP1	0.646676	6.15296e-07	0.393571	1	protein_coding	protein_coding	-0.000570042	NA	NA	NA	NA	Non-Significant	DEG
ENST00000460190.1	MSBB BM36	ENSG00000136167.13	LCP1	0.646676	6.15296e-07	0.105948	0.781029	protein_coding	processed_transcript	-0.0165826	NA	NA	NA	NA	Non-Significant	DEG
ENST00000469227.5	MSBB BM36	ENSG00000136167.13	LCP1	0.646676	6.15296e-07	0.540328	0.50834	protein_coding	processed_transcript	0.00397063	NA	NA	NA	NA	Non-Significant	DEG
ENST00000494531.1	MSBB BM36	ENSG00000136167.13	LCP1	0.646676	6.15296e-07	0.235986	1	protein_coding	processed_transcript	-0.000213341	NA	NA	NA	NA	Non-Significant	DEG
ENST00000628092.2	MAYO	ENSG00000043462.11	LCP2	0.0851125	0.520065	0.309848	0.0759817	protein_coding	protein_coding	0.0524739	0.0426888	0.0426888	0.0428848	0	DTU	Non-Significant
ENST00000046794.9	MSBB BM36	ENSG00000043462.11	LCP2	0.417463	0.000135463	0.52347	0.00246008	protein_coding	protein_coding	0.00181736	NA	NA	NA	NA	Non-Significant	DEG
ENST00000519149.1	MSBB BM36	ENSG00000043462.11	LCP2	0.417463	0.000135463	0.570825	0.0679361	protein_coding	retained_intron	0.0102553	NA	NA	NA	NA	Non-Significant	DEG
ENST00000519594.5	MSBB BM36	ENSG00000043462.11	LCP2	0.417463	0.000135463	0.476501	0.132899	protein_coding	retained_intron	0.00638328	NA	NA	NA	NA	Non-Significant	DEG
ENST00000520322.1	MSBB BM36	ENSG00000043462.11	LCP2	0.417463	0.000135463	0.668702	0.00262912	protein_coding	retained_intron	0.0219619	NA	NA	NA	NA	Non-Significant	DEG
ENST00000520344.1	MSBB BM36	ENSG00000043462.11	LCP2	0.417463	0.000135463	-0.140736	0.844855	protein_coding	protein_coding	-0.0294478	NA	NA	NA	NA	Non-Significant	DEG
ENST00000521416.5	MSBB BM36	ENSG00000043462.11	LCP2	0.417463	0.000135463	0.0648087	0.913577	protein_coding	protein_coding	-0.0199905	NA	NA	NA	NA	Non-Significant	DEG
ENST00000522760.5	MSBB BM36	ENSG00000043462.11	LCP2	0.417463	0.000135463	0.609401	0.0203926	protein_coding	retained_intron	0.00789806	NA	NA	NA	NA	Non-Significant	DEG
ENST00000522823.5	MSBB BM36	ENSG00000043462.11	LCP2	0.417463	0.000135463	0.467739	0.246913	protein_coding	retained_intron	0.00891446	NA	NA	NA	NA	Non-Significant	DEG
ENST00000523369.1	MSBB BM36	ENSG00000043462.11	LCP2	0.417463	0.000135463	0.305474	0.196072	protein_coding	retained_intron	-0.000980018	NA	NA	NA	NA	Non-Significant	DEG
ENST00000628092.2	MSBB BM36	ENSG00000043462.11	LCP2	0.417463	0.000135463	0.481164	0.0871696	protein_coding	protein_coding	-0.00680029	NA	NA	NA	NA	Non-Significant	DEG
ENST00000341509.9	MAYO	ENSG00000188501.11	LCTL	0.475327	0.000375705	0.103297	0.64288	protein_coding	protein_coding	-0.0794598	NA	NA	NA	NA	NA	DEG
ENST00000537670.5	MAYO	ENSG00000188501.11	LCTL	0.475327	0.000375705	0.52602	0.0105489	protein_coding	protein_coding	0.0203867	NA	NA	NA	NA	Non-Significant	DEG
ENST00000562179.1	MAYO	ENSG00000188501.11	LCTL	0.475327	0.000375705	0.377674	1	protein_coding	processed_transcript	0.00730675	NA	NA	NA	NA	Non-Significant	DEG
ENST00000563438.1	MAYO	ENSG00000188501.11	LCTL	0.475327	0.000375705	0.360468	0.392683	protein_coding	processed_transcript	-0.00474678	NA	NA	NA	NA	Non-Significant	DEG
ENST00000565875.5	MAYO	ENSG00000188501.11	LCTL	0.475327	0.000375705	1.13898	0.000268495	protein_coding	nonsense_mediated_decay	0.0565117	NA	NA	NA	NA	NA	DEG
ENST00000425280.1	MSBB BM36	ENSG00000198728.10	LDB1	-0.17292	0.0128381	-0.274474	0.288239	protein_coding	protein_coding	-0.0583607	0.0109238	0.0109238	0.0131338	0.0109238	DTU	Non-Significant
ENST00000304523.9	MSBB BM36	ENSG00000169744.12	LDB2	-0.466482	2.65776e-06	-0.999145	0.00431157	protein_coding	protein_coding	-0.0349207	NA	NA	NA	NA	Non-Significant	DEG
ENST00000441778.6	MSBB BM36	ENSG00000169744.12	LDB2	-0.466482	2.65776e-06	0.107784	0.920641	protein_coding	protein_coding	0.00701481	NA	NA	NA	NA	Non-Significant	DEG
ENST00000502640.5	MSBB BM36	ENSG00000169744.12	LDB2	-0.466482	2.65776e-06	-0.858092	0.0829537	protein_coding	protein_coding	-0.00720907	NA	NA	NA	NA	Non-Significant	DEG
ENST00000503153.5	MSBB BM36	ENSG00000169744.12	LDB2	-0.466482	2.65776e-06	-0.220636	0.253743	protein_coding	processed_transcript	0.0194349	NA	NA	NA	NA	Non-Significant	DEG
ENST00000503829.5	MSBB BM36	ENSG00000169744.12	LDB2	-0.466482	2.65776e-06	-0.364504	0.106978	protein_coding	processed_transcript	0.00198631	NA	NA	NA	NA	Non-Significant	DEG
ENST00000504189.1	MSBB BM36	ENSG00000169744.12	LDB2	-0.466482	2.65776e-06	-0.350143	0.0119091	protein_coding	processed_transcript	0.0132026	NA	NA	NA	NA	Non-Significant	DEG
ENST00000504886.5	MSBB BM36	ENSG00000169744.12	LDB2	-0.466482	2.65776e-06	-0.448584	0.003402	protein_coding	processed_transcript	0.00215411	NA	NA	NA	NA	Non-Significant	DEG
ENST00000506732.1	MSBB BM36	ENSG00000169744.12	LDB2	-0.466482	2.65776e-06	1.98518	1	protein_coding	protein_coding	0.0039866	NA	NA	NA	NA	Non-Significant	DEG
ENST00000507464.5	MSBB BM36	ENSG00000169744.12	LDB2	-0.466482	2.65776e-06	-0.592746	0.0120741	protein_coding	protein_coding	-0.00366084	NA	NA	NA	NA	Non-Significant	DEG
ENST00000508804.5	MSBB BM36	ENSG00000169744.12	LDB2	-0.466482	2.65776e-06	-0.439337	0.169029	protein_coding	retained_intron	0.0031567	NA	NA	NA	NA	Non-Significant	DEG
ENST00000508918.5	MSBB BM36	ENSG00000169744.12	LDB2	-0.466482	2.65776e-06	-0.536523	0.0023433	protein_coding	nonsense_mediated_decay	0.000102729	NA	NA	NA	NA	Non-Significant	DEG
ENST00000509803.1	MSBB BM36	ENSG00000169744.12	LDB2	-0.466482	2.65776e-06	-0.240226	0.0545347	protein_coding	retained_intron	0.00777629	NA	NA	NA	NA	Non-Significant	DEG
ENST00000510825.5	MSBB BM36	ENSG00000169744.12	LDB2	-0.466482	2.65776e-06	-0.539797	0.00826644	protein_coding	processed_transcript	-0.000702744	NA	NA	NA	NA	Non-Significant	DEG
ENST00000512345.5	MSBB BM36	ENSG00000169744.12	LDB2	-0.466482	2.65776e-06	0.29592	0.845509	protein_coding	nonsense_mediated_decay	0.00408904	NA	NA	NA	NA	Non-Significant	DEG
ENST00000513457.5	MSBB BM36	ENSG00000169744.12	LDB2	-0.466482	2.65776e-06	-0.595508	0.000958767	protein_coding	processed_transcript	-0.00978739	NA	NA	NA	NA	Non-Significant	DEG
ENST00000515064.5	MSBB BM36	ENSG00000169744.12	LDB2	-0.466482	2.65776e-06	-0.425966	0.0661384	protein_coding	protein_coding	-0.00663025	NA	NA	NA	NA	Non-Significant	DEG
ENST00000263066.10	MAYO	ENSG00000122367.19	LDB3	-1.03676	5.94635e-10	1.66482	0.50195	protein_coding	protein_coding	0.00139844	NA	NA	NA	NA	Non-Significant	DEG
ENST00000361373.8	MAYO	ENSG00000122367.19	LDB3	-1.03676	5.94635e-10	-1.03803	9.83411e-07	protein_coding	protein_coding	-0.0212485	NA	NA	NA	NA	Non-Significant	DEG
ENST00000372056.8	MAYO	ENSG00000122367.19	LDB3	-1.03676	5.94635e-10	-1.60998	0.314815	protein_coding	protein_coding	-0.00210353	NA	NA	NA	NA	Non-Significant	DEG
ENST00000372066.7	MAYO	ENSG00000122367.19	LDB3	-1.03676	5.94635e-10	-1.134	1.67459e-08	protein_coding	protein_coding	0.00315632	NA	NA	NA	NA	Non-Significant	DEG
ENST00000429277.6	MAYO	ENSG00000122367.19	LDB3	-1.03676	5.94635e-10	-0.927666	4.26642e-08	protein_coding	protein_coding	0.0207626	NA	NA	NA	NA	Non-Significant	DEG
ENST00000477489.1	MAYO	ENSG00000122367.19	LDB3	-1.03676	5.94635e-10	-1.07021	0.000106672	protein_coding	protein_coding	0.00040738	NA	NA	NA	NA	Non-Significant	DEG
ENST00000542786.1	MAYO	ENSG00000122367.19	LDB3	-1.03676	5.94635e-10	-1.06072	5.1976e-06	protein_coding	protein_coding	-0.000271232	NA	NA	NA	NA	Non-Significant	DEG
ENST00000623007.3	MAYO	ENSG00000122367.19	LDB3	-1.03676	5.94635e-10	-0.780173	0.0800828	protein_coding	protein_coding	-0.00215732	NA	NA	NA	NA	Non-Significant	DEG
ENST00000623056.3	MAYO	ENSG00000122367.19	LDB3	-1.03676	5.94635e-10	-0.1625	1	protein_coding	protein_coding	4.58412e-05	NA	NA	NA	NA	Non-Significant	DEG
ENST00000430553.6	MAYO	ENSG00000134333.13	LDHA	-0.0687115	0.631519	0.143854	0.72259	protein_coding	protein_coding	0.0625136	3.42323e-15	3.42323e-15	4.17586e-14	1.71161e-14	DTU	Non-Significant
ENST00000307144.5	MSBB BM36	ENSG00000171989.5	LDHAL6B	0.528214	0.000145189	0.516035	0.000378134	protein_coding	protein_coding	0	NA	NA	NA	NA	Non-Significant	DEG
ENST00000350669.5	MAYO	ENSG00000111716.12	LDHB	-0.0173267	0.827891	0.13562	0.185781	protein_coding	protein_coding	0.101358	0.00155611	0.00155611	0.00183309	0	DTU	Non-Significant
ENST00000470985.3	MAYO	ENSG00000111716.12	LDHB	-0.0173267	0.827891	-2.36846	6.24061e-10	protein_coding	retained_intron	-0.101765	0.00155611	0.00155611	0.00183309	0	DTU	Non-Significant
ENST00000252444.9	MAYO	ENSG00000130164.13	LDLR	0.212988	0.042365	0.426834	0.000364616	protein_coding	protein_coding	0.0617902	7.07046e-07	7.07046e-07	1.53337e-06	7.07046e-07	DTU	Non-Significant
ENST00000560628.1	MAYO	ENSG00000130164.13	LDLR	0.212988	0.042365	-0.215919	0.294102	protein_coding	processed_transcript	-0.0683905	7.07046e-07	0.000965212	1.53337e-06	0.000965212	DTU	Non-Significant
ENST00000315571.5	MAYO	ENSG00000179241.12	LDLRAD3	0.480213	4.00278e-07	0.489376	4.54651e-07	protein_coding	protein_coding	-0.00202846	NA	NA	NA	NA	Non-Significant	DEG
ENST00000524419.5	MAYO	ENSG00000179241.12	LDLRAD3	0.480213	4.00278e-07	0.0494441	0.954848	protein_coding	protein_coding	-0.00247886	NA	NA	NA	NA	Non-Significant	DEG
ENST00000528989.5	MAYO	ENSG00000179241.12	LDLRAD3	0.480213	4.00278e-07	1.29213	0.0077014	protein_coding	protein_coding	0.00407286	NA	NA	NA	NA	Non-Significant	DEG
ENST00000529759.1	MAYO	ENSG00000179241.12	LDLRAD3	0.480213	4.00278e-07	0.482056	1	protein_coding	processed_transcript	-0.000516854	NA	NA	NA	NA	Non-Significant	DEG
ENST00000532490.1	MAYO	ENSG00000179241.12	LDLRAD3	0.480213	4.00278e-07	0.673563	0.00295248	protein_coding	processed_transcript	0.00311245	NA	NA	NA	NA	Non-Significant	DEG
ENST00000534091.1	MAYO	ENSG00000179241.12	LDLRAD3	0.480213	4.00278e-07	0.0966736	0.898998	protein_coding	processed_transcript	-0.00216132	NA	NA	NA	NA	Non-Significant	DEG
ENST00000315571.5	MSBB BM36	ENSG00000179241.12	LDLRAD3	0.368365	9.45948e-05	0.767382	1.45259e-06	protein_coding	protein_coding	0.0887673	0.00653611	0.0074223	0.00840137	0.0148446	DTU	Non-Significant
ENST00000534091.1	MSBB BM36	ENSG00000179241.12	LDLRAD3	0.368365	9.45948e-05	-0.022877	0.940193	protein_coding	processed_transcript	-0.0688266	0.00653611	0.00653611	0.00840137	0.0130722	DTU	Non-Significant
ENST00000374338.4	MSBB BM10	ENSG00000157978.11	LDLRAP1	0.420512	0.00312483	0.235788	0.251924	protein_coding	protein_coding	-0.0302023	NA	NA	NA	NA	Non-Significant	DEG
ENST00000462394.1	MSBB BM10	ENSG00000157978.11	LDLRAP1	0.420512	0.00312483	0.508981	1	protein_coding	processed_transcript	-0.00416208	NA	NA	NA	NA	Non-Significant	DEG
ENST00000470950.1	MSBB BM10	ENSG00000157978.11	LDLRAP1	0.420512	0.00312483	0.971724	1	protein_coding	processed_transcript	0.00621426	NA	NA	NA	NA	Non-Significant	DEG
ENST00000474283.1	MSBB BM10	ENSG00000157978.11	LDLRAP1	0.420512	0.00312483	0.707162	1	protein_coding	processed_transcript	0.0118499	NA	NA	NA	NA	Non-Significant	DEG
ENST00000484476.5	MSBB BM10	ENSG00000157978.11	LDLRAP1	0.420512	0.00312483	0.445333	1	protein_coding	processed_transcript	0.00569592	NA	NA	NA	NA	Non-Significant	DEG
ENST00000485476.2	MSBB BM10	ENSG00000157978.11	LDLRAP1	0.420512	0.00312483	0.708512	1	protein_coding	processed_transcript	0.0234409	NA	NA	NA	NA	Non-Significant	DEG
ENST00000488127.1	MSBB BM10	ENSG00000157978.11	LDLRAP1	0.420512	0.00312483	0.29147	0.0419627	protein_coding	processed_transcript	-0.0128268	NA	NA	NA	NA	Non-Significant	DEG
ENST00000374338.4	MSBB BM22	ENSG00000157978.11	LDLRAP1	0.388397	0.008375	0.371545	0.036042	protein_coding	protein_coding	-0.00366839	NA	NA	NA	NA	Non-Significant	DEG
ENST00000462394.1	MSBB BM22	ENSG00000157978.11	LDLRAP1	0.388397	0.008375	0.327254	1	protein_coding	processed_transcript	-0.00908978	NA	NA	NA	NA	Non-Significant	DEG
ENST00000470950.1	MSBB BM22	ENSG00000157978.11	LDLRAP1	0.388397	0.008375	0.553796	1	protein_coding	processed_transcript	-0.00119207	NA	NA	NA	NA	Non-Significant	DEG
ENST00000474283.1	MSBB BM22	ENSG00000157978.11	LDLRAP1	0.388397	0.008375	0.591139	1	protein_coding	processed_transcript	0.00863041	NA	NA	NA	NA	Non-Significant	DEG
ENST00000484476.5	MSBB BM22	ENSG00000157978.11	LDLRAP1	0.388397	0.008375	0.477411	1	protein_coding	processed_transcript	0.0131161	NA	NA	NA	NA	Non-Significant	DEG
ENST00000485476.2	MSBB BM22	ENSG00000157978.11	LDLRAP1	0.388397	0.008375	0.0933886	1	protein_coding	processed_transcript	-0.0115406	NA	NA	NA	NA	Non-Significant	DEG
ENST00000488127.1	MSBB BM22	ENSG00000157978.11	LDLRAP1	0.388397	0.008375	0.398933	0.0149138	protein_coding	processed_transcript	0.00375192	NA	NA	NA	NA	Non-Significant	DEG
ENST00000374338.4	MSBB BM36	ENSG00000157978.11	LDLRAP1	0.691356	2.22673e-06	0.681732	0.00119082	protein_coding	protein_coding	0.0132747	NA	NA	NA	NA	Non-Significant	DEG
ENST00000462394.1	MSBB BM36	ENSG00000157978.11	LDLRAP1	0.691356	2.22673e-06	0.819999	0.0509865	protein_coding	processed_transcript	0.00240653	NA	NA	NA	NA	Non-Significant	DEG
ENST00000470950.1	MSBB BM36	ENSG00000157978.11	LDLRAP1	0.691356	2.22673e-06	1.43026	0.304767	protein_coding	processed_transcript	0.00320854	NA	NA	NA	NA	Non-Significant	DEG
ENST00000474283.1	MSBB BM36	ENSG00000157978.11	LDLRAP1	0.691356	2.22673e-06	0.598238	0.311673	protein_coding	processed_transcript	-0.00635268	NA	NA	NA	NA	Non-Significant	DEG
ENST00000484476.5	MSBB BM36	ENSG00000157978.11	LDLRAP1	0.691356	2.22673e-06	0.854849	0.00901048	protein_coding	processed_transcript	-0.00247591	NA	NA	NA	NA	Non-Significant	DEG
ENST00000485476.2	MSBB BM36	ENSG00000157978.11	LDLRAP1	0.691356	2.22673e-06	0.903422	0.0065048	protein_coding	processed_transcript	0.0124495	NA	NA	NA	NA	Non-Significant	DEG
ENST00000488127.1	MSBB BM36	ENSG00000157978.11	LDLRAP1	0.691356	2.22673e-06	0.52314	6.92495e-05	protein_coding	processed_transcript	-0.0225067	NA	NA	NA	NA	Non-Significant	DEG
ENST00000265165.5	MSBB BM10	ENSG00000138795.9	LEF1	0.499823	0.00475854	0.820236	1	protein_coding	protein_coding	0.00087081	NA	NA	NA	NA	Non-Significant	DEG
ENST00000379951.6	MSBB BM10	ENSG00000138795.9	LEF1	0.499823	0.00475854	0.584429	0.0601455	protein_coding	protein_coding	0.00923071	NA	NA	NA	NA	Non-Significant	DEG
ENST00000438313.6	MSBB BM10	ENSG00000138795.9	LEF1	0.499823	0.00475854	1.46356	1	protein_coding	protein_coding	0.0174156	NA	NA	NA	NA	Non-Significant	DEG
ENST00000503879.5	MSBB BM10	ENSG00000138795.9	LEF1	0.499823	0.00475854	0.699135	1	protein_coding	processed_transcript	0.0163888	NA	NA	NA	NA	Non-Significant	DEG
