## Supplementary table 1 for "Differential transcript usage unravels gene expression alterations in Alzheimer’s disease human brains" (part 5 of 9)

### Sheet: supplementary_table_1-1 (continued)
TXNAME	dataset	GENEID	GENE_NAME	gene.log2FC	gene.padj	transcript.log2FC	transcript.padj	gene_biotype	iso_biotype	dtu.dIF	dtu.gene.padj	dtu.isoform.padj	dtu.ofdr.gene	dtu.ofdr.transcript	threshDT	threshG
ENST00000504426.5	MSBB BM10	ENSG00000138795.9	LEF1	0.499823	0.00475854	0.417605	1	protein_coding	processed_transcript	-0.0322467	NA	NA	NA	NA	Non-Significant	DEG
ENST00000504775.5	MSBB BM10	ENSG00000138795.9	LEF1	0.499823	0.00475854	1.52202	1	protein_coding	processed_transcript	0.00678223	NA	NA	NA	NA	Non-Significant	DEG
ENST00000504950.5	MSBB BM10	ENSG00000138795.9	LEF1	0.499823	0.00475854	0.293083	1	protein_coding	nonsense_mediated_decay	-0.0160168	NA	NA	NA	NA	Non-Significant	DEG
ENST00000505293.1	MSBB BM10	ENSG00000138795.9	LEF1	0.499823	0.00475854	0.100155	1	protein_coding	processed_transcript	-0.000580786	NA	NA	NA	NA	Non-Significant	DEG
ENST00000505297.5	MSBB BM10	ENSG00000138795.9	LEF1	0.499823	0.00475854	-0.0331252	1	protein_coding	processed_transcript	-0.00612157	NA	NA	NA	NA	Non-Significant	DEG
ENST00000505328.1	MSBB BM10	ENSG00000138795.9	LEF1	0.499823	0.00475854	0.386836	1	protein_coding	retained_intron	-0.000398857	NA	NA	NA	NA	Non-Significant	DEG
ENST00000505379.5	MSBB BM10	ENSG00000138795.9	LEF1	0.499823	0.00475854	0.825582	1	protein_coding	processed_transcript	0.0120671	NA	NA	NA	NA	Non-Significant	DEG
ENST00000506680.5	MSBB BM10	ENSG00000138795.9	LEF1	0.499823	0.00475854	0.271867	1	protein_coding	nonsense_mediated_decay	-0.00794729	NA	NA	NA	NA	Non-Significant	DEG
ENST00000507470.5	MSBB BM10	ENSG00000138795.9	LEF1	0.499823	0.00475854	0.23168	1	protein_coding	retained_intron	-0.00821507	NA	NA	NA	NA	Non-Significant	DEG
ENST00000509428.5	MSBB BM10	ENSG00000138795.9	LEF1	0.499823	0.00475854	0.371831	1	protein_coding	processed_transcript	-0.000228405	NA	NA	NA	NA	Non-Significant	DEG
ENST00000510135.5	MSBB BM10	ENSG00000138795.9	LEF1	0.499823	0.00475854	-0.134904	1	protein_coding	processed_transcript	-0.0018956	NA	NA	NA	NA	Non-Significant	DEG
ENST00000510624.5	MSBB BM10	ENSG00000138795.9	LEF1	0.499823	0.00475854	1.3907	1	protein_coding	protein_coding	0.00907056	NA	NA	NA	NA	Non-Significant	DEG
ENST00000510717.5	MSBB BM10	ENSG00000138795.9	LEF1	0.499823	0.00475854	0.519869	1	protein_coding	processed_transcript	-0.00134989	NA	NA	NA	NA	Non-Significant	DEG
ENST00000512172.1	MSBB BM10	ENSG00000138795.9	LEF1	0.499823	0.00475854	0.550335	1	protein_coding	protein_coding	0.00139932	NA	NA	NA	NA	Non-Significant	DEG
ENST00000512407.5	MSBB BM10	ENSG00000138795.9	LEF1	0.499823	0.00475854	0.497348	1	protein_coding	processed_transcript	0.00238569	NA	NA	NA	NA	Non-Significant	DEG
ENST00000514444.5	MSBB BM10	ENSG00000138795.9	LEF1	0.499823	0.00475854	0.81607	1	protein_coding	processed_transcript	0.0176165	NA	NA	NA	NA	Non-Significant	DEG
ENST00000515500.5	MSBB BM10	ENSG00000138795.9	LEF1	0.499823	0.00475854	-0.109247	1	protein_coding	protein_coding	-0.0182383	NA	NA	NA	NA	Non-Significant	DEG
ENST00000265165.5	MSBB BM22	ENSG00000138795.9	LEF1	0.711254	0.00122334	0.174971	1	protein_coding	protein_coding	-0.00127981	NA	NA	NA	NA	Non-Significant	DEG
ENST00000379951.6	MSBB BM22	ENSG00000138795.9	LEF1	0.711254	0.00122334	0.866217	0.00636613	protein_coding	protein_coding	0.0166251	NA	NA	NA	NA	Non-Significant	DEG
ENST00000438313.6	MSBB BM22	ENSG00000138795.9	LEF1	0.711254	0.00122334	0.377809	1	protein_coding	protein_coding	0.00449267	NA	NA	NA	NA	Non-Significant	DEG
ENST00000503879.5	MSBB BM22	ENSG00000138795.9	LEF1	0.711254	0.00122334	0.339325	1	protein_coding	processed_transcript	-0.0202784	NA	NA	NA	NA	Non-Significant	DEG
ENST00000504426.5	MSBB BM22	ENSG00000138795.9	LEF1	0.711254	0.00122334	0.634659	1	protein_coding	processed_transcript	-0.0101321	NA	NA	NA	NA	Non-Significant	DEG
ENST00000504775.5	MSBB BM22	ENSG00000138795.9	LEF1	0.711254	0.00122334	0.485167	1	protein_coding	processed_transcript	-0.00507115	NA	NA	NA	NA	Non-Significant	DEG
ENST00000504950.5	MSBB BM22	ENSG00000138795.9	LEF1	0.711254	0.00122334	0.723266	1	protein_coding	nonsense_mediated_decay	-0.00626575	NA	NA	NA	NA	Non-Significant	DEG
ENST00000505293.1	MSBB BM22	ENSG00000138795.9	LEF1	0.711254	0.00122334	0.356681	1	protein_coding	processed_transcript	0.000373438	NA	NA	NA	NA	Non-Significant	DEG
ENST00000505297.5	MSBB BM22	ENSG00000138795.9	LEF1	0.711254	0.00122334	0.75908	1	protein_coding	processed_transcript	0.0015494	NA	NA	NA	NA	Non-Significant	DEG
ENST00000505328.1	MSBB BM22	ENSG00000138795.9	LEF1	0.711254	0.00122334	0.637321	1	protein_coding	retained_intron	-1.34615e-05	NA	NA	NA	NA	Non-Significant	DEG
ENST00000505379.5	MSBB BM22	ENSG00000138795.9	LEF1	0.711254	0.00122334	0.973048	1	protein_coding	processed_transcript	0.0039893	NA	NA	NA	NA	Non-Significant	DEG
ENST00000506680.5	MSBB BM22	ENSG00000138795.9	LEF1	0.711254	0.00122334	0.338423	1	protein_coding	nonsense_mediated_decay	-0.00939688	NA	NA	NA	NA	Non-Significant	DEG
ENST00000507470.5	MSBB BM22	ENSG00000138795.9	LEF1	0.711254	0.00122334	0.58436	1	protein_coding	retained_intron	-0.00248113	NA	NA	NA	NA	Non-Significant	DEG
ENST00000509428.5	MSBB BM22	ENSG00000138795.9	LEF1	0.711254	0.00122334	0.355808	1	protein_coding	processed_transcript	-0.000773558	NA	NA	NA	NA	Non-Significant	DEG
ENST00000510135.5	MSBB BM22	ENSG00000138795.9	LEF1	0.711254	0.00122334	0.424377	1	protein_coding	processed_transcript	0.00551418	NA	NA	NA	NA	Non-Significant	DEG
ENST00000510624.5	MSBB BM22	ENSG00000138795.9	LEF1	0.711254	0.00122334	-0.52886	1	protein_coding	protein_coding	-0.00788678	NA	NA	NA	NA	Non-Significant	DEG
ENST00000510717.5	MSBB BM22	ENSG00000138795.9	LEF1	0.711254	0.00122334	1.04734	1	protein_coding	processed_transcript	0.0148803	NA	NA	NA	NA	Non-Significant	DEG
ENST00000512172.1	MSBB BM22	ENSG00000138795.9	LEF1	0.711254	0.00122334	0.763861	1	protein_coding	protein_coding	0.0186589	NA	NA	NA	NA	Non-Significant	DEG
ENST00000512407.5	MSBB BM22	ENSG00000138795.9	LEF1	0.711254	0.00122334	0.830244	1	protein_coding	processed_transcript	0.00857897	NA	NA	NA	NA	Non-Significant	DEG
ENST00000514444.5	MSBB BM22	ENSG00000138795.9	LEF1	0.711254	0.00122334	0.00746512	1	protein_coding	processed_transcript	-0.0304374	NA	NA	NA	NA	Non-Significant	DEG
ENST00000515500.5	MSBB BM22	ENSG00000138795.9	LEF1	0.711254	0.00122334	1.60105	1	protein_coding	protein_coding	0.0193744	NA	NA	NA	NA	Non-Significant	DEG
ENST00000265165.5	MSBB BM36	ENSG00000138795.9	LEF1	0.906082	1.16476e-08	1.33024	0.310403	protein_coding	protein_coding	0.00393173	NA	NA	NA	NA	Non-Significant	DEG
ENST00000379951.6	MSBB BM36	ENSG00000138795.9	LEF1	0.906082	1.16476e-08	1.12097	2.53322e-05	protein_coding	protein_coding	0.0117157	NA	NA	NA	NA	Non-Significant	DEG
ENST00000438313.6	MSBB BM36	ENSG00000138795.9	LEF1	0.906082	1.16476e-08	0.318383	0.821518	protein_coding	protein_coding	-0.00976912	NA	NA	NA	NA	Non-Significant	DEG
ENST00000503879.5	MSBB BM36	ENSG00000138795.9	LEF1	0.906082	1.16476e-08	1.26994	0.0211635	protein_coding	processed_transcript	0.0339074	NA	NA	NA	NA	Non-Significant	DEG
ENST00000504426.5	MSBB BM36	ENSG00000138795.9	LEF1	0.906082	1.16476e-08	0.891463	0.0559013	protein_coding	processed_transcript	-0.00519926	NA	NA	NA	NA	Non-Significant	DEG
ENST00000504775.5	MSBB BM36	ENSG00000138795.9	LEF1	0.906082	1.16476e-08	2.46783	0.0458784	protein_coding	processed_transcript	0.0117041	NA	NA	NA	NA	Non-Significant	DEG
ENST00000504950.5	MSBB BM36	ENSG00000138795.9	LEF1	0.906082	1.16476e-08	0.74095	0.0683165	protein_coding	nonsense_mediated_decay	-0.0136544	NA	NA	NA	NA	Non-Significant	DEG
ENST00000505293.1	MSBB BM36	ENSG00000138795.9	LEF1	0.906082	1.16476e-08	0.635539	1	protein_coding	processed_transcript	0.000639569	NA	NA	NA	NA	Non-Significant	DEG
ENST00000505297.5	MSBB BM36	ENSG00000138795.9	LEF1	0.906082	1.16476e-08	0.220249	0.862108	protein_coding	processed_transcript	-0.00645203	NA	NA	NA	NA	Non-Significant	DEG
ENST00000505328.1	MSBB BM36	ENSG00000138795.9	LEF1	0.906082	1.16476e-08	0.994899	0.0343232	protein_coding	retained_intron	0.0104483	NA	NA	NA	NA	Non-Significant	DEG
ENST00000505379.5	MSBB BM36	ENSG00000138795.9	LEF1	0.906082	1.16476e-08	0.270537	0.859349	protein_coding	processed_transcript	-0.00463366	NA	NA	NA	NA	Non-Significant	DEG
ENST00000506680.5	MSBB BM36	ENSG00000138795.9	LEF1	0.906082	1.16476e-08	0.939269	0.214891	protein_coding	nonsense_mediated_decay	-0.00220282	NA	NA	NA	NA	Non-Significant	DEG
ENST00000507470.5	MSBB BM36	ENSG00000138795.9	LEF1	0.906082	1.16476e-08	0.582953	0.272988	protein_coding	retained_intron	-0.000998924	NA	NA	NA	NA	Non-Significant	DEG
ENST00000509428.5	MSBB BM36	ENSG00000138795.9	LEF1	0.906082	1.16476e-08	1.21058	1	protein_coding	processed_transcript	0.00214915	NA	NA	NA	NA	Non-Significant	DEG
ENST00000510135.5	MSBB BM36	ENSG00000138795.9	LEF1	0.906082	1.16476e-08	0.965112	0.71788	protein_coding	processed_transcript	0.00214603	NA	NA	NA	NA	Non-Significant	DEG
ENST00000510624.5	MSBB BM36	ENSG00000138795.9	LEF1	0.906082	1.16476e-08	1.71779	0.0914021	protein_coding	protein_coding	0.00225171	NA	NA	NA	NA	Non-Significant	DEG
ENST00000510717.5	MSBB BM36	ENSG00000138795.9	LEF1	0.906082	1.16476e-08	1.00011	0.0381106	protein_coding	processed_transcript	0.00324218	NA	NA	NA	NA	Non-Significant	DEG
ENST00000512172.1	MSBB BM36	ENSG00000138795.9	LEF1	0.906082	1.16476e-08	0.353093	0.539391	protein_coding	protein_coding	-0.00990139	NA	NA	NA	NA	Non-Significant	DEG
ENST00000512407.5	MSBB BM36	ENSG00000138795.9	LEF1	0.906082	1.16476e-08	0.624151	0.161605	protein_coding	processed_transcript	-0.0135012	NA	NA	NA	NA	Non-Significant	DEG
ENST00000514444.5	MSBB BM36	ENSG00000138795.9	LEF1	0.906082	1.16476e-08	0.549915	0.409664	protein_coding	processed_transcript	-0.0147231	NA	NA	NA	NA	Non-Significant	DEG
ENST00000515500.5	MSBB BM36	ENSG00000138795.9	LEF1	0.906082	1.16476e-08	0.827451	0.0679388	protein_coding	protein_coding	-0.00112518	NA	NA	NA	NA	Non-Significant	DEG
ENST00000367149.6	MAYO	ENSG00000186007.9	LEMD1	-0.45937	0.00580202	-0.423298	0.333872	protein_coding	protein_coding	-0.00425432	NA	NA	NA	NA	Non-Significant	DEG
ENST00000367151.4	MAYO	ENSG00000186007.9	LEMD1	-0.45937	0.00580202	-0.164302	1	protein_coding	protein_coding	0.000661789	NA	NA	NA	NA	Non-Significant	DEG
ENST00000367152.5	MAYO	ENSG00000186007.9	LEMD1	-0.45937	0.00580202	0.0594502	1	protein_coding	protein_coding	0.00289024	NA	NA	NA	NA	Non-Significant	DEG
ENST00000367153.8	MAYO	ENSG00000186007.9	LEMD1	-0.45937	0.00580202	0.0946376	1	protein_coding	protein_coding	0.00389225	NA	NA	NA	NA	Non-Significant	DEG
ENST00000367154.5	MAYO	ENSG00000186007.9	LEMD1	-0.45937	0.00580202	-0.169231	1	protein_coding	protein_coding	-0.000291745	NA	NA	NA	NA	Non-Significant	DEG
ENST00000391936.6	MAYO	ENSG00000186007.9	LEMD1	-0.45937	0.00580202	-0.347891	1	protein_coding	protein_coding	-0.01073	NA	NA	NA	NA	Non-Significant	DEG
ENST00000476884.1	MAYO	ENSG00000186007.9	LEMD1	-0.45937	0.00580202	-0.695969	0.286767	protein_coding	processed_transcript	-0.01681	NA	NA	NA	NA	Non-Significant	DEG
ENST00000495594.2	MAYO	ENSG00000186007.9	LEMD1	-0.45937	0.00580202	-0.164304	1	protein_coding	protein_coding	-0.000296091	NA	NA	NA	NA	Non-Significant	DEG
ENST00000625854.1	MAYO	ENSG00000186007.9	LEMD1	-0.45937	0.00580202	-0.432937	0.106988	protein_coding	processed_transcript	0.0258717	NA	NA	NA	NA	Non-Significant	DEG
ENST00000629113.1	MAYO	ENSG00000186007.9	LEMD1	-0.45937	0.00580202	-0.604076	1	protein_coding	processed_transcript	-0.0334235	NA	NA	NA	NA	Non-Significant	DEG
ENST00000629624.1	MAYO	ENSG00000186007.9	LEMD1	-0.45937	0.00580202	-0.36229	0.133863	protein_coding	processed_transcript	0.0324855	NA	NA	NA	NA	Non-Significant	DEG
ENST00000506578.5	MAYO	ENSG00000161904.11	LEMD2	-0.0994505	0.0834301	-0.416269	0.00220644	protein_coding	protein_coding	-0.0580628	3.54465e-06	7.16514e-06	6.63627e-06	3.58257e-05	DTU	Non-Significant
ENST00000368427.3	MSBB BM36	ENSG00000163352.5	LENEP	0.689479	0.00035595	0.813199	0.00788554	protein_coding	nonsense_mediated_decay	0.0319388	NA	NA	NA	NA	Non-Significant	DEG
ENST00000392487.1	MSBB BM36	ENSG00000163352.5	LENEP	0.689479	0.00035595	0.486697	0.202943	protein_coding	protein_coding	-0.0319388	NA	NA	NA	NA	Non-Significant	DEG
ENST00000616103.1	ROSMAP	ENSG00000277808.1	LENG1	-0.504037	0.00115288	-0.558355	0.00119443	protein_coding	protein_coding	0	NA	NA	NA	NA	Non-Significant	DEG
ENST00000616103.1	MAYO	ENSG00000277808.1	LENG1	1.78315	2.28547e-10	1.80876	3.9269e-10	protein_coding	protein_coding	0	NA	NA	NA	NA	Non-Significant	DEG
ENST00000610347.1	MSBB BM10	ENSG00000167615.16	LENG8	0.307418	0.172869	1.23619	0.0775983	protein_coding	protein_coding	0.0936544	0.00634723	0.00634723	0.00842874	0.0253889	DTU	Non-Significant
ENST00000326764.9	MAYO	ENSG00000167615.16	LENG8	-0.469401	0.000827237	-0.722089	0.034153	protein_coding	protein_coding	-0.00709675	NA	NA	NA	NA	Non-Significant	DEG
ENST00000376514.6	MAYO	ENSG00000167615.16	LENG8	-0.469401	0.000827237	-0.130315	0.888469	protein_coding	protein_coding	0.00253218	NA	NA	NA	NA	Non-Significant	DEG
ENST00000421200.1	MAYO	ENSG00000167615.16	LENG8	-0.469401	0.000827237	-1.96994	0.0030538	protein_coding	protein_coding	-0.00986548	NA	NA	NA	NA	Non-Significant	DEG
ENST00000436479.1	MAYO	ENSG00000167615.16	LENG8	-0.469401	0.000827237	0.518079	0.182823	protein_coding	protein_coding	0.00919753	NA	NA	NA	NA	Non-Significant	DEG
ENST00000439657.5	MAYO	ENSG00000167615.16	LENG8	-0.469401	0.000827237	-0.267377	0.54293	protein_coding	protein_coding	0.00610894	NA	NA	NA	NA	Non-Significant	DEG
ENST00000443957.5	MAYO	ENSG00000167615.16	LENG8	-0.469401	0.000827237	-0.244738	0.53193	protein_coding	protein_coding	-0.000129331	NA	NA	NA	NA	Non-Significant	DEG
ENST00000462541.1	MAYO	ENSG00000167615.16	LENG8	-0.469401	0.000827237	-0.323169	0.338003	protein_coding	retained_intron	0.000298061	NA	NA	NA	NA	Non-Significant	DEG
ENST00000610347.1	MAYO	ENSG00000167615.16	LENG8	-0.469401	0.000827237	-0.408817	0.00661034	protein_coding	protein_coding	-0.00109468	NA	NA	NA	NA	Non-Significant	DEG
ENST00000616932.4	MAYO	ENSG00000167615.16	LENG8	-0.469401	0.000827237	-0.234253	0.862378	protein_coding	protein_coding	5.84428e-05	NA	NA	NA	NA	Non-Significant	DEG
ENST00000610347.1	MSBB BM36	ENSG00000167615.16	LENG8	0.0691336	0.778191	0.6149	0.118937	protein_coding	protein_coding	0.117939	0.00725982	0.00725982	0.00913301	0.0290393	DTU	Non-Significant
ENST00000344610.12	MAYO	ENSG00000116678.19	LEPR	1.21357	6.50055e-13	2.29838	0.104593	protein_coding	protein_coding	0.00163236	NA	NA	NA	NA	Non-Significant	DEG
ENST00000349533.10	MAYO	ENSG00000116678.19	LEPR	1.21357	6.50055e-13	0.267316	0.0559665	protein_coding	protein_coding	-0.0669786	5.12474e-10	0.0587726	2.08625e-09	0.0587726	Non-Significant	DEG
ENST00000371058.1	MAYO	ENSG00000116678.19	LEPR	1.21357	6.50055e-13	1.5128	0.0170462	protein_coding	protein_coding	0.00249922	NA	NA	NA	NA	Non-Significant	DEG
ENST00000371059.7	MAYO	ENSG00000116678.19	LEPR	1.21357	6.50055e-13	0.938119	9.27393e-07	protein_coding	protein_coding	-0.0106031	NA	NA	NA	NA	Non-Significant	DEG
ENST00000371060.7	MAYO	ENSG00000116678.19	LEPR	1.21357	6.50055e-13	0.07813	0.885785	protein_coding	protein_coding	-0.113965	5.12474e-10	0.000345464	2.08625e-09	0.000345464	DTU	DEG
ENST00000471762.1	MAYO	ENSG00000116678.19	LEPR	1.21357	6.50055e-13	0.855636	0.0253144	protein_coding	processed_transcript	-0.000672733	NA	NA	NA	NA	Non-Significant	DEG
ENST00000616738.4	MAYO	ENSG00000116678.19	LEPR	1.21357	6.50055e-13	1.95619	3.45432e-10	protein_coding	protein_coding	0.188078	5.12474e-10	5.12474e-10	2.08625e-09	5.12474e-10	DTU	DEG
ENST00000344610.12	MSBB BM36	ENSG00000116678.19	LEPR	0.617745	1.67374e-06	0.911841	0.461234	protein_coding	protein_coding	0.0043126	NA	NA	NA	NA	Non-Significant	DEG
ENST00000349533.10	MSBB BM36	ENSG00000116678.19	LEPR	0.617745	1.67374e-06	-0.142992	0.343834	protein_coding	protein_coding	-0.066416	0.0220199	0.0220199	0.0243348	0.0660597	Non-Significant	DEG
ENST00000371058.1	MSBB BM36	ENSG00000116678.19	LEPR	0.617745	1.67374e-06	0.998181	0.367695	protein_coding	protein_coding	0.00156292	NA	NA	NA	NA	Non-Significant	DEG
ENST00000371059.7	MSBB BM36	ENSG00000116678.19	LEPR	0.617745	1.67374e-06	0.453428	0.000343553	protein_coding	protein_coding	0.00294814	0.0220199	1	0.0243348	1	Non-Significant	DEG
ENST00000371060.7	MSBB BM36	ENSG00000116678.19	LEPR	0.617745	1.67374e-06	0.755896	0.500462	protein_coding	protein_coding	0.00755008	0.0220199	0.713674	0.0243348	1	Non-Significant	DEG
ENST00000462765.5	MSBB BM36	ENSG00000116678.19	LEPR	0.617745	1.67374e-06	1.10391	0.650036	protein_coding	processed_transcript	0.00208807	NA	NA	NA	NA	Non-Significant	DEG
ENST00000471762.1	MSBB BM36	ENSG00000116678.19	LEPR	0.617745	1.67374e-06	0.383331	0.168947	protein_coding	processed_transcript	-0.0110999	0.0220199	0.388046	0.0243348	1	Non-Significant	DEG
ENST00000616738.4	MSBB BM36	ENSG00000116678.19	LEPR	0.617745	1.67374e-06	0.987441	0.000793033	protein_coding	protein_coding	0.0590418	0.0220199	0.0442161	0.0243348	0.132648	Non-Significant	DEG
ENST00000262055.8	MSBB BM22	ENSG00000050426.15	LETMD1	-0.109252	0.0468566	-0.608687	0.149387	protein_coding	protein_coding	-0.0596962	9.93011e-06	9.93011e-06	6.25768e-05	0.000129091	DTU	Non-Significant
ENST00000262055.8	MSBB BM36	ENSG00000050426.15	LETMD1	-0.142787	0.00325037	-0.565539	0.0656666	protein_coding	protein_coding	-0.0547334	1.68088e-06	1.68088e-06	5.47176e-06	2.01706e-05	DTU	Non-Significant
ENST00000614382.1	MSBB BM36	ENSG00000106003.12	LFNG	0.414636	0.0169948	0.661654	0.268423	protein_coding	protein_coding	0.0713261	0.0128783	0.0128783	0.0151048	0.0257566	DTU	Non-Significant
ENST00000262776.7	MAYO	ENSG00000108679.12	LGALS3BP	-0.0861201	0.53048	0.256167	0.0966739	protein_coding	protein_coding	0.124378	4.60128e-05	4.60128e-05	6.89411e-05	9.20255e-05	DTU	Non-Significant
ENST00000587311.5	MAYO	ENSG00000108679.12	LGALS3BP	-0.0861201	0.53048	-1.94467	0.00185806	protein_coding	nonsense_mediated_decay	-0.0648862	4.60128e-05	0.000401712	6.89411e-05	0.000803424	DTU	Non-Significant
ENST00000307751.8	MAYO	ENSG00000171747.8	LGALS4	-0.470034	0.00072345	-0.347686	0.124549	protein_coding	protein_coding	0.0182758	NA	NA	NA	NA	Non-Significant	DEG
ENST00000594209.1	MAYO	ENSG00000171747.8	LGALS4	-0.470034	0.00072345	-0.706491	1	protein_coding	protein_coding	-0.00972924	NA	NA	NA	NA	Non-Significant	DEG
ENST00000595278.5	MAYO	ENSG00000171747.8	LGALS4	-0.470034	0.00072345	-0.358055	0.0115805	protein_coding	retained_intron	0.00213418	NA	NA	NA	NA	Non-Significant	DEG
ENST00000595291.5	MAYO	ENSG00000171747.8	LGALS4	-0.470034	0.00072345	-0.656539	0.209982	protein_coding	nonsense_mediated_decay	0.00340647	NA	NA	NA	NA	Non-Significant	DEG
ENST00000595342.1	MAYO	ENSG00000171747.8	LGALS4	-0.470034	0.00072345	-0.440789	1	protein_coding	retained_intron	-0.017352	NA	NA	NA	NA	Non-Significant	DEG
ENST00000596628.5	MAYO	ENSG00000171747.8	LGALS4	-0.470034	0.00072345	-0.197682	1	protein_coding	retained_intron	0.00852677	NA	NA	NA	NA	Non-Significant	DEG
ENST00000597153.5	MAYO	ENSG00000171747.8	LGALS4	-0.470034	0.00072345	-0.0551276	1	protein_coding	retained_intron	0.00379106	NA	NA	NA	NA	Non-Significant	DEG
ENST00000597803.1	MAYO	ENSG00000171747.8	LGALS4	-0.470034	0.00072345	-0.262649	1	protein_coding	processed_transcript	-0.00202445	NA	NA	NA	NA	Non-Significant	DEG
ENST00000600070.1	MAYO	ENSG00000171747.8	LGALS4	-0.470034	0.00072345	-0.312691	1	protein_coding	protein_coding	-0.00703383	NA	NA	NA	NA	Non-Significant	DEG
ENST00000634443.1	MAYO	ENSG00000282992.1	LGALS4	-0.470034	0.00072345	-0.440789	1	protein_coding	retained_intron	-0.017352	NA	NA	NA	NA	Non-Significant	DEG
ENST00000634545.1	MAYO	ENSG00000282992.1	LGALS4	-0.470034	0.00072345	-0.0551276	1	protein_coding	retained_intron	0.00379106	NA	NA	NA	NA	Non-Significant	DEG
ENST00000634573.1	MAYO	ENSG00000282992.1	LGALS4	-0.470034	0.00072345	-0.347686	0.124549	protein_coding	protein_coding	0.0182758	NA	NA	NA	NA	Non-Significant	DEG
ENST00000634874.1	MAYO	ENSG00000282992.1	LGALS4	-0.470034	0.00072345	-0.706491	1	protein_coding	protein_coding	-0.00972924	NA	NA	NA	NA	Non-Significant	DEG
ENST00000634958.1	MAYO	ENSG00000282992.1	LGALS4	-0.470034	0.00072345	-0.656539	0.209982	protein_coding	nonsense_mediated_decay	0.00340647	NA	NA	NA	NA	Non-Significant	DEG
ENST00000635059.1	MAYO	ENSG00000282992.1	LGALS4	-0.470034	0.00072345	-0.262649	1	protein_coding	processed_transcript	-0.00202445	NA	NA	NA	NA	Non-Significant	DEG
ENST00000635267.1	MAYO	ENSG00000282992.1	LGALS4	-0.470034	0.00072345	-0.312691	1	protein_coding	protein_coding	-0.00703383	NA	NA	NA	NA	Non-Significant	DEG
ENST00000635410.1	MAYO	ENSG00000282992.1	LGALS4	-0.470034	0.00072345	-0.358055	0.0115805	protein_coding	retained_intron	0.00213418	NA	NA	NA	NA	Non-Significant	DEG
ENST00000635640.1	MAYO	ENSG00000282992.1	LGALS4	-0.470034	0.00072345	-0.197682	1	protein_coding	retained_intron	0.00852677	NA	NA	NA	NA	Non-Significant	DEG
ENST00000302228.9	MSBB BM10	ENSG00000168961.16	LGALS9	0.465381	0.00450877	0.20583	0.51756	protein_coding	protein_coding	-0.0140637	NA	NA	NA	NA	Non-Significant	DEG
ENST00000313648.10	MSBB BM10	ENSG00000168961.16	LGALS9	0.465381	0.00450877	0.443133	1	protein_coding	protein_coding	0.00310408	NA	NA	NA	NA	Non-Significant	DEG
ENST00000395473.6	MSBB BM10	ENSG00000168961.16	LGALS9	0.465381	0.00450877	0.0713794	1	protein_coding	protein_coding	-0.0226854	NA	NA	NA	NA	Non-Significant	DEG
ENST00000448970.6	MSBB BM10	ENSG00000168961.16	LGALS9	0.465381	0.00450877	0.382316	1	protein_coding	processed_transcript	-0.00111393	NA	NA	NA	NA	Non-Significant	DEG
ENST00000467111.5	MSBB BM10	ENSG00000168961.16	LGALS9	0.465381	0.00450877	1.26074	1	protein_coding	nonsense_mediated_decay	0.0330622	NA	NA	NA	NA	Non-Significant	DEG
ENST00000481514.5	MSBB BM10	ENSG00000168961.16	LGALS9	0.465381	0.00450877	0.611875	1	protein_coding	retained_intron	0.00470607	NA	NA	NA	NA	Non-Significant	DEG
ENST00000486774.1	MSBB BM10	ENSG00000168961.16	LGALS9	0.465381	0.00450877	0.427938	1	protein_coding	retained_intron	0.00124332	NA	NA	NA	NA	Non-Significant	DEG
ENST00000577392.5	MSBB BM10	ENSG00000168961.16	LGALS9	0.465381	0.00450877	1.78889	1	protein_coding	protein_coding	0.0174535	NA	NA	NA	NA	Non-Significant	DEG
ENST00000578944.1	MSBB BM10	ENSG00000168961.16	LGALS9	0.465381	0.00450877	0.100399	1	protein_coding	protein_coding	0.00317826	NA	NA	NA	NA	Non-Significant	DEG
ENST00000579402.1	MSBB BM10	ENSG00000168961.16	LGALS9	0.465381	0.00450877	0.00545557	1	protein_coding	retained_intron	-0.0310952	NA	NA	NA	NA	Non-Significant	DEG
ENST00000579930.5	MSBB BM10	ENSG00000168961.16	LGALS9	0.465381	0.00450877	0.619638	1	protein_coding	retained_intron	0.0160645	NA	NA	NA	NA	Non-Significant	DEG
ENST00000580779.5	MSBB BM10	ENSG00000168961.16	LGALS9	0.465381	0.00450877	-0.0418553	1	protein_coding	nonsense_mediated_decay	0.00093169	NA	NA	NA	NA	Non-Significant	DEG
ENST00000581710.5	MSBB BM10	ENSG00000168961.16	LGALS9	0.465381	0.00450877	-0.52799	1	protein_coding	protein_coding	-0.00913382	NA	NA	NA	NA	Non-Significant	DEG
ENST00000583671.1	MSBB BM10	ENSG00000168961.16	LGALS9	0.465381	0.00450877	0.161133	1	protein_coding	retained_intron	-0.00845073	NA	NA	NA	NA	Non-Significant	DEG
ENST00000584386.5	MSBB BM10	ENSG00000168961.16	LGALS9	0.465381	0.00450877	0.272674	1	protein_coding	retained_intron	-0.00210501	NA	NA	NA	NA	Non-Significant	DEG
ENST00000584661.5	MSBB BM10	ENSG00000168961.16	LGALS9	0.465381	0.00450877	0.986855	1	protein_coding	protein_coding	0.00891117	NA	NA	NA	NA	Non-Significant	DEG
ENST00000302228.9	MSBB BM22	ENSG00000168961.16	LGALS9	0.60348	0.00122334	0.519496	1	protein_coding	protein_coding	-0.013982	NA	NA	NA	NA	Non-Significant	DEG
ENST00000313648.10	MSBB BM22	ENSG00000168961.16	LGALS9	0.60348	0.00122334	1.56645	1	protein_coding	protein_coding	0.0307438	NA	NA	NA	NA	Non-Significant	DEG
ENST00000395473.6	MSBB BM22	ENSG00000168961.16	LGALS9	0.60348	0.00122334	-0.375293	1	protein_coding	protein_coding	-0.0214512	NA	NA	NA	NA	Non-Significant	DEG
ENST00000448970.6	MSBB BM22	ENSG00000168961.16	LGALS9	0.60348	0.00122334	0.474941	1	protein_coding	processed_transcript	0.00281935	NA	NA	NA	NA	Non-Significant	DEG
ENST00000467111.5	MSBB BM22	ENSG00000168961.16	LGALS9	0.60348	0.00122334	0.583734	1	protein_coding	nonsense_mediated_decay	0.0199436	NA	NA	NA	NA	Non-Significant	DEG
ENST00000481514.5	MSBB BM22	ENSG00000168961.16	LGALS9	0.60348	0.00122334	0.302437	1	protein_coding	retained_intron	-0.0106001	NA	NA	NA	NA	Non-Significant	DEG
ENST00000486774.1	MSBB BM22	ENSG00000168961.16	LGALS9	0.60348	0.00122334	0.479668	1	protein_coding	retained_intron	-0.00485974	NA	NA	NA	NA	Non-Significant	DEG
ENST00000577392.5	MSBB BM22	ENSG00000168961.16	LGALS9	0.60348	0.00122334	1.75634	1	protein_coding	protein_coding	0.0120606	NA	NA	NA	NA	Non-Significant	DEG
ENST00000578944.1	MSBB BM22	ENSG00000168961.16	LGALS9	0.60348	0.00122334	0.526923	1	protein_coding	protein_coding	4.60337e-05	NA	NA	NA	NA	Non-Significant	DEG
ENST00000579402.1	MSBB BM22	ENSG00000168961.16	LGALS9	0.60348	0.00122334	0.300645	1	protein_coding	retained_intron	-0.0161602	NA	NA	NA	NA	Non-Significant	DEG
ENST00000579930.5	MSBB BM22	ENSG00000168961.16	LGALS9	0.60348	0.00122334	0.54993	1	protein_coding	retained_intron	0.0232524	NA	NA	NA	NA	Non-Significant	DEG
ENST00000580779.5	MSBB BM22	ENSG00000168961.16	LGALS9	0.60348	0.00122334	-0.586258	1	protein_coding	nonsense_mediated_decay	-0.00798065	NA	NA	NA	NA	Non-Significant	DEG
ENST00000581710.5	MSBB BM22	ENSG00000168961.16	LGALS9	0.60348	0.00122334	0.155076	1	protein_coding	protein_coding	-0.0119083	NA	NA	NA	NA	Non-Significant	DEG
ENST00000583671.1	MSBB BM22	ENSG00000168961.16	LGALS9	0.60348	0.00122334	0.33609	1	protein_coding	retained_intron	-0.00496202	NA	NA	NA	NA	Non-Significant	DEG
ENST00000584386.5	MSBB BM22	ENSG00000168961.16	LGALS9	0.60348	0.00122334	0.348198	1	protein_coding	retained_intron	-0.00700937	NA	NA	NA	NA	Non-Significant	DEG
ENST00000584661.5	MSBB BM22	ENSG00000168961.16	LGALS9	0.60348	0.00122334	1.38048	1	protein_coding	protein_coding	0.0100597	NA	NA	NA	NA	Non-Significant	DEG
ENST00000302228.9	MSBB BM36	ENSG00000168961.16	LGALS9	0.6404	3.35432e-06	0.0775434	0.869289	protein_coding	protein_coding	-0.0346862	NA	NA	NA	NA	Non-Significant	DEG
ENST00000313648.10	MSBB BM36	ENSG00000168961.16	LGALS9	0.6404	3.35432e-06	0.914606	0.232901	protein_coding	protein_coding	0.0151077	NA	NA	NA	NA	Non-Significant	DEG
ENST00000395473.6	MSBB BM36	ENSG00000168961.16	LGALS9	0.6404	3.35432e-06	0.223028	0.87526	protein_coding	protein_coding	-0.026853	NA	NA	NA	NA	Non-Significant	DEG
ENST00000448970.6	MSBB BM36	ENSG00000168961.16	LGALS9	0.6404	3.35432e-06	0.556252	0.490124	protein_coding	processed_transcript	-0.0102095	NA	NA	NA	NA	Non-Significant	DEG
ENST00000467111.5	MSBB BM36	ENSG00000168961.16	LGALS9	0.6404	3.35432e-06	1.09703	0.147925	protein_coding	nonsense_mediated_decay	0.0328408	NA	NA	NA	NA	Non-Significant	DEG
ENST00000481514.5	MSBB BM36	ENSG00000168961.16	LGALS9	0.6404	3.35432e-06	0.959457	0.030569	protein_coding	retained_intron	0.0159695	NA	NA	NA	NA	Non-Significant	DEG
ENST00000486774.1	MSBB BM36	ENSG00000168961.16	LGALS9	0.6404	3.35432e-06	0.727172	0.00409374	protein_coding	retained_intron	0.00126019	NA	NA	NA	NA	Non-Significant	DEG
ENST00000577392.5	MSBB BM36	ENSG00000168961.16	LGALS9	0.6404	3.35432e-06	0.670389	0.732603	protein_coding	protein_coding	-0.0063505	NA	NA	NA	NA	Non-Significant	DEG
ENST00000578944.1	MSBB BM36	ENSG00000168961.16	LGALS9	0.6404	3.35432e-06	0.368776	1	protein_coding	protein_coding	-0.00132582	NA	NA	NA	NA	Non-Significant	DEG
ENST00000579402.1	MSBB BM36	ENSG00000168961.16	LGALS9	0.6404	3.35432e-06	0.794882	0.00202305	protein_coding	retained_intron	-0.0042107	NA	NA	NA	NA	Non-Significant	DEG
ENST00000579930.5	MSBB BM36	ENSG00000168961.16	LGALS9	0.6404	3.35432e-06	0.6088	0.18618	protein_coding	retained_intron	-0.00663678	NA	NA	NA	NA	Non-Significant	DEG
ENST00000580779.5	MSBB BM36	ENSG00000168961.16	LGALS9	0.6404	3.35432e-06	0.209683	1	protein_coding	nonsense_mediated_decay	-0.00197776	NA	NA	NA	NA	Non-Significant	DEG
ENST00000581710.5	MSBB BM36	ENSG00000168961.16	LGALS9	0.6404	3.35432e-06	0.758812	1	protein_coding	protein_coding	0.00516765	NA	NA	NA	NA	Non-Significant	DEG
ENST00000583671.1	MSBB BM36	ENSG00000168961.16	LGALS9	0.6404	3.35432e-06	0.558019	0.227969	protein_coding	retained_intron	-0.0128624	NA	NA	NA	NA	Non-Significant	DEG
ENST00000584386.5	MSBB BM36	ENSG00000168961.16	LGALS9	0.6404	3.35432e-06	0.963609	0.464667	protein_coding	retained_intron	0.0185767	NA	NA	NA	NA	Non-Significant	DEG
ENST00000584661.5	MSBB BM36	ENSG00000168961.16	LGALS9	0.6404	3.35432e-06	1.49797	0.061656	protein_coding	protein_coding	0.0161784	NA	NA	NA	NA	Non-Significant	DEG
ENST00000382114.8	MAYO	ENSG00000153012.11	LGI2	-0.435742	0.000381658	-0.424616	0.00206067	protein_coding	protein_coding	-0.00165732	NA	NA	NA	NA	Non-Significant	DEG
ENST00000512108.1	MAYO	ENSG00000153012.11	LGI2	-0.435742	0.000381658	0.0594502	1	protein_coding	protein_coding	0.00165732	NA	NA	NA	NA	Non-Significant	DEG
ENST00000306317.6	MAYO	ENSG00000168481.8	LGI3	-0.24024	0.0111513	0.0816798	0.659038	protein_coding	protein_coding	0.146126	1.88956e-09	1.06639e-06	6.87665e-09	1.06639e-06	DTU	Non-Significant
ENST00000424267.6	MAYO	ENSG00000168481.8	LGI3	-0.24024	0.0111513	-2.47971	3.57754e-09	protein_coding	protein_coding	-0.147945	1.88956e-09	1.88956e-09	6.87665e-09	1.88956e-09	DTU	Non-Significant
ENST00000334869.8	MSBB BM10	ENSG00000100600.14	LGMN	-0.0606911	0.199267	-0.318557	0.433415	protein_coding	protein_coding	-0.0541358	9.95383e-07	9.95383e-07	5.99797e-06	8.95844e-06	DTU	Non-Significant
ENST00000334869.8	MSBB BM36	ENSG00000100600.14	LGMN	-0.0783323	0.0639857	-0.553276	0.237367	protein_coding	protein_coding	-0.0658721	8.33387e-07	8.33387e-07	2.92992e-06	7.50048e-06	DTU	Non-Significant
ENST00000379214.8	MAYO	ENSG00000205213.13	LGR4	0.351838	0.000263787	0.537161	0.000489812	protein_coding	protein_coding	0.0627436	0.000457261	0.000457261	0.000588699	0	DTU	Non-Significant
ENST00000389858.4	MAYO	ENSG00000205213.13	LGR4	0.351838	0.000263787	0.23078	0.0327689	protein_coding	protein_coding	-0.0633693	0.000457261	0.000457261	0.000588699	0	DTU	Non-Significant
ENST00000266674.9	MSBB BM36	ENSG00000139292.12	LGR5	0.446479	0.00205989	0.477708	0.0212404	protein_coding	protein_coding	0.0156776	NA	NA	NA	NA	Non-Significant	DEG
ENST00000536515.5	MSBB BM36	ENSG00000139292.12	LGR5	0.446479	0.00205989	0.552759	0.6588	protein_coding	protein_coding	-0.00421499	NA	NA	NA	NA	Non-Significant	DEG
ENST00000540815.2	MSBB BM36	ENSG00000139292.12	LGR5	0.446479	0.00205989	0.569856	0.52054	protein_coding	protein_coding	0.010821	NA	NA	NA	NA	Non-Significant	DEG
ENST00000547310.1	MSBB BM36	ENSG00000139292.12	LGR5	0.446479	0.00205989	0.205552	0.682619	protein_coding	retained_intron	-0.0140628	NA	NA	NA	NA	Non-Significant	DEG
ENST00000549015.1	MSBB BM36	ENSG00000139292.12	LGR5	0.446479	0.00205989	0.34526	0.439819	protein_coding	retained_intron	-0.0172517	NA	NA	NA	NA	Non-Significant	DEG
ENST00000550851.5	MSBB BM36	ENSG00000139292.12	LGR5	0.446479	0.00205989	0.501614	0.0917364	protein_coding	retained_intron	0.00903117	NA	NA	NA	NA	Non-Significant	DEG
ENST00000255432.11	MSBB BM10	ENSG00000133067.17	LGR6	0.636825	0.0048863	-1.51869	1	protein_coding	protein_coding	-0.0171096	NA	NA	NA	NA	Non-Significant	DEG
ENST00000308543.3	MSBB BM10	ENSG00000133067.17	LGR6	0.636825	0.0048863	0.778909	1	protein_coding	processed_transcript	0.0369671	NA	NA	NA	NA	Non-Significant	DEG
ENST00000367278.7	MSBB BM10	ENSG00000133067.17	LGR6	0.636825	0.0048863	0.219341	1	protein_coding	protein_coding	-0.00318355	NA	NA	NA	NA	Non-Significant	DEG
ENST00000423542.5	MSBB BM10	ENSG00000133067.17	LGR6	0.636825	0.0048863	0.0874468	1	protein_coding	protein_coding	0.00521776	NA	NA	NA	NA	Non-Significant	DEG
ENST00000439764.2	MSBB BM10	ENSG00000133067.17	LGR6	0.636825	0.0048863	0.261853	1	protein_coding	protein_coding	0.00210174	NA	NA	NA	NA	Non-Significant	DEG
ENST00000487787.5	MSBB BM10	ENSG00000133067.17	LGR6	0.636825	0.0048863	0.0470681	1	protein_coding	nonsense_mediated_decay	-0.0161285	NA	NA	NA	NA	Non-Significant	DEG
ENST00000503519.1	MSBB BM10	ENSG00000133067.17	LGR6	0.636825	0.0048863	0.0269132	1	protein_coding	retained_intron	-0.00360183	NA	NA	NA	NA	Non-Significant	DEG
ENST00000506931.1	MSBB BM10	ENSG00000133067.17	LGR6	0.636825	0.0048863	-0.121415	1	protein_coding	processed_transcript	-0.00426573	NA	NA	NA	NA	Non-Significant	DEG
ENST00000255432.11	MAYO	ENSG00000133067.17	LGR6	0.544547	0.00584341	-0.4571	0.62694	protein_coding	protein_coding	-0.109019	NA	NA	NA	NA	NA	DEG
ENST00000308543.3	MAYO	ENSG00000133067.17	LGR6	0.544547	0.00584341	0.259771	0.587013	protein_coding	processed_transcript	-0.0158369	NA	NA	NA	NA	Non-Significant	DEG
ENST00000367278.7	MAYO	ENSG00000133067.17	LGR6	0.544547	0.00584341	1.35564	0.0654171	protein_coding	protein_coding	0.143475	NA	NA	NA	NA	NA	DEG
ENST00000423542.5	MAYO	ENSG00000133067.17	LGR6	0.544547	0.00584341	0.0558476	1	protein_coding	protein_coding	0.0029626	NA	NA	NA	NA	Non-Significant	DEG
ENST00000439764.2	MAYO	ENSG00000133067.17	LGR6	0.544547	0.00584341	1.29777	0.168094	protein_coding	protein_coding	0.025428	NA	NA	NA	NA	Non-Significant	DEG
ENST00000487787.5	MAYO	ENSG00000133067.17	LGR6	0.544547	0.00584341	0.50208	0.435341	protein_coding	nonsense_mediated_decay	-0.0489221	NA	NA	NA	NA	Non-Significant	DEG
ENST00000503519.1	MAYO	ENSG00000133067.17	LGR6	0.544547	0.00584341	0.191655	1	protein_coding	retained_intron	0.00712649	NA	NA	NA	NA	Non-Significant	DEG
ENST00000506931.1	MAYO	ENSG00000133067.17	LGR6	0.544547	0.00584341	-0.0685141	1	protein_coding	processed_transcript	-0.0052021	NA	NA	NA	NA	Non-Significant	DEG
ENST00000221421.6	MSBB BM36	ENSG00000104826.13	LHB	0.71187	0.00364235	1.01729	0.0612995	protein_coding	protein_coding	0.0619051	NA	NA	NA	NA	NA	DEG
ENST00000649284.1	MSBB BM36	ENSG00000104826.13	LHB	0.71187	0.00364235	0.532027	0.164674	protein_coding	retained_intron	-0.0619051	NA	NA	NA	NA	NA	DEG
ENST00000294954.11	MSBB BM36	ENSG00000138039.14	LHCGR	0.639447	0.0042099	0.374895	0.330115	protein_coding	protein_coding	-0.00236747	NA	NA	NA	NA	Non-Significant	DEG
ENST00000401907.5	MSBB BM36	ENSG00000138039.14	LHCGR	0.639447	0.0042099	0.598686	1	protein_coding	protein_coding	8.36784e-05	NA	NA	NA	NA	Non-Significant	DEG
ENST00000403273.5	MSBB BM36	ENSG00000138039.14	LHCGR	0.639447	0.0042099	0.292945	1	protein_coding	protein_coding	-0.00505856	NA	NA	NA	NA	Non-Significant	DEG
ENST00000405626.5	MSBB BM36	ENSG00000138039.14	LHCGR	0.639447	0.0042099	0.843366	0.396328	protein_coding	protein_coding	0.051172	NA	NA	NA	NA	NA	DEG
ENST00000428232.2	MSBB BM36	ENSG00000138039.14	LHCGR	0.639447	0.0042099	0.609698	0.068091	protein_coding	protein_coding	-0.038006	NA	NA	NA	NA	Non-Significant	DEG
ENST00000477576.1	MSBB BM36	ENSG00000138039.14	LHCGR	0.639447	0.0042099	0.518373	1	protein_coding	processed_transcript	-0.00582468	NA	NA	NA	NA	Non-Significant	DEG
ENST00000380345.6	MAYO	ENSG00000145685.13	LHFPL2	0.267843	0.0233972	0.596187	0.00146109	protein_coding	protein_coding	0.0694321	5.45124e-06	5.45124e-06	9.77538e-06	0	DTU	Non-Significant
ENST00000515007.6	MAYO	ENSG00000145685.13	LHFPL2	0.267843	0.0233972	0.134	0.368059	protein_coding	protein_coding	-0.0694543	5.45124e-06	5.45124e-06	9.77538e-06	0	DTU	Non-Significant
ENST00000380345.6	MSBB BM36	ENSG00000145685.13	LHFPL2	0.534581	1.52705e-12	0.390207	0.0275592	protein_coding	protein_coding	-0.00566995	NA	NA	NA	NA	Non-Significant	DEG
ENST00000502722.1	MSBB BM36	ENSG00000145685.13	LHFPL2	0.534581	1.52705e-12	0.398457	0.0060373	protein_coding	processed_transcript	-0.00698311	NA	NA	NA	NA	Non-Significant	DEG
ENST00000503686.5	MSBB BM36	ENSG00000145685.13	LHFPL2	0.534581	1.52705e-12	0.585337	0.657305	protein_coding	processed_transcript	-7.27865e-05	NA	NA	NA	NA	Non-Significant	DEG
ENST00000510949.1	MSBB BM36	ENSG00000145685.13	LHFPL2	0.534581	1.52705e-12	0.555177	0.230418	protein_coding	processed_transcript	0.000541586	NA	NA	NA	NA	Non-Significant	DEG
ENST00000512759.5	MSBB BM36	ENSG00000145685.13	LHFPL2	0.534581	1.52705e-12	1.30434	0.00304768	protein_coding	processed_transcript	0.0155124	NA	NA	NA	NA	Non-Significant	DEG
ENST00000514587.1	MSBB BM36	ENSG00000145685.13	LHFPL2	0.534581	1.52705e-12	0.0362096	0.933041	protein_coding	processed_transcript	-0.0157136	NA	NA	NA	NA	Non-Significant	DEG
ENST00000515007.6	MSBB BM36	ENSG00000145685.13	LHFPL2	0.534581	1.52705e-12	0.703904	6.06971e-07	protein_coding	protein_coding	0.038683	NA	NA	NA	NA	Non-Significant	DEG
ENST00000515349.1	MSBB BM36	ENSG00000145685.13	LHFPL2	0.534581	1.52705e-12	0.144169	0.108791	protein_coding	processed_transcript	-0.0262893	NA	NA	NA	NA	Non-Significant	DEG
ENST00000368839.1	MAYO	ENSG00000107902.13	LHPP	-0.696443	1.09006e-06	-1.70502	2.32637e-13	protein_coding	protein_coding	-0.0391634	1.75519e-07	0.000235335	4.28118e-07	0.000706004	Non-Significant	DEG
ENST00000368842.9	MAYO	ENSG00000107902.13	LHPP	-0.696443	1.09006e-06	-0.19211	0.0732115	protein_coding	protein_coding	0.066171	1.75519e-07	1.75519e-07	4.28118e-07	5.26558e-07	DTU	DEG
ENST00000392757.8	MAYO	ENSG00000107902.13	LHPP	-0.696443	1.09006e-06	0.138824	0.343818	protein_coding	protein_coding	0.00365497	1.75519e-07	0.146366	4.28118e-07	0.32348	Non-Significant	DEG
ENST00000481452.1	MAYO	ENSG00000107902.13	LHPP	-0.696443	1.09006e-06	-0.153219	0.459367	protein_coding	processed_transcript	0.00109659	1.75519e-07	0.481164	4.28118e-07	0.481164	Non-Significant	DEG
ENST00000482963.1	MAYO	ENSG00000107902.13	LHPP	-0.696443	1.09006e-06	-0.797864	4.20768e-07	protein_coding	processed_transcript	-0.00169059	NA	NA	NA	NA	Non-Significant	DEG
ENST00000486535.1	MAYO	ENSG00000107902.13	LHPP	-0.696443	1.09006e-06	-0.847999	5.71532e-06	protein_coding	processed_transcript	-0.0305882	1.75519e-07	0.107827	4.28118e-07	0.32348	Non-Significant	DEG
ENST00000487190.1	MAYO	ENSG00000107902.13	LHPP	-0.696443	1.09006e-06	0.351866	0.371424	protein_coding	processed_transcript	0.000807724	NA	NA	NA	NA	Non-Significant	DEG
ENST00000492187.1	MAYO	ENSG00000107902.13	LHPP	-0.696443	1.09006e-06	-0.551803	0.0146649	protein_coding	processed_transcript	-0.000357348	NA	NA	NA	NA	Non-Significant	DEG
ENST00000493240.1	MAYO	ENSG00000107902.13	LHPP	-0.696443	1.09006e-06	-0.0769304	0.898244	protein_coding	processed_transcript	7.77048e-05	NA	NA	NA	NA	Non-Significant	DEG
ENST00000373615.8	MAYO	ENSG00000106689.10	LHX2	0.199835	0.11988	0.417386	0.00676019	protein_coding	protein_coding	0.0710667	7.3518e-10	7.03263e-07	2.88012e-09	1.40653e-06	DTU	Non-Significant
ENST00000488674.2	MAYO	ENSG00000106689.10	LHX2	0.199835	0.11988	-0.0833835	0.685746	protein_coding	protein_coding	-0.0900782	7.3518e-10	7.3518e-10	2.88012e-09	1.47036e-09	DTU	Non-Significant
ENST00000371746.8	MAYO	ENSG00000107187.16	LHX3	1.37721	0.000536326	-0.0109246	1	protein_coding	protein_coding	0.0425532	NA	NA	NA	NA	Non-Significant	DEG
ENST00000371748.10	MAYO	ENSG00000107187.16	LHX3	1.37721	0.000536326	1.15499	1	protein_coding	protein_coding	-0.120679	NA	NA	NA	NA	NA	DEG
ENST00000619587.1	MAYO	ENSG00000107187.16	LHX3	1.37721	0.000536326	0.0910289	1	protein_coding	protein_coding	0.0183752	NA	NA	NA	NA	Non-Significant	DEG
ENST00000645419.1	MAYO	ENSG00000107187.16	LHX3	1.37721	0.000536326	0.129825	1	protein_coding	retained_intron	0.0597511	NA	NA	NA	NA	NA	DEG
ENST00000340587.7	MAYO	ENSG00000106852.15	LHX6	-0.47223	0.000271119	-0.276748	0.662043	protein_coding	protein_coding	0.00926073	NA	NA	NA	NA	Non-Significant	DEG
ENST00000373754.6	MAYO	ENSG00000106852.15	LHX6	-0.47223	0.000271119	-0.617902	0.166871	protein_coding	protein_coding	-0.0237763	NA	NA	NA	NA	Non-Significant	DEG
ENST00000373755.6	MAYO	ENSG00000106852.15	LHX6	-0.47223	0.000271119	-0.636616	0.0534145	protein_coding	protein_coding	-0.023776	NA	NA	NA	NA	Non-Significant	DEG
ENST00000394319.8	MAYO	ENSG00000106852.15	LHX6	-0.47223	0.000271119	0.0959542	0.909739	protein_coding	protein_coding	0.0437429	NA	NA	NA	NA	Non-Significant	DEG
ENST00000464484.3	MAYO	ENSG00000106852.15	LHX6	-0.47223	0.000271119	-0.695401	0.0414131	protein_coding	protein_coding	-0.00299053	NA	NA	NA	NA	Non-Significant	DEG
ENST00000482062.1	MAYO	ENSG00000106852.15	LHX6	-0.47223	0.000271119	-0.549242	1	protein_coding	protein_coding	0.000197842	NA	NA	NA	NA	Non-Significant	DEG
ENST00000558672.1	MAYO	ENSG00000106852.15	LHX6	-0.47223	0.000271119	-0.817384	1	protein_coding	retained_intron	-0.00070369	NA	NA	NA	NA	Non-Significant	DEG
ENST00000559529.1	MAYO	ENSG00000106852.15	LHX6	-0.47223	0.000271119	-0.49539	1	protein_coding	processed_transcript	-0.00081207	NA	NA	NA	NA	Non-Significant	DEG
ENST00000559895.5	MAYO	ENSG00000106852.15	LHX6	-0.47223	0.000271119	-0.469131	0.356099	protein_coding	protein_coding	-0.00518915	NA	NA	NA	NA	Non-Significant	DEG
ENST00000560152.1	MAYO	ENSG00000106852.15	LHX6	-0.47223	0.000271119	-0.429712	0.394935	protein_coding	retained_intron	0.00257855	NA	NA	NA	NA	Non-Significant	DEG
ENST00000560485.1	MAYO	ENSG00000106852.15	LHX6	-0.47223	0.000271119	-0.528807	0.0814725	protein_coding	protein_coding	0.00150378	NA	NA	NA	NA	Non-Significant	DEG
ENST00000367387.5	MAYO	ENSG00000143355.15	LHX9	-0.839691	0.0078728	-1.68424	0.469429	protein_coding	protein_coding	-0.042757	NA	NA	NA	NA	Non-Significant	DEG
ENST00000367388.4	MAYO	ENSG00000143355.15	LHX9	-0.839691	0.0078728	-0.197682	1	protein_coding	protein_coding	0.00712983	NA	NA	NA	NA	Non-Significant	DEG
ENST00000367390.7	MAYO	ENSG00000143355.15	LHX9	-0.839691	0.0078728	-0.204585	0.602054	protein_coding	protein_coding	-0.0217621	NA	NA	NA	NA	Non-Significant	DEG
ENST00000367391.5	MAYO	ENSG00000143355.15	LHX9	-0.839691	0.0078728	-1.32669	1	protein_coding	protein_coding	0.006492	NA	NA	NA	NA	Non-Significant	DEG
ENST00000561173.5	MAYO	ENSG00000143355.15	LHX9	-0.839691	0.0078728	-0.396569	1	protein_coding	protein_coding	0.0215288	NA	NA	NA	NA	Non-Significant	DEG
ENST00000606127.2	MAYO	ENSG00000143355.15	LHX9	-0.839691	0.0078728	-0.0533233	1	protein_coding	protein_coding	0.0229425	NA	NA	NA	NA	Non-Significant	DEG
ENST00000615520.1	MAYO	ENSG00000143355.15	LHX9	-0.839691	0.0078728	-0.20129	1	protein_coding	retained_intron	0.00643108	NA	NA	NA	NA	Non-Significant	DEG
ENST00000249075.3	MSBB BM36	ENSG00000128342.4	LIF	1.17234	0.00207463	1.07738	0.0200721	protein_coding	protein_coding	-0.0682084	NA	NA	NA	NA	NA	DEG
ENST00000403987.3	MSBB BM36	ENSG00000128342.4	LIF	1.17234	0.00207463	1.06355	1	protein_coding	protein_coding	0.0682084	NA	NA	NA	NA	NA	DEG
ENST00000442234.5	MAYO	ENSG00000174405.13	LIG4	-0.0997466	0.186514	0.205061	0.673247	protein_coding	protein_coding	0.0599818	3.95159e-05	3.95159e-05	6.04391e-05	7.90318e-05	DTU	Non-Significant
ENST00000442234.5	MSBB BM22	ENSG00000174405.13	LIG4	-0.23529	0.0383314	-0.650674	0.135175	protein_coding	protein_coding	-0.10378	0.00024543	0.00024543	0.000822119	0.00049086	DTU	Non-Significant
ENST00000251372.7	MSBB BM36	ENSG00000104974.11	LILRA1	0.954346	0.00138728	1.30335	1	protein_coding	protein_coding	0.121539	NA	NA	NA	NA	NA	DEG
ENST00000453777.1	MSBB BM36	ENSG00000104974.11	LILRA1	0.954346	0.00138728	0.63563	0.534635	protein_coding	protein_coding	0.00328491	NA	NA	NA	NA	Non-Significant	DEG
ENST00000473156.5	MSBB BM36	ENSG00000104974.11	LILRA1	0.954346	0.00138728	0.00476162	0.997082	protein_coding	processed_transcript	-0.204929	NA	NA	NA	NA	NA	DEG
ENST00000477255.1	MSBB BM36	ENSG00000104974.11	LILRA1	0.954346	0.00138728	0.703212	1	protein_coding	retained_intron	0.0576381	NA	NA	NA	NA	NA	DEG
ENST00000495417.5	MSBB BM36	ENSG00000104974.11	LILRA1	0.954346	0.00138728	0.75248	1	protein_coding	processed_transcript	0.022466	NA	NA	NA	NA	Non-Significant	DEG
ENST00000612343.4	MSBB BM36	ENSG00000275525.5	LILRA1	0.954346	0.00138728	0.00476162	0.997082	protein_coding	processed_transcript	-0.204929	NA	NA	NA	NA	NA	DEG
ENST00000614501.4	MSBB BM36	ENSG00000275525.5	LILRA1	0.954346	0.00138728	0.75248	1	protein_coding	processed_transcript	0.022466	NA	NA	NA	NA	Non-Significant	DEG
ENST00000617170.4	MSBB BM36	ENSG00000275525.5	LILRA1	0.954346	0.00138728	1.30335	1	protein_coding	protein_coding	0.121539	NA	NA	NA	NA	NA	DEG
ENST00000619349.1	MSBB BM36	ENSG00000275525.5	LILRA1	0.954346	0.00138728	0.703212	1	protein_coding	retained_intron	0.0576381	NA	NA	NA	NA	NA	DEG
ENST00000620606.4	MSBB BM36	ENSG00000275525.5	LILRA1	0.954346	0.00138728	0.63563	0.534635	protein_coding	protein_coding	0.00328491	NA	NA	NA	NA	Non-Significant	DEG
ENST00000611940.4	ROSMAP	ENSG00000275290.4	LILRA2	0.494843	0.0009033	0.0425832	1	protein_coding	protein_coding	-0.00231452	NA	NA	NA	NA	Non-Significant	DEG
ENST00000613573.4	ROSMAP	ENSG00000275290.4	LILRA2	0.494843	0.0009033	0.546282	1	protein_coding	protein_coding	0.00574047	NA	NA	NA	NA	Non-Significant	DEG
ENST00000616629.1	ROSMAP	ENSG00000275290.4	LILRA2	0.494843	0.0009033	0.543679	1	protein_coding	protein_coding	-0.00852953	NA	NA	NA	NA	Non-Significant	DEG
ENST00000617156.1	ROSMAP	ENSG00000275290.4	LILRA2	0.494843	0.0009033	0.60385	1	protein_coding	protein_coding	0.0477719	NA	NA	NA	NA	Non-Significant	DEG
ENST00000618818.4	ROSMAP	ENSG00000275290.4	LILRA2	0.494843	0.0009033	-0.219122	1	protein_coding	protein_coding	-0.00712108	NA	NA	NA	NA	Non-Significant	DEG
ENST00000621662.1	ROSMAP	ENSG00000275290.4	LILRA2	0.494843	0.0009033	0.339074	0.141909	protein_coding	processed_transcript	-0.0362222	NA	NA	NA	NA	Non-Significant	DEG
ENST00000611940.4	MSBB BM36	ENSG00000275290.4	LILRA2	0.63178	0.00944598	0.605498	1	protein_coding	protein_coding	0.0302173	NA	NA	NA	NA	Non-Significant	DEG
ENST00000613573.4	MSBB BM36	ENSG00000275290.4	LILRA2	0.63178	0.00944598	0.383834	1	protein_coding	protein_coding	0.0163455	NA	NA	NA	NA	Non-Significant	DEG
ENST00000617156.1	MSBB BM36	ENSG00000275290.4	LILRA2	0.63178	0.00944598	0.446481	0.353976	protein_coding	protein_coding	-0.0846816	NA	NA	NA	NA	NA	DEG
ENST00000618818.4	MSBB BM36	ENSG00000275290.4	LILRA2	0.63178	0.00944598	-0.235576	1	protein_coding	protein_coding	-0.035877	NA	NA	NA	NA	Non-Significant	DEG
ENST00000621611.4	MSBB BM36	ENSG00000275290.4	LILRA2	0.63178	0.00944598	0.0868163	1	protein_coding	protein_coding	-0.0263647	NA	NA	NA	NA	Non-Significant	DEG
ENST00000621662.1	MSBB BM36	ENSG00000275290.4	LILRA2	0.63178	0.00944598	0.8475	0.0292185	protein_coding	processed_transcript	0.0953005	NA	NA	NA	NA	NA	DEG
ENST00000628510.2	MSBB BM36	ENSG00000275290.4	LILRA2	0.63178	0.00944598	0.311656	1	protein_coding	protein_coding	0.00526273	NA	NA	NA	NA	Non-Significant	DEG
ENST00000613813.1	MSBB BM36	ENSG00000277092.4	LILRA4	1.43787	0.000113794	1.49961	0.051504	protein_coding	protein_coding	0.0617619	NA	NA	NA	NA	NA	DEG
ENST00000616790.1	MSBB BM36	ENSG00000274185.4	LILRA4	1.41258	0.00366288	0.722014	0.533597	protein_coding	protein_coding	-0.120584	NA	NA	NA	NA	NA	DEG
ENST00000616827.4	MSBB BM36	ENSG00000274185.4	LILRA4	1.41258	0.00366288	0.194185	1	protein_coding	processed_transcript	-0.0932474	NA	NA	NA	NA	NA	DEG
ENST00000619624.1	MSBB BM36	ENSG00000277092.4	LILRA4	1.43787	0.000113794	0.846139	1	protein_coding	retained_intron	-0.0680592	NA	NA	NA	NA	NA	DEG
ENST00000620539.4	MSBB BM36	ENSG00000277092.4	LILRA4	1.43787	0.000113794	1.51218	0.0226194	protein_coding	protein_coding	0.00629962	NA	NA	NA	NA	Non-Significant	DEG
ENST00000622192.1	MSBB BM36	ENSG00000274185.4	LILRA4	1.41258	0.00366288	2.22138	0.0404156	protein_coding	retained_intron	0.213831	NA	NA	NA	NA	NA	DEG
ENST00000432233.7	MSBB BM36	ENSG00000187116.13	LILRA5	0.575522	0.00846771	0.858767	0.081971	protein_coding	protein_coding	0.0427106	NA	NA	NA	NA	Non-Significant	DEG
ENST00000477720.1	MSBB BM36	ENSG00000187116.13	LILRA5	0.575522	0.00846771	0.575456	1	protein_coding	retained_intron	0.0150709	NA	NA	NA	NA	Non-Significant	DEG
ENST00000489504.5	MSBB BM36	ENSG00000187116.13	LILRA5	0.575522	0.00846771	0.252697	0.467198	protein_coding	retained_intron	-0.0577841	NA	NA	NA	NA	NA	DEG
ENST00000610532.4	MAYO	ENSG00000276452.4	LILRB1	-0.399092	0.00505474	0.0387146	1	protein_coding	protein_coding	0.00756288	NA	NA	NA	NA	Non-Significant	DEG
ENST00000613494.1	MAYO	ENSG00000276452.4	LILRB1	-0.399092	0.00505474	0.0387146	1	protein_coding	retained_intron	0.00756288	NA	NA	NA	NA	Non-Significant	DEG
ENST00000619118.1	MAYO	ENSG00000276452.4	LILRB1	-0.399092	0.00505474	-0.406014	0.0170364	protein_coding	protein_coding	-0.015127	NA	NA	NA	NA	Non-Significant	DEG
ENST00000612271.4	MSBB BM36	ENSG00000277807.5	LILRB1	0.719773	0.00559575	0.375534	1	protein_coding	retained_intron	0.0202215	NA	NA	NA	NA	Non-Significant	DEG
ENST00000612335.3	MSBB BM36	ENSG00000277807.5	LILRB1	0.719773	0.00559575	1.51584	1	protein_coding	protein_coding	0.00610306	NA	NA	NA	NA	Non-Significant	DEG
ENST00000612636.4	MSBB BM36	ENSG00000277807.5	LILRB1	0.719773	0.00559575	2.02431	0.110962	protein_coding	protein_coding	0.0309907	NA	NA	NA	NA	Non-Significant	DEG
ENST00000613145.4	MSBB BM36	ENSG00000274669.5	LILRB1	0.78551	0.000526606	-0.3611	1	protein_coding	protein_coding	-0.0127477	NA	NA	NA	NA	Non-Significant	DEG
ENST00000613713.4	MSBB BM36	ENSG00000274669.5	LILRB1	0.78551	0.000526606	0.771697	0.141519	protein_coding	retained_intron	-0.0632442	NA	NA	NA	NA	NA	DEG
ENST00000613782.4	MSBB BM36	ENSG00000274669.5	LILRB1	0.78551	0.000526606	0.599032	1	protein_coding	retained_intron	0.0147102	NA	NA	NA	NA	Non-Significant	DEG
ENST00000615064.4	MSBB BM36	ENSG00000277807.5	LILRB1	0.719773	0.00559575	0.395426	0.790439	protein_coding	retained_intron	0.00337017	NA	NA	NA	NA	Non-Significant	DEG
ENST00000615492.1	MSBB BM36	ENSG00000277807.5	LILRB1	0.719773	0.00559575	0.452964	1	protein_coding	retained_intron	-0.0271574	NA	NA	NA	NA	Non-Significant	DEG
ENST00000615558.1	MSBB BM36	ENSG00000274669.5	LILRB1	0.78551	0.000526606	0.375534	1	protein_coding	retained_intron	-0.0218988	NA	NA	NA	NA	Non-Significant	DEG
ENST00000616408.4	MSBB BM36	ENSG00000274669.5	LILRB1	0.78551	0.000526606	0.937849	0.121495	protein_coding	protein_coding	0.0802018	NA	NA	NA	NA	NA	DEG
ENST00000616565.4	MSBB BM36	ENSG00000277807.5	LILRB1	0.719773	0.00559575	0.558374	1	protein_coding	protein_coding	-0.000507558	NA	NA	NA	NA	Non-Significant	DEG
ENST00000617686.4	MSBB BM36	ENSG00000277807.5	LILRB1	0.719773	0.00559575	0.03607	1	protein_coding	protein_coding	-0.00438393	NA	NA	NA	NA	Non-Significant	DEG
ENST00000618055.4	MSBB BM36	ENSG00000277807.5	LILRB1	0.719773	0.00559575	0.403216	0.466016	protein_coding	protein_coding	-0.0525866	NA	NA	NA	NA	NA	DEG
ENST00000618520.1	MSBB BM36	ENSG00000274669.5	LILRB1	0.78551	0.000526606	0.452964	1	protein_coding	retained_intron	-0.0252008	NA	NA	NA	NA	Non-Significant	DEG
ENST00000618681.4	MSBB BM36	ENSG00000277807.5	LILRB1	0.719773	0.00559575	0.00632402	1	protein_coding	protein_coding	-0.00571593	NA	NA	NA	NA	Non-Significant	DEG
ENST00000619000.4	MSBB BM36	ENSG00000277807.5	LILRB1	0.719773	0.00559575	0.599032	1	protein_coding	retained_intron	0.00229898	NA	NA	NA	NA	Non-Significant	DEG
ENST00000619093.4	MSBB BM36	ENSG00000274669.5	LILRB1	0.78551	0.000526606	0.0449442	1	protein_coding	protein_coding	-0.00506488	NA	NA	NA	NA	Non-Significant	DEG
ENST00000619094.1	MSBB BM36	ENSG00000274669.5	LILRB1	0.78551	0.000526606	0.892041	1	protein_coding	retained_intron	0.0316868	NA	NA	NA	NA	Non-Significant	DEG
ENST00000619395.4	MSBB BM36	ENSG00000274669.5	LILRB1	0.78551	0.000526606	0.37373	1	protein_coding	protein_coding	0.000465707	NA	NA	NA	NA	Non-Significant	DEG
ENST00000620642.4	MSBB BM36	ENSG00000274669.5	LILRB1	0.78551	0.000526606	1.21934	1	protein_coding	protein_coding	0.00109102	NA	NA	NA	NA	Non-Significant	DEG
ENST00000621463.1	MSBB BM36	ENSG00000277807.5	LILRB1	0.719773	0.00559575	1.79206	0.00535668	protein_coding	retained_intron	0.0273679	NA	NA	NA	NA	Non-Significant	DEG
ENST00000613044.1	MAYO	ENSG00000277751.4	LILRB2	-0.456118	0.00313963	-0.571902	0.159271	protein_coding	retained_intron	0.00427939	NA	NA	NA	NA	Non-Significant	DEG
ENST00000614965.4	MAYO	ENSG00000277751.4	LILRB2	-0.456118	0.00313963	-0.35403	0.0390763	protein_coding	protein_coding	0.0305189	NA	NA	NA	NA	Non-Significant	DEG
ENST00000616750.4	MAYO	ENSG00000277751.4	LILRB2	-0.456118	0.00313963	0.052238	1	protein_coding	retained_intron	0.000962351	NA	NA	NA	NA	Non-Significant	DEG
ENST00000619526.4	MAYO	ENSG00000277751.4	LILRB2	-0.456118	0.00313963	0.0946376	1	protein_coding	retained_intron	0.00227317	NA	NA	NA	NA	Non-Significant	DEG
ENST00000620656.1	MAYO	ENSG00000277751.4	LILRB2	-0.456118	0.00313963	-0.892802	0.103693	protein_coding	retained_intron	-0.0194273	NA	NA	NA	NA	Non-Significant	DEG
ENST00000620826.4	MAYO	ENSG00000277751.4	LILRB2	-0.456118	0.00313963	-1.69729	0.0210079	protein_coding	retained_intron	-0.0198337	NA	NA	NA	NA	Non-Significant	DEG
ENST00000270452.6	MAYO	ENSG00000186818.12	LILRB4	-0.781272	0.00153838	-0.0271591	1	protein_coding	protein_coding	0.00690679	NA	NA	NA	NA	Non-Significant	DEG
ENST00000391733.7	MAYO	ENSG00000186818.12	LILRB4	-0.781272	0.00153838	-2.44374	0.156165	protein_coding	protein_coding	-0.0208905	NA	NA	NA	NA	Non-Significant	DEG
ENST00000391734.7	MAYO	ENSG00000186818.12	LILRB4	-0.781272	0.00153838	-0.587468	1	protein_coding	protein_coding	-0.0128699	NA	NA	NA	NA	Non-Significant	DEG
ENST00000391736.5	MAYO	ENSG00000186818.12	LILRB4	-0.781272	0.00153838	-1.48182	0.238407	protein_coding	protein_coding	-0.0485504	NA	NA	NA	NA	Non-Significant	DEG
ENST00000430952.6	MAYO	ENSG00000186818.12	LILRB4	-0.781272	0.00153838	-0.923017	0.481218	protein_coding	protein_coding	-0.0109976	NA	NA	NA	NA	Non-Significant	DEG
ENST00000434286.1	MAYO	ENSG00000186818.12	LILRB4	-0.781272	0.00153838	-0.660151	0.207784	protein_coding	protein_coding	0.0688524	NA	NA	NA	NA	NA	DEG
ENST00000461262.1	MAYO	ENSG00000186818.12	LILRB4	-0.781272	0.00153838	-0.568809	1	protein_coding	processed_transcript	-0.000324042	NA	NA	NA	NA	Non-Significant	DEG
ENST00000461839.1	MAYO	ENSG00000186818.12	LILRB4	-0.781272	0.00153838	-0.377617	0.267106	protein_coding	processed_transcript	-0.0238004	NA	NA	NA	NA	Non-Significant	DEG
ENST00000470943.1	MAYO	ENSG00000186818.12	LILRB4	-0.781272	0.00153838	-0.519848	0.0412137	protein_coding	retained_intron	0.033362	NA	NA	NA	NA	Non-Significant	DEG
ENST00000494796.5	MAYO	ENSG00000186818.12	LILRB4	-0.781272	0.00153838	0.923224	1	protein_coding	nonsense_mediated_decay	0.00830752	NA	NA	NA	NA	Non-Significant	DEG
ENST00000316219.9	MAYO	ENSG00000105609.16	LILRB5	0.408698	0.0018655	0.402142	0.00247063	protein_coding	protein_coding	-0.000653877	NA	NA	NA	NA	Non-Significant	DEG
ENST00000345866.10	MAYO	ENSG00000105609.16	LILRB5	0.408698	0.0018655	-0.0109246	1	protein_coding	protein_coding	0.00116836	NA	NA	NA	NA	Non-Significant	DEG
ENST00000611735.1	MAYO	ENSG00000273991.4	LILRB5	0.690517	0.00702412	0.0134446	1	protein_coding	retained_intron	-0.00675529	NA	NA	NA	NA	Non-Significant	DEG
ENST00000612132.1	MAYO	ENSG00000273991.4	LILRB5	0.690517	0.00702412	-0.0603159	0.899	protein_coding	retained_intron	-0.17141	NA	NA	NA	NA	NA	DEG
ENST00000612984.1	MAYO	ENSG00000273991.4	LILRB5	0.690517	0.00702412	-0.118291	1	protein_coding	retained_intron	0.00174625	NA	NA	NA	NA	Non-Significant	DEG
ENST00000614807.4	MAYO	ENSG00000273991.4	LILRB5	0.690517	0.00702412	-0.192274	1	protein_coding	protein_coding	-0.0029878	NA	NA	NA	NA	Non-Significant	DEG
ENST00000615239.1	MAYO	ENSG00000273991.4	LILRB5	0.690517	0.00702412	0.00370081	1	protein_coding	processed_transcript	-0.031955	NA	NA	NA	NA	Non-Significant	DEG
ENST00000615654.4	MAYO	ENSG00000105609.16	LILRB5	0.408698	0.0018655	1.70149	1	protein_coding	retained_intron	0.0191441	NA	NA	NA	NA	Non-Significant	DEG
ENST00000616805.4	MAYO	ENSG00000273991.4	LILRB5	0.690517	0.00702412	1.50598	1	protein_coding	protein_coding	0.0351134	NA	NA	NA	NA	Non-Significant	DEG
ENST00000617636.4	MAYO	ENSG00000273991.4	LILRB5	0.690517	0.00702412	1.19862	0.0699685	protein_coding	retained_intron	0.0942707	NA	NA	NA	NA	NA	DEG
ENST00000620714.4	MAYO	ENSG00000273991.4	LILRB5	0.690517	0.00702412	1.48874	1	protein_coding	protein_coding	0.0363811	NA	NA	NA	NA	Non-Significant	DEG
ENST00000621581.1	MAYO	ENSG00000105609.16	LILRB5	0.408698	0.0018655	-0.0269887	0.962207	protein_coding	retained_intron	-0.0202267	NA	NA	NA	NA	Non-Significant	DEG
ENST00000621867.4	MAYO	ENSG00000273991.4	LILRB5	0.690517	0.00702412	-0.506958	1	protein_coding	protein_coding	-0.00729135	NA	NA	NA	NA	Non-Significant	DEG
ENST00000622271.4	MAYO	ENSG00000273991.4	LILRB5	0.690517	0.00702412	1.15115	0.215734	protein_coding	retained_intron	0.0474186	NA	NA	NA	NA	Non-Significant	DEG
ENST00000341247.8	MAYO	ENSG00000050405.13	LIMA1	-0.0894672	0.439436	0.568178	0.000303478	protein_coding	protein_coding	0.127703	2.42222e-13	2.42222e-13	2.113e-12	4.84444e-13	DTU	Non-Significant
ENST00000552491.5	MAYO	ENSG00000050405.13	LIMA1	-0.0894672	0.439436	-0.970041	0.000318896	protein_coding	protein_coding	-0.122	2.42222e-13	2.82601e-10	2.113e-12	5.65202e-10	DTU	Non-Significant
ENST00000381753.8	MAYO	ENSG00000064042.17	LIMCH1	-0.0393045	0.684714	-0.877372	0.00915572	protein_coding	protein_coding	-0.0517124	0.00537379	0.00537379	0.00593615	0.00537379	DTU	Non-Significant
ENST00000578402.5	MSBB BM36	ENSG00000136490.8	LIMD2	-0.235672	0.0436205	-0.43106	0.0874789	protein_coding	protein_coding	-0.0562207	0.00491684	0.00491684	0.00660293	0.0196674	DTU	Non-Significant
ENST00000336180.6	MSBB BM36	ENSG00000106683.14	LIMK1	-0.247772	0.0105294	-0.383396	0.0188893	protein_coding	protein_coding	-0.0741322	0.00261164	0.00261164	0.00377691	0.00522328	DTU	Non-Significant
ENST00000331728.8	MAYO	ENSG00000182541.17	LIMK2	0.388118	0.00220265	0.215361	0.0540885	protein_coding	protein_coding	-0.0706347	1.76731e-17	4.92121e-08	3.16759e-16	1.47636e-07	DTU	DEG
ENST00000333611.8	MAYO	ENSG00000182541.17	LIMK2	0.388118	0.00220265	0.956851	0.000196113	protein_coding	protein_coding	0.0780447	1.76731e-17	1.76731e-17	3.16759e-16	5.30194e-17	DTU	DEG
ENST00000340552.4	MAYO	ENSG00000182541.17	LIMK2	0.388118	0.00220265	0.122537	0.714839	protein_coding	protein_coding	-0.00666285	1.76731e-17	0.880743	3.16759e-16	0.880743	Non-Significant	DEG
ENST00000406516.5	MAYO	ENSG00000182541.17	LIMK2	0.388118	0.00220265	0.351221	0.713236	protein_coding	protein_coding	-0.00118871	NA	NA	NA	NA	Non-Significant	DEG
ENST00000425203.1	MAYO	ENSG00000182541.17	LIMK2	0.388118	0.00220265	0.55796	0.00304887	protein_coding	protein_coding	0.0136391	1.76731e-17	0.110702	3.16759e-16	0.332106	Non-Significant	DEG
ENST00000462625.1	MAYO	ENSG00000182541.17	LIMK2	0.388118	0.00220265	0.214516	0.426928	protein_coding	retained_intron	-0.000741276	NA	NA	NA	NA	Non-Significant	DEG
ENST00000465937.1	MAYO	ENSG00000182541.17	LIMK2	0.388118	0.00220265	0.207233	0.596176	protein_coding	retained_intron	-0.000295685	NA	NA	NA	NA	Non-Significant	DEG
ENST00000467301.1	MAYO	ENSG00000182541.17	LIMK2	0.388118	0.00220265	-0.063027	0.922249	protein_coding	processed_transcript	-0.00385979	NA	NA	NA	NA	Non-Significant	DEG
ENST00000482270.5	MAYO	ENSG00000182541.17	LIMK2	0.388118	0.00220265	0.115125	0.69768	protein_coding	retained_intron	-0.00831069	1.76731e-17	0.429348	3.16759e-16	0.858696	Non-Significant	DEG
ENST00000331728.8	MSBB BM36	ENSG00000182541.17	LIMK2	0.445466	3.61558e-05	0.475989	2.72588e-06	protein_coding	protein_coding	0.0228453	NA	NA	NA	NA	Non-Significant	DEG
ENST00000333611.8	MSBB BM36	ENSG00000182541.17	LIMK2	0.445466	3.61558e-05	0.507999	0.129267	protein_coding	protein_coding	0.00390099	NA	NA	NA	NA	Non-Significant	DEG
ENST00000340552.4	MSBB BM36	ENSG00000182541.17	LIMK2	0.445466	3.61558e-05	0.630384	0.00284198	protein_coding	protein_coding	0.0115902	NA	NA	NA	NA	Non-Significant	DEG
ENST00000406516.5	MSBB BM36	ENSG00000182541.17	LIMK2	0.445466	3.61558e-05	-0.38996	0.858186	protein_coding	protein_coding	-0.00399848	NA	NA	NA	NA	Non-Significant	DEG
ENST00000425203.1	MSBB BM36	ENSG00000182541.17	LIMK2	0.445466	3.61558e-05	0.0921069	0.786575	protein_coding	protein_coding	-0.0335871	NA	NA	NA	NA	Non-Significant	DEG
ENST00000462625.1	MSBB BM36	ENSG00000182541.17	LIMK2	0.445466	3.61558e-05	0.498514	0.00433637	protein_coding	retained_intron	0.00399165	NA	NA	NA	NA	Non-Significant	DEG
ENST00000465937.1	MSBB BM36	ENSG00000182541.17	LIMK2	0.445466	3.61558e-05	0.349084	0.329211	protein_coding	retained_intron	-0.00515235	NA	NA	NA	NA	Non-Significant	DEG
ENST00000467301.1	MSBB BM36	ENSG00000182541.17	LIMK2	0.445466	3.61558e-05	0.367981	0.474778	protein_coding	processed_transcript	-0.00350963	NA	NA	NA	NA	Non-Significant	DEG
ENST00000482270.5	MSBB BM36	ENSG00000182541.17	LIMK2	0.445466	3.61558e-05	0.563829	0.0110939	protein_coding	retained_intron	0.00392359	NA	NA	NA	NA	Non-Significant	DEG
ENST00000393310.5	MAYO	ENSG00000169756.16	LIMS1	0.26008	0.00260009	-0.356476	0.0995017	protein_coding	protein_coding	-0.11344	0.000101652	0.000101652	0.000144688	0	DTU	Non-Significant
ENST00000544547.5	MAYO	ENSG00000169756.16	LIMS1	0.26008	0.00260009	0.542777	0.000120126	protein_coding	protein_coding	0.112247	0.000101652	0.000101652	0.000144688	0	DTU	Non-Significant
ENST00000437679.3	MAYO	ENSG00000256977.12	LIMS3	0.642461	0.000864613	-0.383085	1	protein_coding	protein_coding	-0.010565	NA	NA	NA	NA	Non-Significant	DEG
ENST00000479168.5	MAYO	ENSG00000256977.12	LIMS3	0.642461	0.000864613	0.191691	1	protein_coding	retained_intron	-0.00370014	NA	NA	NA	NA	Non-Significant	DEG
ENST00000480744.2	MAYO	ENSG00000256977.12	LIMS3	0.642461	0.000864613	0.780754	0.167496	protein_coding	protein_coding	0.132814	NA	NA	NA	NA	NA	DEG
ENST00000482065.1	MAYO	ENSG00000256977.12	LIMS3	0.642461	0.000864613	0.0632452	1	protein_coding	retained_intron	-0.00111354	NA	NA	NA	NA	Non-Significant	DEG
ENST00000487150.2	MAYO	ENSG00000256977.12	LIMS3	0.642461	0.000864613	0.374964	0.538116	protein_coding	protein_coding	-0.0803695	NA	NA	NA	NA	NA	DEG
ENST00000631420.1	MAYO	ENSG00000256977.12	LIMS3	0.642461	0.000864613	0.564471	0.00020786	protein_coding	nonsense_mediated_decay	-0.0370687	NA	NA	NA	NA	Non-Significant	DEG
ENST00000437679.3	MSBB BM36	ENSG00000256977.12	LIMS3	0.576067	0.000206656	0.470874	0.383524	protein_coding	protein_coding	-0.00272929	NA	NA	NA	NA	Non-Significant	DEG
ENST00000479168.5	MSBB BM36	ENSG00000256977.12	LIMS3	0.576067	0.000206656	1.33096	1	protein_coding	retained_intron	0.0371166	NA	NA	NA	NA	Non-Significant	DEG
ENST00000480744.2	MSBB BM36	ENSG00000256977.12	LIMS3	0.576067	0.000206656	1.31333	0.441038	protein_coding	protein_coding	0.0677555	NA	NA	NA	NA	NA	DEG
ENST00000482065.1	MSBB BM36	ENSG00000256977.12	LIMS3	0.576067	0.000206656	0.121081	0.886598	protein_coding	retained_intron	-0.0317192	NA	NA	NA	NA	Non-Significant	DEG
ENST00000487150.2	MSBB BM36	ENSG00000256977.12	LIMS3	0.576067	0.000206656	0.303796	1	protein_coding	protein_coding	-0.00277751	NA	NA	NA	NA	Non-Significant	DEG
ENST00000631420.1	MSBB BM36	ENSG00000256977.12	LIMS3	0.576067	0.000206656	0.436171	0.0113796	protein_coding	nonsense_mediated_decay	-0.0676466	NA	NA	NA	NA	NA	DEG
ENST00000413601.3	MAYO	ENSG00000256671.6	LIMS4	0.541774	0.00209331	-0.084908	1	protein_coding	protein_coding	-0.00588649	NA	NA	NA	NA	Non-Significant	DEG
ENST00000480598.1	MAYO	ENSG00000256671.6	LIMS4	0.541774	0.00209331	-0.194078	1	protein_coding	retained_intron	0.00227807	NA	NA	NA	NA	Non-Significant	DEG
ENST00000632758.1	MAYO	ENSG00000256671.6	LIMS4	0.541774	0.00209331	0.564471	0.00020786	protein_coding	nonsense_mediated_decay	-0.00320102	NA	NA	NA	NA	Non-Significant	DEG
ENST00000632897.1	MAYO	ENSG00000256671.6	LIMS4	0.541774	0.00209331	-0.312722	1	protein_coding	protein_coding	-0.00950202	NA	NA	NA	NA	Non-Significant	DEG
ENST00000633364.1	MAYO	ENSG00000256671.6	LIMS4	0.541774	0.00209331	0.676126	0.597643	protein_coding	processed_transcript	0.0163115	NA	NA	NA	NA	Non-Significant	DEG
ENST00000261203.7	MSBB BM36	ENSG00000111052.7	LIN7A	-0.398755	0.000472929	-0.45122	0.00302957	protein_coding	nonsense_mediated_decay	-0.00208175	NA	NA	NA	NA	Non-Significant	DEG
ENST00000549417.5	MSBB BM36	ENSG00000111052.7	LIN7A	-0.398755	0.000472929	-0.431071	0.0221223	protein_coding	protein_coding	0.00124086	NA	NA	NA	NA	Non-Significant	DEG
ENST00000552093.1	MSBB BM36	ENSG00000111052.7	LIN7A	-0.398755	0.000472929	-0.423728	0.0413578	protein_coding	protein_coding	-0.00234621	NA	NA	NA	NA	Non-Significant	DEG
ENST00000552864.5	MSBB BM36	ENSG00000111052.7	LIN7A	-0.398755	0.000472929	-0.389778	0.0164735	protein_coding	protein_coding	0.00318798	NA	NA	NA	NA	Non-Significant	DEG
ENST00000221459.6	MSBB BM44	ENSG00000104863.11	LIN7B	-0.292049	0.0193936	-0.489089	0.0940782	protein_coding	protein_coding	-0.0987421	0.000792086	0.000792086	0.00196276	0.00396043	DTU	Non-Significant
ENST00000221459.6	MSBB BM22	ENSG00000104863.11	LIN7B	-0.286531	0.0116472	-0.577161	0.0883148	protein_coding	protein_coding	-0.11334	0.000822412	0.000822412	0.00211934	0.00411206	DTU	Non-Significant
ENST00000221459.6	MSBB BM36	ENSG00000104863.11	LIN7B	-0.526956	1.02689e-05	-0.890995	0.000562787	protein_coding	protein_coding	-0.178349	2.02493e-11	2.02493e-11	1.84489e-10	1.01247e-10	DTU	DEG
ENST00000391864.7	MSBB BM36	ENSG00000104863.11	LIN7B	-0.526956	1.02689e-05	-0.324038	0.523166	protein_coding	protein_coding	0.0246372	2.02493e-11	1	1.84489e-10	1	Non-Significant	DEG
ENST00000465141.1	MSBB BM36	ENSG00000104863.11	LIN7B	-0.526956	1.02689e-05	-0.137924	0.776627	protein_coding	retained_intron	0.0133429	2.02493e-11	0.990426	1.84489e-10	1	Non-Significant	DEG
ENST00000469137.5	MSBB BM36	ENSG00000104863.11	LIN7B	-0.526956	1.02689e-05	0.0725072	0.844733	protein_coding	retained_intron	0.033137	2.02493e-11	0.370694	1.84489e-10	1	Non-Significant	DEG
ENST00000474252.1	MSBB BM36	ENSG00000104863.11	LIN7B	-0.526956	1.02689e-05	-0.0256602	0.953921	protein_coding	retained_intron	0.0444213	2.02493e-11	0.348037	1.84489e-10	1	Non-Significant	DEG
ENST00000486217.2	MSBB BM36	ENSG00000104863.11	LIN7B	-0.526956	1.02689e-05	-0.187177	0.669669	protein_coding	protein_coding	0.00517512	2.02493e-11	0.957781	1.84489e-10	1	Non-Significant	DEG
ENST00000595200.5	MSBB BM36	ENSG00000104863.11	LIN7B	-0.526956	1.02689e-05	-0.0816953	0.731242	protein_coding	nonsense_mediated_decay	0.0576339	2.02493e-11	0.174688	1.84489e-10	0.87344	Non-Significant	DEG
ENST00000638495.1	MSBB BM44	ENSG00000283945.1	LINC00032	0.43251	0.000967038	1.0796	1	transcribed_unprocessed_pseudogene	transcribed_unprocessed_pseudogene	0.0167151	NA	NA	NA	NA	Non-Significant	DEG
ENST00000640190.1	MSBB BM44	ENSG00000283945.1	LINC00032	0.43251	0.000967038	0.359718	0.00982916	transcribed_unprocessed_pseudogene	processed_transcript	-0.00525417	NA	NA	NA	NA	Non-Significant	DEG
ENST00000640247.1	MSBB BM44	ENSG00000283945.1	LINC00032	0.43251	0.000967038	0.281025	1	transcribed_unprocessed_pseudogene	processed_transcript	-0.0114687	NA	NA	NA	NA	Non-Significant	DEG
ENST00000334389.5	MSBB BM36	ENSG00000186369.10	LINC00643	-0.289614	0.0160039	-0.214518	0.159534	transcribed_unitary_pseudogene	retained_intron	0.0562222	0.00286247	0.00286247	0.00407	0.00572494	DTU	Non-Significant
ENST00000503267.5	MAYO	ENSG00000249662.6	LINC02218	-0.705552	0.00934898	-0.740385	0.0213398	protein_coding	processed_transcript	-0.0839695	NA	NA	NA	NA	NA	DEG
ENST00000638486.2	MAYO	ENSG00000249662.6	LINC02218	-0.705552	0.00934898	-0.099086	1	protein_coding	protein_coding	0.0839695	NA	NA	NA	NA	NA	DEG
ENST00000503267.5	MSBB BM36	ENSG00000249662.6	LINC02218	-0.88734	1.62505e-05	-0.890633	0.00043913	protein_coding	processed_transcript	-0.101882	NA	NA	NA	NA	NA	DEG
ENST00000638486.2	MSBB BM36	ENSG00000249662.6	LINC02218	-0.88734	1.62505e-05	-0.596979	0.121837	protein_coding	protein_coding	0.101882	NA	NA	NA	NA	NA	DEG
ENST00000308675.5	MSBB BM36	ENSG00000174482.10	LINGO2	-0.492415	4.78843e-05	2.18353	1	protein_coding	protein_coding	0.00235156	NA	NA	NA	NA	Non-Significant	DEG
ENST00000379992.6	MSBB BM36	ENSG00000174482.10	LINGO2	-0.492415	4.78843e-05	-0.444152	0.00418557	protein_coding	protein_coding	0.0337898	NA	NA	NA	NA	Non-Significant	DEG
ENST00000493941.1	MSBB BM36	ENSG00000174482.10	LINGO2	-0.492415	4.78843e-05	-0.513409	0.000365552	protein_coding	processed_transcript	-0.00893076	NA	NA	NA	NA	Non-Significant	DEG
ENST00000613945.3	MSBB BM36	ENSG00000174482.10	LINGO2	-0.492415	4.78843e-05	-0.898853	0.0245554	protein_coding	protein_coding	-0.0272119	NA	NA	NA	NA	Non-Significant	DEG
ENST00000336233.9	MAYO	ENSG00000107798.17	LIPA	-0.0558204	0.708721	0.342705	0.0559292	protein_coding	protein_coding	0.144218	3.35693e-32	3.35693e-32	3.26461e-30	1.34277e-31	DTU	Non-Significant
ENST00000371837.5	MAYO	ENSG00000107798.17	LIPA	-0.0558204	0.708721	-0.683746	1.37972e-09	protein_coding	protein_coding	-0.0832984	3.35693e-32	3.17201e-11	3.26461e-30	1.26881e-10	DTU	Non-Significant
ENST00000336233.9	MSBB BM36	ENSG00000107798.17	LIPA	0.301736	0.000704799	0.598344	0.000960294	protein_coding	protein_coding	0.0524827	0.00107919	0.00107919	0.00175108	0.00647516	DTU	Non-Significant
ENST00000244289.8	MAYO	ENSG00000079435.9	LIPE	-0.439932	0.00129239	-0.43564	0.00496592	protein_coding	protein_coding	-0.00072733	NA	NA	NA	NA	Non-Significant	DEG
ENST00000597001.1	MAYO	ENSG00000079435.9	LIPE	-0.439932	0.00129239	0.746537	1	protein_coding	protein_coding	0.000308193	NA	NA	NA	NA	Non-Significant	DEG
ENST00000597620.5	MAYO	ENSG00000079435.9	LIPE	-0.439932	0.00129239	-0.744607	1.65269e-05	protein_coding	protein_coding	-0.0420478	NA	NA	NA	NA	Non-Significant	DEG
ENST00000599211.1	MAYO	ENSG00000079435.9	LIPE	-0.439932	0.00129239	-0.225026	0.236253	protein_coding	protein_coding	0.0184785	NA	NA	NA	NA	Non-Significant	DEG
ENST00000599783.5	MAYO	ENSG00000079435.9	LIPE	-0.439932	0.00129239	0.209669	0.00927099	protein_coding	protein_coding	0.0119837	NA	NA	NA	NA	Non-Significant	DEG
ENST00000599918.1	MAYO	ENSG00000079435.9	LIPE	-0.439932	0.00129239	-0.571184	0.00203789	protein_coding	protein_coding	-0.00581776	NA	NA	NA	NA	Non-Significant	DEG
ENST00000600224.1	MAYO	ENSG00000079435.9	LIPE	-0.439932	0.00129239	-0.192656	0.0694385	protein_coding	retained_intron	-9.61851e-05	NA	NA	NA	NA	Non-Significant	DEG
ENST00000601189.1	MAYO	ENSG00000079435.9	LIPE	-0.439932	0.00129239	-0.352715	0.131918	protein_coding	protein_coding	0.00178118	NA	NA	NA	NA	Non-Significant	DEG
ENST00000602000.1	MAYO	ENSG00000079435.9	LIPE	-0.439932	0.00129239	0.173498	0.510915	protein_coding	processed_transcript	0.0161295	NA	NA	NA	NA	Non-Significant	DEG
ENST00000238983.8	MAYO	ENSG00000182333.14	LIPF	-1.56155	0.0011612	-0.563579	1	protein_coding	protein_coding	-0.101379	NA	NA	NA	NA	NA	DEG
ENST00000394375.7	MAYO	ENSG00000182333.14	LIPF	-1.56155	0.0011612	0	1	protein_coding	protein_coding	-0.0293697	NA	NA	NA	NA	Non-Significant	DEG
ENST00000496797.1	MAYO	ENSG00000182333.14	LIPF	-1.56155	0.0011612	-0.299641	1	protein_coding	retained_intron	-0.0929182	NA	NA	NA	NA	NA	DEG
ENST00000608620.5	MAYO	ENSG00000182333.14	LIPF	-1.56155	0.0011612	-0.733721	1	protein_coding	protein_coding	0.131597	NA	NA	NA	NA	NA	DEG
ENST00000609378.1	MAYO	ENSG00000182333.14	LIPF	-1.56155	0.0011612	-0.268059	1	protein_coding	retained_intron	0.050403	NA	NA	NA	NA	NA	DEG
ENST00000339430.9	MSBB BM36	ENSG00000189067.12	LITAF	0.568845	3.57338e-10	0.553799	0.336771	protein_coding	protein_coding	-0.0112663	NA	NA	NA	NA	Non-Significant	DEG
ENST00000381810.7	MSBB BM36	ENSG00000189067.12	LITAF	0.568845	3.57338e-10	0.849352	1	protein_coding	protein_coding	0.00220764	NA	NA	NA	NA	Non-Significant	DEG
ENST00000413364.6	MSBB BM36	ENSG00000189067.12	LITAF	0.568845	3.57338e-10	0.492306	5.13237e-05	protein_coding	protein_coding	-0.00193701	NA	NA	NA	NA	Non-Significant	DEG
ENST00000570798.5	MSBB BM36	ENSG00000189067.12	LITAF	0.568845	3.57338e-10	0.539075	0.0998045	protein_coding	protein_coding	0.000600591	NA	NA	NA	NA	Non-Significant	DEG
ENST00000570904.5	MSBB BM36	ENSG00000189067.12	LITAF	0.568845	3.57338e-10	0.775186	0.602261	protein_coding	protein_coding	0.000867571	NA	NA	NA	NA	Non-Significant	DEG
ENST00000571277.1	MSBB BM36	ENSG00000189067.12	LITAF	0.568845	3.57338e-10	0.96884	0.00170787	protein_coding	protein_coding	0.00545355	NA	NA	NA	NA	Non-Significant	DEG
ENST00000571459.5	MSBB BM36	ENSG00000189067.12	LITAF	0.568845	3.57338e-10	0.383834	1	protein_coding	protein_coding	0.00024433	NA	NA	NA	NA	Non-Significant	DEG
ENST00000571627.5	MSBB BM36	ENSG00000189067.12	LITAF	0.568845	3.57338e-10	0.651551	1	protein_coding	protein_coding	0.00102165	NA	NA	NA	NA	Non-Significant	DEG
ENST00000571688.5	MSBB BM36	ENSG00000189067.12	LITAF	0.568845	3.57338e-10	1.20392	0.124728	protein_coding	protein_coding	0.00711687	NA	NA	NA	NA	Non-Significant	DEG
ENST00000571976.1	MSBB BM36	ENSG00000189067.12	LITAF	0.568845	3.57338e-10	0.261922	0.744638	protein_coding	protein_coding	-0.00264533	NA	NA	NA	NA	Non-Significant	DEG
ENST00000572255.5	MSBB BM36	ENSG00000189067.12	LITAF	0.568845	3.57338e-10	1.00008	1	protein_coding	protein_coding	0.00361337	NA	NA	NA	NA	Non-Significant	DEG
ENST00000573332.5	MSBB BM36	ENSG00000189067.12	LITAF	0.568845	3.57338e-10	1.10255	0.171184	protein_coding	nonsense_mediated_decay	0.00205064	NA	NA	NA	NA	Non-Significant	DEG
ENST00000574701.5	MSBB BM36	ENSG00000189067.12	LITAF	0.568845	3.57338e-10	0.157535	0.87668	protein_coding	protein_coding	-0.00232626	NA	NA	NA	NA	Non-Significant	DEG
ENST00000574703.5	MSBB BM36	ENSG00000189067.12	LITAF	0.568845	3.57338e-10	1.18768	0.0315613	protein_coding	protein_coding	0.00370039	NA	NA	NA	NA	Non-Significant	DEG
ENST00000574763.5	MSBB BM36	ENSG00000189067.12	LITAF	0.568845	3.57338e-10	0.602012	0.669253	protein_coding	protein_coding	0.000187053	NA	NA	NA	NA	Non-Significant	DEG
ENST00000574848.5	MSBB BM36	ENSG00000189067.12	LITAF	0.568845	3.57338e-10	0.0470937	0.846467	protein_coding	protein_coding	-0.0439718	NA	NA	NA	NA	Non-Significant	DEG
ENST00000575426.1	MSBB BM36	ENSG00000189067.12	LITAF	0.568845	3.57338e-10	1.2791	1	protein_coding	nonsense_mediated_decay	0.00296907	NA	NA	NA	NA	Non-Significant	DEG
ENST00000576036.5	MSBB BM36	ENSG00000189067.12	LITAF	0.568845	3.57338e-10	0.41358	1	protein_coding	protein_coding	0.000202062	NA	NA	NA	NA	Non-Significant	DEG
ENST00000576334.1	MSBB BM36	ENSG00000189067.12	LITAF	0.568845	3.57338e-10	0.620188	1	protein_coding	protein_coding	0.00204974	NA	NA	NA	NA	Non-Significant	DEG
ENST00000622633.4	MSBB BM36	ENSG00000189067.12	LITAF	0.568845	3.57338e-10	0.666687	0.000692479	protein_coding	protein_coding	0.0298664	NA	NA	NA	NA	Non-Significant	DEG
ENST00000604000.3	MSBB BM36	ENSG00000271601.3	LIX1L	0.471588	1.19839e-06	0.443797	9.25211e-05	protein_coding	protein_coding	0	NA	NA	NA	NA	Non-Significant	DEG
ENST00000409607.3	MAYO	ENSG00000165131.6	LLCFC1	-1.14651	6.60599e-05	-1.07958	0.00881106	protein_coding	protein_coding	0.0779066	NA	NA	NA	NA	NA	DEG
ENST00000458732.1	MAYO	ENSG00000165131.6	LLCFC1	-1.14651	6.60599e-05	-1.0425	0.000860944	protein_coding	protein_coding	-0.0779066	NA	NA	NA	NA	NA	DEG
ENST00000251047.5	MSBB BM36	ENSG00000074695.5	LMAN1	0.180391	0.0174008	0.338079	0.00157741	protein_coding	protein_coding	0.0701828	0.000906319	0.000906319	0.00152438	0.00271896	DTU	Non-Significant
ENST00000397386.7	MAYO	ENSG00000071282.11	LMCD1	0.114558	0.308062	-0.0473829	0.775	protein_coding	protein_coding	-0.0743644	1.04029e-05	1.04029e-05	1.77806e-05	0	DTU	Non-Significant
ENST00000470776.1	MAYO	ENSG00000071282.11	LMCD1	0.114558	0.308062	0.471616	0.05419	protein_coding	retained_intron	0.0566247	1.04029e-05	1.04029e-05	1.77806e-05	0	DTU	Non-Significant
ENST00000282881.10	MAYO	ENSG00000152936.10	LMNTD1	0.556409	3.7884e-06	0.496684	1	protein_coding	protein_coding	0.00428158	NA	NA	NA	NA	Non-Significant	DEG
ENST00000413632.6	MAYO	ENSG00000152936.10	LMNTD1	0.556409	3.7884e-06	1.01384	0.0616095	protein_coding	protein_coding	0.00790988	NA	NA	NA	NA	Non-Significant	DEG
ENST00000445693.5	MAYO	ENSG00000152936.10	LMNTD1	0.556409	3.7884e-06	0.644884	1.18136e-05	protein_coding	protein_coding	0.00662592	NA	NA	NA	NA	Non-Significant	DEG
ENST00000458174.6	MAYO	ENSG00000152936.10	LMNTD1	0.556409	3.7884e-06	0.295816	1	protein_coding	protein_coding	0.00052586	NA	NA	NA	NA	Non-Significant	DEG
ENST00000538178.5	MAYO	ENSG00000152936.10	LMNTD1	0.556409	3.7884e-06	0.17921	0.254602	protein_coding	protein_coding	-0.103504	NA	NA	NA	NA	NA	DEG
ENST00000539523.1	MAYO	ENSG00000152936.10	LMNTD1	0.556409	3.7884e-06	1.49587	0.00579136	protein_coding	protein_coding	0.0433808	NA	NA	NA	NA	Non-Significant	DEG
ENST00000539744.5	MAYO	ENSG00000152936.10	LMNTD1	0.556409	3.7884e-06	-0.046112	1	protein_coding	protein_coding	0.000545122	NA	NA	NA	NA	Non-Significant	DEG
ENST00000540106.5	MAYO	ENSG00000152936.10	LMNTD1	0.556409	3.7884e-06	0.467232	1	protein_coding	protein_coding	0.00543105	NA	NA	NA	NA	Non-Significant	DEG
ENST00000542224.1	MAYO	ENSG00000152936.10	LMNTD1	0.556409	3.7884e-06	0.649766	1	protein_coding	protein_coding	0.010538	NA	NA	NA	NA	Non-Significant	DEG
ENST00000543629.5	MAYO	ENSG00000152936.10	LMNTD1	0.556409	3.7884e-06	0.22868	1	protein_coding	protein_coding	0.00376526	NA	NA	NA	NA	Non-Significant	DEG
ENST00000545543.1	MAYO	ENSG00000152936.10	LMNTD1	0.556409	3.7884e-06	1.09237	0.156362	protein_coding	protein_coding	0.0204834	NA	NA	NA	NA	Non-Significant	DEG
ENST00000538178.5	MSBB BM36	ENSG00000152936.10	LMNTD1	0.23819	0.0117263	-0.120161	0.340071	protein_coding	protein_coding	-0.121249	0.00626381	0.00626381	0.00812534	0	DTU	Non-Significant
ENST00000464025.5	MSBB BM44	ENSG00000135363.11	LMO2	0.19833	0.0841129	0.463128	0.168143	protein_coding	retained_intron	0.0752219	0.0115654	0.0115654	0.0153356	0.0231308	DTU	Non-Significant
ENST00000395833.7	MAYO	ENSG00000135363.11	LMO2	0.243577	0.039536	0.48376	0.00132401	protein_coding	protein_coding	0.0743559	0.00108448	0.00108448	0.0013124	0.00216896	DTU	Non-Significant
ENST00000411482.1	MAYO	ENSG00000135363.11	LMO2	0.243577	0.039536	-0.130682	0.669752	protein_coding	nonsense_mediated_decay	-0.0744152	0.00108448	0.00727199	0.0013124	0.014544	DTU	Non-Significant
ENST00000257818.2	MSBB BM36	ENSG00000135363.11	LMO2	0.740922	5.64128e-10	0.940229	0.000875487	protein_coding	protein_coding	0.00916991	NA	NA	NA	NA	Non-Significant	DEG
ENST00000395833.7	MSBB BM36	ENSG00000135363.11	LMO2	0.740922	5.64128e-10	0.601507	0.032696	protein_coding	protein_coding	-0.00938914	0.0274446	0.613046	0.0295688	1	Non-Significant	DEG
ENST00000411482.1	MSBB BM36	ENSG00000135363.11	LMO2	0.740922	5.64128e-10	1.28735	0.0225886	protein_coding	nonsense_mediated_decay	0.075077	0.0274446	0.0814424	0.0295688	0.162885	Non-Significant	DEG
ENST00000464025.5	MSBB BM36	ENSG00000135363.11	LMO2	0.740922	5.64128e-10	0.334428	0.476992	protein_coding	retained_intron	-0.0834262	0.0274446	0.0274446	0.0295688	0.0548891	Non-Significant	DEG
ENST00000465614.1	MSBB BM36	ENSG00000135363.11	LMO2	0.740922	5.64128e-10	1.08587	0.0132373	protein_coding	retained_intron	0.00293663	NA	NA	NA	NA	Non-Significant	DEG
ENST00000493667.1	MSBB BM36	ENSG00000135363.11	LMO2	0.740922	5.64128e-10	0.862319	0.0109426	protein_coding	processed_transcript	0.00561562	0.0274446	0.544315	0.0295688	1	Non-Significant	DEG
ENST00000616247.4	MAYO	ENSG00000048540.14	LMO3	0.100185	0.429245	-0.0236299	0.918554	protein_coding	protein_coding	-0.061578	2.59035e-06	2.59035e-06	4.99385e-06	2.07228e-05	DTU	Non-Significant
ENST00000370542.1	MSBB BM36	ENSG00000143013.12	LMO4	-0.468589	0.000149487	-0.48456	0.0115729	protein_coding	protein_coding	-0.013355	NA	NA	NA	NA	Non-Significant	DEG
ENST00000370544.9	MSBB BM36	ENSG00000143013.12	LMO4	-0.468589	0.000149487	-0.520959	0.00010605	protein_coding	protein_coding	-0.0069132	NA	NA	NA	NA	Non-Significant	DEG
ENST00000489303.1	MSBB BM36	ENSG00000143013.12	LMO4	-0.468589	0.000149487	-0.471211	0.106866	protein_coding	processed_transcript	-0.00466399	NA	NA	NA	NA	Non-Significant	DEG
ENST00000495705.5	MSBB BM36	ENSG00000143013.12	LMO4	-0.468589	0.000149487	-0.00177511	0.997063	protein_coding	processed_transcript	0.024946	NA	NA	NA	NA	Non-Significant	DEG
ENST00000367288.4	MSBB BM36	ENSG00000163431.12	LMOD1	0.572933	0.000136755	0.546745	0.00167914	protein_coding	protein_coding	-0.00693881	NA	NA	NA	NA	Non-Significant	DEG
ENST00000616739.1	MSBB BM36	ENSG00000163431.12	LMOD1	0.572933	0.000136755	2.21838	0.36502	protein_coding	protein_coding	0.00693881	NA	NA	NA	NA	Non-Significant	DEG
ENST00000648216.1	MSBB BM10	ENSG00000142235.9	LMTK3	0.123689	0.31851	-0.529162	0.205104	protein_coding	protein_coding	-0.0541002	0.00301071	0.00301071	0.00463753	0.00903212	DTU	Non-Significant
ENST00000355497.9	MAYO	ENSG00000136944.17	LMX1B	0.49664	0.00108327	1.45244	0.000604458	protein_coding	protein_coding	0.0708976	NA	NA	NA	NA	NA	DEG
ENST00000373474.8	MAYO	ENSG00000136944.17	LMX1B	0.49664	0.00108327	0.156561	0.510912	protein_coding	protein_coding	-0.0809488	NA	NA	NA	NA	NA	DEG
ENST00000526117.5	MAYO	ENSG00000136944.17	LMX1B	0.49664	0.00108327	0.305762	1	protein_coding	protein_coding	0.0100512	NA	NA	NA	NA	Non-Significant	DEG
ENST00000272748.8	MAYO	ENSG00000144320.13	LNPK	0.104163	0.277026	-0.0345366	0.827882	protein_coding	protein_coding	-0.0726746	3.84891e-13	0.00314421	3.1706e-12	0.00314421	DTU	Non-Significant
ENST00000409660.5	MAYO	ENSG00000144320.13	LNPK	0.104163	0.277026	0.548487	0.106104	protein_coding	protein_coding	0.0984195	3.84891e-13	3.84891e-13	3.1706e-12	3.84891e-13	DTU	Non-Significant
ENST00000263925.7	MAYO	ENSG00000072201.13	LNX1	-0.0231151	0.920568	-1.60961	0.0023323	protein_coding	protein_coding	-0.0989303	0.00284135	0.00284135	0.00324272	0	DTU	Non-Significant
ENST00000306888.6	MAYO	ENSG00000072201.13	LNX1	-0.0231151	0.920568	0.07281	0.828199	protein_coding	protein_coding	0.0998119	0.00284135	0.00284135	0.00324272	0	DTU	Non-Significant
ENST00000263925.7	MSBB BM36	ENSG00000072201.13	LNX1	-0.547076	1.07135e-05	-0.478498	0.575845	protein_coding	protein_coding	0.00106595	NA	NA	NA	NA	Non-Significant	DEG
ENST00000306888.6	MSBB BM36	ENSG00000072201.13	LNX1	-0.547076	1.07135e-05	-0.545461	0.000404663	protein_coding	protein_coding	0.00235779	NA	NA	NA	NA	Non-Significant	DEG
ENST00000504299.5	MSBB BM36	ENSG00000072201.13	LNX1	-0.547076	1.07135e-05	-0.218512	1	protein_coding	protein_coding	-0.000753896	NA	NA	NA	NA	Non-Significant	DEG
ENST00000504605.1	MSBB BM36	ENSG00000072201.13	LNX1	-0.547076	1.07135e-05	0.401347	1	protein_coding	processed_transcript	0.000148863	NA	NA	NA	NA	Non-Significant	DEG
ENST00000507168.5	MSBB BM36	ENSG00000072201.13	LNX1	-0.547076	1.07135e-05	0.0994989	1	protein_coding	protein_coding	-0.00118351	NA	NA	NA	NA	Non-Significant	DEG
ENST00000510143.1	MSBB BM36	ENSG00000072201.13	LNX1	-0.547076	1.07135e-05	0.691434	1	protein_coding	protein_coding	0.00121584	NA	NA	NA	NA	Non-Significant	DEG
ENST00000511398.1	MSBB BM36	ENSG00000072201.13	LNX1	-0.547076	1.07135e-05	-0.671854	0.00221449	protein_coding	retained_intron	-0.0045143	NA	NA	NA	NA	Non-Significant	DEG
ENST00000512247.5	MSBB BM36	ENSG00000072201.13	LNX1	-0.547076	1.07135e-05	0.226793	1	protein_coding	protein_coding	0.000598681	NA	NA	NA	NA	Non-Significant	DEG
ENST00000513421.5	MSBB BM36	ENSG00000072201.13	LNX1	-0.547076	1.07135e-05	0.219275	1	protein_coding	protein_coding	0.00106501	NA	NA	NA	NA	Non-Significant	DEG
ENST00000360614.7	MSBB BM22	ENSG00000196365.11	LONP1	0.0467637	0.44842	-0.791549	0.0987027	protein_coding	protein_coding	-0.0784993	0.000351928	0.000351928	0.00108776	0.00316735	DTU	Non-Significant
ENST00000534446.1	MSBB BM10	ENSG00000154359.12	LONRF1	-0.11534	0.222423	-0.392402	1	protein_coding	nonsense_mediated_decay	-0.0566951	0.0105292	0.0105292	0.0131314	0.0315875	DTU	Non-Significant
ENST00000393437.7	MSBB BM36	ENSG00000170500.12	LONRF2	-0.39399	0.00133481	-0.328765	0.0124308	protein_coding	protein_coding	0.0536635	4.10555e-05	4.10555e-05	9.93596e-05	0	DTU	DEG
ENST00000409647.1	MSBB BM36	ENSG00000170500.12	LONRF2	-0.39399	0.00133481	-0.681776	0.033276	protein_coding	protein_coding	-0.0536635	4.10555e-05	4.10555e-05	9.93596e-05	0	DTU	DEG
ENST00000304778.11	MAYO	ENSG00000175556.16	LONRF3	0.609561	2.09736e-06	0.659131	2.95527e-05	protein_coding	protein_coding	0.0281838	NA	NA	NA	NA	Non-Significant	DEG
ENST00000371628.7	MAYO	ENSG00000175556.16	LONRF3	0.609561	2.09736e-06	0.928412	0.0584978	protein_coding	protein_coding	0.00991401	NA	NA	NA	NA	Non-Significant	DEG
ENST00000422289.3	MAYO	ENSG00000175556.16	LONRF3	0.609561	2.09736e-06	0.176169	0.643154	protein_coding	protein_coding	-0.0459507	NA	NA	NA	NA	Non-Significant	DEG
ENST00000439603.5	MAYO	ENSG00000175556.16	LONRF3	0.609561	2.09736e-06	0.808105	0.194538	protein_coding	protein_coding	-0.00153693	NA	NA	NA	NA	Non-Significant	DEG
ENST00000472173.5	MAYO	ENSG00000175556.16	LONRF3	0.609561	2.09736e-06	-0.227462	1	protein_coding	processed_transcript	-0.00339528	NA	NA	NA	NA	Non-Significant	DEG
ENST00000481285.5	MAYO	ENSG00000175556.16	LONRF3	0.609561	2.09736e-06	0.718732	0.0727078	protein_coding	nonsense_mediated_decay	0.0128013	NA	NA	NA	NA	Non-Significant	DEG
ENST00000304778.11	MSBB BM36	ENSG00000175556.16	LONRF3	0.39105	4.63847e-08	0.281823	0.107085	protein_coding	protein_coding	-0.0253386	NA	NA	NA	NA	Non-Significant	DEG
ENST00000371628.7	MSBB BM36	ENSG00000175556.16	LONRF3	0.39105	4.63847e-08	0.559873	0.555511	protein_coding	protein_coding	0.00606842	NA	NA	NA	NA	Non-Significant	DEG
ENST00000422289.3	MSBB BM36	ENSG00000175556.16	LONRF3	0.39105	4.63847e-08	0.50736	0.091982	protein_coding	protein_coding	0.0108754	NA	NA	NA	NA	Non-Significant	DEG
ENST00000439603.5	MSBB BM36	ENSG00000175556.16	LONRF3	0.39105	4.63847e-08	0.443329	0.707151	protein_coding	protein_coding	0.00408576	NA	NA	NA	NA	Non-Significant	DEG
ENST00000472173.5	MSBB BM36	ENSG00000175556.16	LONRF3	0.39105	4.63847e-08	1.46516	0.355137	protein_coding	processed_transcript	0.0113017	NA	NA	NA	NA	Non-Significant	DEG
ENST00000481285.5	MSBB BM36	ENSG00000175556.16	LONRF3	0.39105	4.63847e-08	0.269617	0.542722	protein_coding	nonsense_mediated_decay	-0.00700233	NA	NA	NA	NA	Non-Significant	DEG
ENST00000368742.3	MAYO	ENSG00000203782.5	LOR	-0.811898	1.05182e-06	-0.808192	5.1976e-06	protein_coding	protein_coding	0	NA	NA	NA	NA	Non-Significant	DEG
ENST00000264094.7	MSBB BM36	ENSG00000115318.11	LOXL3	0.47221	6.13489e-06	0.220633	0.8123	protein_coding	protein_coding	-0.00573257	NA	NA	NA	NA	Non-Significant	DEG
ENST00000393937.6	MSBB BM36	ENSG00000115318.11	LOXL3	0.47221	6.13489e-06	0.759208	0.216265	protein_coding	protein_coding	0.0134916	NA	NA	NA	NA	Non-Significant	DEG
ENST00000409249.5	MSBB BM36	ENSG00000115318.11	LOXL3	0.47221	6.13489e-06	0.582547	0.460926	protein_coding	protein_coding	0.0155432	NA	NA	NA	NA	Non-Significant	DEG
ENST00000409549.5	MSBB BM36	ENSG00000115318.11	LOXL3	0.47221	6.13489e-06	0.331469	0.146609	protein_coding	protein_coding	-0.0187841	NA	NA	NA	NA	Non-Significant	DEG
ENST00000409986.5	MSBB BM36	ENSG00000115318.11	LOXL3	0.47221	6.13489e-06	0.314125	0.407008	protein_coding	protein_coding	-0.0134827	NA	NA	NA	NA	Non-Significant	DEG
ENST00000413469.1	MSBB BM36	ENSG00000115318.11	LOXL3	0.47221	6.13489e-06	1.43637	0.0467658	protein_coding	protein_coding	0.0312205	NA	NA	NA	NA	Non-Significant	DEG
ENST00000420535.1	MSBB BM36	ENSG00000115318.11	LOXL3	0.47221	6.13489e-06	-0.153819	1	protein_coding	protein_coding	-0.0057869	NA	NA	NA	NA	Non-Significant	DEG
ENST00000470907.6	MSBB BM36	ENSG00000115318.11	LOXL3	0.47221	6.13489e-06	0.350607	0.273451	protein_coding	retained_intron	-0.0156277	NA	NA	NA	NA	Non-Significant	DEG
ENST00000481835.2	MSBB BM36	ENSG00000115318.11	LOXL3	0.47221	6.13489e-06	0.682465	0.206132	protein_coding	processed_transcript	0.00397066	NA	NA	NA	NA	Non-Significant	DEG
ENST00000484369.1	MSBB BM36	ENSG00000115318.11	LOXL3	0.47221	6.13489e-06	0.35427	0.703471	protein_coding	processed_transcript	-0.00484151	NA	NA	NA	NA	Non-Significant	DEG
ENST00000260702.3	MAYO	ENSG00000138131.3	LOXL4	0.386787	0.00403803	0.4013	0.00413171	protein_coding	protein_coding	0	NA	NA	NA	NA	Non-Significant	DEG
ENST00000316300.9	ROSMAP	ENSG00000198670.11	LPA	-0.613426	0.000703318	-0.498627	0.00012066	protein_coding	protein_coding	-0.047447	NA	NA	NA	NA	Non-Significant	DEG
ENST00000447678.2	ROSMAP	ENSG00000198670.11	LPA	-0.613426	0.000703318	0.166455	1	protein_coding	protein_coding	0.0248341	NA	NA	NA	NA	Non-Significant	DEG
ENST00000614786.1	ROSMAP	ENSG00000198670.11	LPA	-0.613426	0.000703318	-0.0438031	1	protein_coding	protein_coding	0.0226105	NA	NA	NA	NA	Non-Significant	DEG
ENST00000316300.9	MAYO	ENSG00000198670.11	LPA	-0.609624	0.00413958	-0.473367	0.0238555	protein_coding	protein_coding	0.016639	NA	NA	NA	NA	Non-Significant	DEG
ENST00000447678.2	MAYO	ENSG00000198670.11	LPA	-0.609624	0.00413958	-0.423812	1	protein_coding	protein_coding	0.00825765	NA	NA	NA	NA	Non-Significant	DEG
ENST00000614786.1	MAYO	ENSG00000198670.11	LPA	-0.609624	0.00413958	-0.926137	0.181512	protein_coding	protein_coding	-0.0248967	NA	NA	NA	NA	Non-Significant	DEG
ENST00000316300.9	MSBB BM36	ENSG00000198670.11	LPA	-0.642245	2.14733e-05	-0.608611	0.000940411	protein_coding	protein_coding	-0.00857393	NA	NA	NA	NA	Non-Significant	DEG
ENST00000447678.2	MSBB BM36	ENSG00000198670.11	LPA	-0.642245	2.14733e-05	-0.794463	0.0106073	protein_coding	protein_coding	0.00548807	NA	NA	NA	NA	Non-Significant	DEG
ENST00000614786.1	MSBB BM36	ENSG00000198670.11	LPA	-0.642245	2.14733e-05	-0.636346	0.00228025	protein_coding	protein_coding	0.00308587	NA	NA	NA	NA	Non-Significant	DEG
ENST00000358883.8	MAYO	ENSG00000198121.13	LPAR1	-0.587899	0.00139067	0.341238	0.154587	protein_coding	protein_coding	0.0057046	3.00897e-14	0.00783252	3.13835e-13	0.00783252	Non-Significant	DEG
ENST00000374430.6	MAYO	ENSG00000198121.13	LPAR1	-0.587899	0.00139067	0.257271	0.519951	protein_coding	protein_coding	0.0151187	3.00897e-14	0.00110504	3.13835e-13	0.00331512	Non-Significant	DEG
ENST00000374431.7	MAYO	ENSG00000198121.13	LPAR1	-0.587899	0.00139067	-0.695382	0.000285308	protein_coding	protein_coding	-0.0603525	3.00897e-14	3.00897e-14	3.13835e-13	9.02691e-14	DTU	DEG
ENST00000441240.1	MAYO	ENSG00000198121.13	LPAR1	-0.587899	0.00139067	-0.344695	0.138477	protein_coding	protein_coding	0.0193643	3.00897e-14	0.00261519	3.13835e-13	0.00523038	Non-Significant	DEG
ENST00000541779.5	MAYO	ENSG00000198121.13	LPAR1	-0.587899	0.00139067	0.366873	0.0865794	protein_coding	protein_coding	0.0201578	3.00897e-14	7.49085e-08	3.13835e-13	2.24726e-07	Non-Significant	DEG
ENST00000358883.8	MSBB BM36	ENSG00000198121.13	LPAR1	0.528263	0.000270497	0.125667	0.812064	protein_coding	protein_coding	-0.00173798	NA	NA	NA	NA	Non-Significant	DEG
ENST00000374430.6	MSBB BM36	ENSG00000198121.13	LPAR1	0.528263	0.000270497	0.220176	0.503423	protein_coding	protein_coding	-0.0044116	NA	NA	NA	NA	Non-Significant	DEG
ENST00000374431.7	MSBB BM36	ENSG00000198121.13	LPAR1	0.528263	0.000270497	0.629887	0.0043506	protein_coding	protein_coding	0.038879	NA	NA	NA	NA	Non-Significant	DEG
ENST00000441240.1	MSBB BM36	ENSG00000198121.13	LPAR1	0.528263	0.000270497	0.30935	0.209959	protein_coding	protein_coding	-0.0160567	NA	NA	NA	NA	Non-Significant	DEG
ENST00000541779.5	MSBB BM36	ENSG00000198121.13	LPAR1	0.528263	0.000270497	0.23581	0.290888	protein_coding	protein_coding	-0.0166899	NA	NA	NA	NA	Non-Significant	DEG
ENST00000370611.3	MAYO	ENSG00000171517.5	LPAR3	0.490429	0.00414969	1.05115	0.00129204	protein_coding	protein_coding	0.027257	NA	NA	NA	NA	Non-Significant	DEG
ENST00000440886.1	MAYO	ENSG00000171517.5	LPAR3	0.490429	0.00414969	0.447353	0.0131823	protein_coding	protein_coding	-0.0285083	NA	NA	NA	NA	Non-Significant	DEG
ENST00000491034.1	MAYO	ENSG00000171517.5	LPAR3	0.490429	0.00414969	0.129825	1	protein_coding	processed_transcript	0.00125	NA	NA	NA	NA	Non-Significant	DEG
ENST00000435339.3	MSBB BM36	ENSG00000147145.12	LPAR4	1.07349	0.00221749	0.938297	1.00432e-06	protein_coding	protein_coding	7.73499e-05	NA	NA	NA	NA	Non-Significant	DEG
ENST00000514744.5	MSBB BM36	ENSG00000147145.12	LPAR4	1.07349	0.00221749	1.00409	0.0192884	protein_coding	protein_coding	-0.027011	NA	NA	NA	NA	Non-Significant	DEG
ENST00000607964.1	MSBB BM36	ENSG00000147145.12	LPAR4	1.07349	0.00221749	1.01262	0.0404346	protein_coding	processed_transcript	0.0412478	NA	NA	NA	NA	Non-Significant	DEG
ENST00000610214.5	MSBB BM36	ENSG00000147145.12	LPAR4	1.07349	0.00221749	0.716658	0.0258945	protein_coding	processed_transcript	-0.0147467	NA	NA	NA	NA	Non-Significant	DEG
ENST00000614823.4	MSBB BM36	ENSG00000147145.12	LPAR4	1.07349	0.00221749	0.532991	0.754839	protein_coding	protein_coding	0.000424106	NA	NA	NA	NA	Non-Significant	DEG
ENST00000329858.8	MSBB BM36	ENSG00000184574.9	LPAR5	0.662896	2.45796e-06	0.487468	0.317261	protein_coding	protein_coding	-0.00704022	NA	NA	NA	NA	Non-Significant	DEG
ENST00000431922.1	MSBB BM36	ENSG00000184574.9	LPAR5	0.662896	2.45796e-06	0.643005	0.000238501	protein_coding	protein_coding	-0.00277768	NA	NA	NA	NA	Non-Significant	DEG
ENST00000540335.1	MSBB BM36	ENSG00000184574.9	LPAR5	0.662896	2.45796e-06	1.4668	0.0784587	protein_coding	processed_transcript	0.00982144	NA	NA	NA	NA	Non-Significant	DEG
ENST00000283415.3	MAYO	ENSG00000153395.9	LPCAT1	-0.0468096	0.603314	0.312194	0.0829574	protein_coding	protein_coding	0.0577723	0.00163239	0.00163239	0.00191628	0	DTU	Non-Significant
ENST00000503252.1	MAYO	ENSG00000153395.9	LPCAT1	-0.0468096	0.603314	-0.211595	0.127316	protein_coding	processed_transcript	-0.0522285	0.00163239	0.00163239	0.00191628	0	DTU	Non-Significant
ENST00000611696.3	MAYO	ENSG00000275079.3	LPCAT1	0.107333	0.0823907	0.367212	0.00386191	protein_coding	protein_coding	0.0938438	0.000853068	0.000853068	0.0010478	0	DTU	Non-Significant
ENST00000626080.1	MAYO	ENSG00000275079.3	LPCAT1	0.107333	0.0823907	-0.211595	0.127316	protein_coding	processed_transcript	-0.0884458	0.000853068	0.000853068	0.0010478	0	DTU	Non-Significant
ENST00000611696.3	MSBB BM36	ENSG00000275079.3	LPCAT1	0.00269966	0.975447	-0.201021	0.268184	protein_coding	protein_coding	-0.0763781	0.0161047	0.0161047	0.0182906	0.0161047	DTU	Non-Significant
ENST00000626080.1	MSBB BM36	ENSG00000275079.3	LPCAT1	0.00269966	0.975447	0.351959	0.0114424	protein_coding	processed_transcript	0.0717331	0.0161047	0.0170992	0.0182906	0.0170992	DTU	Non-Significant
ENST00000262134.9	MSBB BM10	ENSG00000087253.12	LPCAT2	0.00136516	0.993368	0.217508	0.149751	protein_coding	protein_coding	0.0630062	0.0126289	0.0126289	0.0152927	0.0378867	DTU	Non-Significant
ENST00000262134.9	MSBB BM36	ENSG00000087253.12	LPCAT2	0.495827	0.00014456	0.650604	1.54244e-06	protein_coding	protein_coding	0.0463947	NA	NA	NA	NA	Non-Significant	DEG
ENST00000562299.1	MSBB BM36	ENSG00000087253.12	LPCAT2	0.495827	0.00014456	0.935838	0.268569	protein_coding	retained_intron	0.0046891	NA	NA	NA	NA	Non-Significant	DEG
ENST00000563095.5	MSBB BM36	ENSG00000087253.12	LPCAT2	0.495827	0.00014456	0.193061	0.639117	protein_coding	retained_intron	-0.021406	NA	NA	NA	NA	Non-Significant	DEG
ENST00000564084.1	MSBB BM36	ENSG00000087253.12	LPCAT2	0.495827	0.00014456	0.488792	0.0315418	protein_coding	protein_coding	0.00242533	NA	NA	NA	NA	Non-Significant	DEG
ENST00000565056.1	MSBB BM36	ENSG00000087253.12	LPCAT2	0.495827	0.00014456	0.0298088	0.972171	protein_coding	processed_transcript	-0.0202082	NA	NA	NA	NA	Non-Significant	DEG
ENST00000566375.1	MSBB BM36	ENSG00000087253.12	LPCAT2	0.495827	0.00014456	0.913503	0.0173843	protein_coding	retained_intron	0.0136374	NA	NA	NA	NA	Non-Significant	DEG
ENST00000566911.1	MSBB BM36	ENSG00000087253.12	LPCAT2	0.495827	0.00014456	-0.0230106	0.957509	protein_coding	retained_intron	-0.0256062	NA	NA	NA	NA	Non-Significant	DEG
ENST00000566915.5	MSBB BM36	ENSG00000087253.12	LPCAT2	0.495827	0.00014456	0.389257	0.09349	protein_coding	retained_intron	6.99363e-05	NA	NA	NA	NA	Non-Significant	DEG
ENST00000314891.10	MSBB BM36	ENSG00000176454.13	LPCAT4	-0.429873	4.94382e-06	-0.651293	8.87655e-05	protein_coding	protein_coding	-0.0256492	NA	NA	NA	NA	Non-Significant	DEG
ENST00000562404.1	MSBB BM36	ENSG00000176454.13	LPCAT4	-0.429873	4.94382e-06	-0.260623	0.08409	protein_coding	retained_intron	0.0110464	NA	NA	NA	NA	Non-Significant	DEG
ENST00000562431.1	MSBB BM36	ENSG00000176454.13	LPCAT4	-0.429873	4.94382e-06	-0.342831	0.504182	protein_coding	processed_transcript	0.00290741	NA	NA	NA	NA	Non-Significant	DEG
ENST00000563240.1	MSBB BM36	ENSG00000176454.13	LPCAT4	-0.429873	4.94382e-06	-0.409492	0.00031804	protein_coding	retained_intron	0.00692432	NA	NA	NA	NA	Non-Significant	DEG
ENST00000563748.5	MSBB BM36	ENSG00000176454.13	LPCAT4	-0.429873	4.94382e-06	-0.45256	0.000389546	protein_coding	retained_intron	-0.00155732	NA	NA	NA	NA	Non-Significant	DEG
ENST00000566581.5	MSBB BM36	ENSG00000176454.13	LPCAT4	-0.429873	4.94382e-06	-0.296757	0.536716	protein_coding	retained_intron	0.00929703	NA	NA	NA	NA	Non-Significant	DEG
ENST00000567507.1	MSBB BM36	ENSG00000176454.13	LPCAT4	-0.429873	4.94382e-06	-0.271917	0.686035	protein_coding	nonsense_mediated_decay	-0.000345891	NA	NA	NA	NA	Non-Significant	DEG
ENST00000569804.2	MSBB BM36	ENSG00000176454.13	LPCAT4	-0.429873	4.94382e-06	-0.31998	0.0758613	protein_coding	retained_intron	0.00577456	NA	NA	NA	NA	Non-Significant	DEG
ENST00000617710.4	MSBB BM36	ENSG00000176454.13	LPCAT4	-0.429873	4.94382e-06	-0.572587	0.0345646	protein_coding	protein_coding	-0.0164223	NA	NA	NA	NA	Non-Significant	DEG
ENST00000623384.1	MSBB BM36	ENSG00000176454.13	LPCAT4	-0.429873	4.94382e-06	-0.155035	0.369077	protein_coding	TEC	0.00803012	NA	NA	NA	NA	Non-Significant	DEG
ENST00000366996.1	MSBB BM36	ENSG00000123684.12	LPGAT1	0.0998111	0.258548	0.980998	6.56265e-05	protein_coding	protein_coding	0.0691897	6.28488e-05	6.28488e-05	0.000145163	0.000125698	DTU	Non-Significant
ENST00000366997.8	MSBB BM36	ENSG00000123684.12	LPGAT1	0.0998111	0.258548	-0.102753	0.487802	protein_coding	protein_coding	-0.0716597	6.28488e-05	0.00377064	0.000145163	0.00754128	DTU	Non-Significant
ENST00000373257.7	MSBB BM36	ENSG00000132793.11	LPIN3	0.381466	0.00447461	0.469347	0.292913	protein_coding	protein_coding	0.0496133	NA	NA	NA	NA	Non-Significant	DEG
ENST00000445975.1	MSBB BM36	ENSG00000132793.11	LPIN3	0.381466	0.00447461	0.197047	1	protein_coding	protein_coding	-0.00153323	NA	NA	NA	NA	Non-Significant	DEG
ENST00000491528.1	MSBB BM36	ENSG00000132793.11	LPIN3	0.381466	0.00447461	0.4945	0.2384	protein_coding	processed_transcript	-0.0210995	NA	NA	NA	NA	Non-Significant	DEG
ENST00000496565.5	MSBB BM36	ENSG00000132793.11	LPIN3	0.381466	0.00447461	0.316032	1	protein_coding	processed_transcript	0.00215291	NA	NA	NA	NA	Non-Significant	DEG
ENST00000632009.1	MSBB BM36	ENSG00000132793.11	LPIN3	0.381466	0.00447461	0.278438	0.581477	protein_coding	protein_coding	-0.0291401	NA	NA	NA	NA	Non-Significant	DEG
ENST00000650287.1	MAYO	ENSG00000175445.15	LPL	0.0339458	0.815099	0.296823	0.0537359	protein_coding	protein_coding	0.109863	1.77764e-07	1.77764e-07	4.32889e-07	0	DTU	Non-Significant
ENST00000650478.1	MAYO	ENSG00000175445.15	LPL	0.0339458	0.815099	-0.433747	0.00341406	protein_coding	nonsense_mediated_decay	-0.130728	1.77764e-07	1.77764e-07	4.32889e-07	0	DTU	Non-Significant
ENST00000414139.5	MAYO	ENSG00000145012.13	LPP	0.468953	4.55859e-08	0.450584	0.29763	protein_coding	protein_coding	0.00047636	NA	NA	NA	NA	Non-Significant	DEG
ENST00000415906.1	MAYO	ENSG00000145012.13	LPP	0.468953	4.55859e-08	0.0427414	1	protein_coding	protein_coding	0.000261069	NA	NA	NA	NA	Non-Significant	DEG
ENST00000416784.5	MAYO	ENSG00000145012.13	LPP	0.468953	4.55859e-08	0.116544	0.843336	protein_coding	protein_coding	-0.00516735	NA	NA	NA	NA	Non-Significant	DEG
ENST00000420410.5	MAYO	ENSG00000145012.13	LPP	0.468953	4.55859e-08	0.428321	1	protein_coding	protein_coding	0.00195647	NA	NA	NA	NA	Non-Significant	DEG
ENST00000426274.5	MAYO	ENSG00000145012.13	LPP	0.468953	4.55859e-08	0.268849	0.600815	protein_coding	protein_coding	-0.000688743	NA	NA	NA	NA	Non-Significant	DEG
ENST00000430340.5	MAYO	ENSG00000145012.13	LPP	0.468953	4.55859e-08	0.608769	0.00206817	protein_coding	protein_coding	0.00498965	NA	NA	NA	NA	Non-Significant	DEG
ENST00000443217.5	MAYO	ENSG00000145012.13	LPP	0.468953	4.55859e-08	0.00601049	1	protein_coding	protein_coding	-0.00109878	NA	NA	NA	NA	Non-Significant	DEG
ENST00000448637.5	MAYO	ENSG00000145012.13	LPP	0.468953	4.55859e-08	-0.0172942	0.890307	protein_coding	protein_coding	-0.0289937	NA	NA	NA	NA	Non-Significant	DEG
ENST00000454789.5	MAYO	ENSG00000145012.13	LPP	0.468953	4.55859e-08	0.3319	0.678941	protein_coding	protein_coding	-0.0019075	NA	NA	NA	NA	Non-Significant	DEG
ENST00000457242.1	MAYO	ENSG00000145012.13	LPP	0.468953	4.55859e-08	-0.0410506	1	protein_coding	protein_coding	-0.00623943	NA	NA	NA	NA	Non-Significant	DEG
ENST00000459897.1	MAYO	ENSG00000145012.13	LPP	0.468953	4.55859e-08	-0.17403	1	protein_coding	processed_transcript	-0.00165113	NA	NA	NA	NA	Non-Significant	DEG
ENST00000462758.1	MAYO	ENSG00000145012.13	LPP	0.468953	4.55859e-08	-0.0939226	1	protein_coding	processed_transcript	1.37899e-05	NA	NA	NA	NA	Non-Significant	DEG
ENST00000471917.1	MAYO	ENSG00000145012.13	LPP	0.468953	4.55859e-08	-0.240087	1	protein_coding	processed_transcript	-0.000302564	NA	NA	NA	NA	Non-Significant	DEG
ENST00000474472.5	MAYO	ENSG00000145012.13	LPP	0.468953	4.55859e-08	0.35003	1	protein_coding	processed_transcript	0.000864196	NA	NA	NA	NA	Non-Significant	DEG
ENST00000483938.1	MAYO	ENSG00000145012.13	LPP	0.468953	4.55859e-08	0.433425	1	protein_coding	processed_transcript	0.00366782	NA	NA	NA	NA	Non-Significant	DEG
ENST00000484468.1	MAYO	ENSG00000145012.13	LPP	0.468953	4.55859e-08	0.445548	1	protein_coding	processed_transcript	-1.93871e-05	NA	NA	NA	NA	Non-Significant	DEG
ENST00000487347.1	MAYO	ENSG00000145012.13	LPP	0.468953	4.55859e-08	-0.0569307	1	protein_coding	processed_transcript	-0.000144309	NA	NA	NA	NA	Non-Significant	DEG
ENST00000494044.1	MAYO	ENSG00000145012.13	LPP	0.468953	4.55859e-08	-0.0199388	1	protein_coding	processed_transcript	-0.000659256	NA	NA	NA	NA	Non-Significant	DEG
ENST00000494233.5	MAYO	ENSG00000145012.13	LPP	0.468953	4.55859e-08	0.265883	1	protein_coding	processed_transcript	0.000497874	NA	NA	NA	NA	Non-Significant	DEG
ENST00000617246.4	MAYO	ENSG00000145012.13	LPP	0.468953	4.55859e-08	0.671322	2.10244e-09	protein_coding	protein_coding	0.0529002	NA	NA	NA	NA	NA	DEG
ENST00000618621.4	MAYO	ENSG00000145012.13	LPP	0.468953	4.55859e-08	0.320787	0.380571	protein_coding	protein_coding	-0.00937583	NA	NA	NA	NA	Non-Significant	DEG
ENST00000640853.1	MAYO	ENSG00000145012.13	LPP	0.468953	4.55859e-08	0.320787	0.380571	protein_coding	protein_coding	-0.00937583	NA	NA	NA	NA	Non-Significant	DEG
ENST00000414139.5	MSBB BM36	ENSG00000145012.13	LPP	0.414275	2.46196e-07	1.56784	0.136817	protein_coding	protein_coding	0.00839832	NA	NA	NA	NA	Non-Significant	DEG
ENST00000415906.1	MSBB BM36	ENSG00000145012.13	LPP	0.414275	2.46196e-07	0.0711104	0.953263	protein_coding	protein_coding	-0.000787174	NA	NA	NA	NA	Non-Significant	DEG
ENST00000416784.5	MSBB BM36	ENSG00000145012.13	LPP	0.414275	2.46196e-07	0.492643	0.297446	protein_coding	protein_coding	-3.66889e-05	NA	NA	NA	NA	Non-Significant	DEG
ENST00000420410.5	MSBB BM36	ENSG00000145012.13	LPP	0.414275	2.46196e-07	0.763717	0.201506	protein_coding	protein_coding	0.00244709	NA	NA	NA	NA	Non-Significant	DEG
ENST00000426274.5	MSBB BM36	ENSG00000145012.13	LPP	0.414275	2.46196e-07	0.337399	0.196209	protein_coding	protein_coding	-0.00432395	NA	NA	NA	NA	Non-Significant	DEG
ENST00000430340.5	MSBB BM36	ENSG00000145012.13	LPP	0.414275	2.46196e-07	0.0655064	0.829671	protein_coding	protein_coding	-0.018249	NA	NA	NA	NA	Non-Significant	DEG
ENST00000443217.5	MSBB BM36	ENSG00000145012.13	LPP	0.414275	2.46196e-07	0.504121	0.341089	protein_coding	protein_coding	0.00213573	NA	NA	NA	NA	Non-Significant	DEG
ENST00000448637.5	MSBB BM36	ENSG00000145012.13	LPP	0.414275	2.46196e-07	0.150957	0.0715214	protein_coding	protein_coding	-0.0125457	NA	NA	NA	NA	Non-Significant	DEG
ENST00000454789.5	MSBB BM36	ENSG00000145012.13	LPP	0.414275	2.46196e-07	-0.0492391	0.942252	protein_coding	protein_coding	-0.0134194	NA	NA	NA	NA	Non-Significant	DEG
ENST00000457242.1	MSBB BM36	ENSG00000145012.13	LPP	0.414275	2.46196e-07	0.347787	0.0447462	protein_coding	protein_coding	-0.00441552	NA	NA	NA	NA	Non-Significant	DEG
ENST00000459897.1	MSBB BM36	ENSG00000145012.13	LPP	0.414275	2.46196e-07	0.605546	0.0486443	protein_coding	processed_transcript	0.00364186	NA	NA	NA	NA	Non-Significant	DEG
ENST00000462758.1	MSBB BM36	ENSG00000145012.13	LPP	0.414275	2.46196e-07	0.439843	0.251252	protein_coding	processed_transcript	-0.000771513	NA	NA	NA	NA	Non-Significant	DEG
ENST00000471917.1	MSBB BM36	ENSG00000145012.13	LPP	0.414275	2.46196e-07	0.221611	0.76498	protein_coding	processed_transcript	-0.00130197	NA	NA	NA	NA	Non-Significant	DEG
ENST00000474472.5	MSBB BM36	ENSG00000145012.13	LPP	0.414275	2.46196e-07	0.433768	0.139157	protein_coding	processed_transcript	2.9154e-05	NA	NA	NA	NA	Non-Significant	DEG
ENST00000483938.1	MSBB BM36	ENSG00000145012.13	LPP	0.414275	2.46196e-07	0.422274	0.0748314	protein_coding	processed_transcript	-0.00145603	NA	NA	NA	NA	Non-Significant	DEG
ENST00000484468.1	MSBB BM36	ENSG00000145012.13	LPP	0.414275	2.46196e-07	0.34962	0.0801135	protein_coding	processed_transcript	-0.00110652	NA	NA	NA	NA	Non-Significant	DEG
ENST00000487347.1	MSBB BM36	ENSG00000145012.13	LPP	0.414275	2.46196e-07	0.481604	0.350967	protein_coding	processed_transcript	0.000127411	NA	NA	NA	NA	Non-Significant	DEG
ENST00000494044.1	MSBB BM36	ENSG00000145012.13	LPP	0.414275	2.46196e-07	0.310513	0.420373	protein_coding	processed_transcript	-0.00078064	NA	NA	NA	NA	Non-Significant	DEG
ENST00000494233.5	MSBB BM36	ENSG00000145012.13	LPP	0.414275	2.46196e-07	0.593448	0.428222	protein_coding	processed_transcript	0.00161777	NA	NA	NA	NA	Non-Significant	DEG
ENST00000617246.4	MSBB BM36	ENSG00000145012.13	LPP	0.414275	2.46196e-07	0.655046	0.0023004	protein_coding	protein_coding	0.047118	NA	NA	NA	NA	Non-Significant	DEG
ENST00000618621.4	MSBB BM36	ENSG00000145012.13	LPP	0.414275	2.46196e-07	0.344207	0.172885	protein_coding	protein_coding	-0.00315018	NA	NA	NA	NA	Non-Significant	DEG
ENST00000640853.1	MSBB BM36	ENSG00000145012.13	LPP	0.414275	2.46196e-07	0.344207	0.172885	protein_coding	protein_coding	-0.00315018	NA	NA	NA	NA	Non-Significant	DEG
ENST00000395074.6	MAYO	ENSG00000110031.12	LPXN	-0.189305	0.00149766	-0.389061	0.00106467	protein_coding	protein_coding	-0.0828712	0.000875665	0.000875665	0.00107242	0	DTU	Non-Significant
ENST00000528954.5	MAYO	ENSG00000110031.12	LPXN	-0.189305	0.00149766	0.311943	0.397053	protein_coding	protein_coding	0.0577535	0.000875665	0.000875665	0.00107242	0	DTU	Non-Significant
ENST00000336356.3	MSBB BM44	ENSG00000121207.11	LRAT	0.343539	0.0872304	0.780949	0.175028	protein_coding	protein_coding	0.154511	0.00440751	0.00440751	0.00716742	0	DTU	Non-Significant
ENST00000510733.1	MSBB BM44	ENSG00000121207.11	LRAT	0.343539	0.0872304	-0.290087	0.553325	protein_coding	retained_intron	-0.166155	0.00440751	0.00440751	0.00716742	0	DTU	Non-Significant
ENST00000336356.3	MSBB BM36	ENSG00000121207.11	LRAT	0.744107	2.91762e-06	1.17808	0.00115623	protein_coding	protein_coding	0.0800583	0.0164026	0.272327	0.0185797	0.272327	Non-Significant	DEG
ENST00000499392.1	MSBB BM36	ENSG00000121207.11	LRAT	0.744107	2.91762e-06	0.854709	0.0703685	protein_coding	processed_transcript	0.00582424	NA	NA	NA	NA	Non-Significant	DEG
ENST00000500890.6	MSBB BM36	ENSG00000121207.11	LRAT	0.744107	2.91762e-06	0.640753	0.00153191	protein_coding	processed_transcript	0.00623158	0.0164026	0.776514	0.0185797	0.776514	Non-Significant	DEG
ENST00000502474.5	MSBB BM36	ENSG00000121207.11	LRAT	0.744107	2.91762e-06	0.976832	1	protein_coding	processed_transcript	0.00558041	NA	NA	NA	NA	Non-Significant	DEG
ENST00000502525.5	MSBB BM36	ENSG00000121207.11	LRAT	0.744107	2.91762e-06	0.456464	1	protein_coding	protein_coding	0.000682186	NA	NA	NA	NA	Non-Significant	DEG
ENST00000507827.5	MSBB BM36	ENSG00000121207.11	LRAT	0.744107	2.91762e-06	0.477455	1	protein_coding	protein_coding	0.000160021	NA	NA	NA	NA	Non-Significant	DEG
ENST00000510733.1	MSBB BM36	ENSG00000121207.11	LRAT	0.744107	2.91762e-06	-0.432028	0.685449	protein_coding	retained_intron	-0.0904025	0.0164026	0.0164026	0.0185797	0.0164026	DTU	DEG
ENST00000510919.1	MSBB BM36	ENSG00000121207.11	LRAT	0.744107	2.91762e-06	-0.173758	1	protein_coding	processed_transcript	-0.00812868	NA	NA	NA	NA	Non-Significant	DEG
ENST00000509835.5	MSBB BM44	ENSG00000198589.11	LRBA	0.0102305	0.781037	-0.57912	0.0573161	protein_coding	protein_coding	-0.066096	6.50886e-06	6.50886e-06	4.63219e-05	3.25443e-05	DTU	Non-Significant
ENST00000515096.5	MAYO	ENSG00000198589.11	LRBA	0.0728123	0.0659828	-0.697996	0.000393994	protein_coding	retained_intron	-0.0832254	0.00238443	0.00238443	0.0027394	0.00476885	DTU	Non-Significant
ENST00000317135.12	MSBB BM22	ENSG00000130224.14	LRCH2	-0.0433776	0.63109	0.273779	0.0870127	protein_coding	protein_coding	0.131527	0.0125074	0.0125074	0.0173276	0	DTU	Non-Significant
ENST00000538422.2	MSBB BM22	ENSG00000130224.14	LRCH2	-0.0433776	0.63109	-0.539827	0.109574	protein_coding	protein_coding	-0.131527	0.0125074	0.0125074	0.0173276	0	DTU	Non-Significant
ENST00000317135.12	MSBB BM36	ENSG00000130224.14	LRCH2	0.05637	0.627049	0.329096	0.0304489	protein_coding	protein_coding	0.132753	0.00049715	0.00049715	0.000900872	0	DTU	Non-Significant
ENST00000538422.2	MSBB BM36	ENSG00000130224.14	LRCH2	0.05637	0.627049	-0.436067	0.170035	protein_coding	protein_coding	-0.132753	0.00049715	0.00049715	0.000900872	0	DTU	Non-Significant
ENST00000298119.8	MSBB BM36	ENSG00000165379.13	LRFN5	-0.391591	0.00171908	-0.543047	0.000547057	protein_coding	protein_coding	-0.0379458	NA	NA	NA	NA	Non-Significant	DEG
ENST00000553926.1	MSBB BM36	ENSG00000165379.13	LRFN5	-0.391591	0.00171908	-0.479259	0.0101738	protein_coding	processed_transcript	-0.0170028	NA	NA	NA	NA	Non-Significant	DEG
ENST00000554120.5	MSBB BM36	ENSG00000165379.13	LRFN5	-0.391591	0.00171908	1.24033	0.543238	protein_coding	protein_coding	0.00922574	NA	NA	NA	NA	Non-Significant	DEG
ENST00000554171.1	MSBB BM36	ENSG00000165379.13	LRFN5	-0.391591	0.00171908	-0.287302	0.0233175	protein_coding	protein_coding	0.0251711	NA	NA	NA	NA	Non-Significant	DEG
ENST00000555279.5	MSBB BM36	ENSG00000165379.13	LRFN5	-0.391591	0.00171908	-0.139316	0.770492	protein_coding	processed_transcript	0.0205673	NA	NA	NA	NA	Non-Significant	DEG
ENST00000485275.2	MSBB BM36	ENSG00000121931.15	LRIF1	-0.0333992	0.797428	-0.344753	0.0970028	protein_coding	protein_coding	-0.0812331	0.0105278	0.0105278	0.0127124	0.0105278	DTU	Non-Significant
ENST00000273261.7	MAYO	ENSG00000144749.13	LRIG1	0.505361	3.2198e-06	0.748085	6.42311e-05	protein_coding	protein_coding	0.109889	3.09942e-09	3.09942e-09	1.07153e-08	3.09942e-09	DTU	DEG
ENST00000383703.3	MAYO	ENSG00000144749.13	LRIG1	0.505361	3.2198e-06	0.649621	2.93463e-05	protein_coding	protein_coding	0.00660407	3.09942e-09	0.57378	1.07153e-08	0.57378	Non-Significant	DEG
ENST00000475366.5	MAYO	ENSG00000144749.13	LRIG1	0.505361	3.2198e-06	0.285898	1	protein_coding	processed_transcript	-8.24265e-05	NA	NA	NA	NA	Non-Significant	DEG
ENST00000491821.1	MAYO	ENSG00000144749.13	LRIG1	0.505361	3.2198e-06	0.0135325	0.973755	protein_coding	retained_intron	-0.00184697	NA	NA	NA	NA	Non-Significant	DEG
ENST00000495037.1	MAYO	ENSG00000144749.13	LRIG1	0.505361	3.2198e-06	0.597199	0.037242	protein_coding	processed_transcript	0.000391901	NA	NA	NA	NA	Non-Significant	DEG
ENST00000495671.1	MAYO	ENSG00000144749.13	LRIG1	0.505361	3.2198e-06	0.195717	0.662637	protein_coding	processed_transcript	-0.000538243	NA	NA	NA	NA	Non-Significant	DEG
ENST00000496559.6	MAYO	ENSG00000144749.13	LRIG1	0.505361	3.2198e-06	0.24889	0.106568	protein_coding	processed_transcript	-0.115029	3.09942e-09	1.43661e-08	1.07153e-08	1.43661e-08	DTU	DEG
ENST00000497721.5	MAYO	ENSG00000144749.13	LRIG1	0.505361	3.2198e-06	0.685092	0.255438	protein_coding	processed_transcript	0.000214947	NA	NA	NA	NA	Non-Significant	DEG
ENST00000498287.5	MAYO	ENSG00000144749.13	LRIG1	0.505361	3.2198e-06	0.743732	1	protein_coding	processed_transcript	0.000404253	NA	NA	NA	NA	Non-Significant	DEG
ENST00000631476.1	MAYO	ENSG00000282243.1	LRIG1	0.505361	3.2198e-06	0.285898	1	protein_coding	processed_transcript	-8.24265e-05	NA	NA	NA	NA	Non-Significant	DEG
ENST00000631537.1	MAYO	ENSG00000282243.1	LRIG1	0.505361	3.2198e-06	0.685092	0.255438	protein_coding	processed_transcript	0.000214947	NA	NA	NA	NA	Non-Significant	DEG
ENST00000631562.1	MAYO	ENSG00000282243.1	LRIG1	0.505361	3.2198e-06	0.0135325	0.973755	protein_coding	retained_intron	-0.00184697	NA	NA	NA	NA	Non-Significant	DEG
ENST00000631776.1	MAYO	ENSG00000282243.1	LRIG1	0.505361	3.2198e-06	0.195717	0.662637	protein_coding	processed_transcript	-0.000538243	NA	NA	NA	NA	Non-Significant	DEG
ENST00000631853.1	MAYO	ENSG00000282243.1	LRIG1	0.505361	3.2198e-06	0.748085	6.42311e-05	protein_coding	protein_coding	0.109889	3.09942e-09	3.09942e-09	1.07153e-08	3.09942e-09	DTU	DEG
ENST00000632591.1	MAYO	ENSG00000282243.1	LRIG1	0.505361	3.2198e-06	0.597199	0.037242	protein_coding	processed_transcript	0.000391901	NA	NA	NA	NA	Non-Significant	DEG
ENST00000632666.1	MAYO	ENSG00000282243.1	LRIG1	0.505361	3.2198e-06	0.24889	0.106568	protein_coding	processed_transcript	-0.115029	3.09942e-09	1.43661e-08	1.07153e-08	1.43661e-08	DTU	DEG
ENST00000633144.1	MAYO	ENSG00000282243.1	LRIG1	0.505361	3.2198e-06	0.743732	1	protein_coding	processed_transcript	0.000404253	NA	NA	NA	NA	Non-Significant	DEG
ENST00000633161.1	MAYO	ENSG00000282243.1	LRIG1	0.505361	3.2198e-06	0.649621	2.93463e-05	protein_coding	protein_coding	0.00660407	3.09942e-09	0.57378	1.07153e-08	0.57378	Non-Significant	DEG
ENST00000273261.7	MSBB BM36	ENSG00000144749.13	LRIG1	0.528111	2.6779e-08	0.383049	0.0200682	protein_coding	protein_coding	-0.0222521	0.000498705	0.706895	0.000901063	1	Non-Significant	DEG
ENST00000383703.3	MSBB BM36	ENSG00000144749.13	LRIG1	0.528111	2.6779e-08	0.281363	0.417169	protein_coding	protein_coding	-0.00321351	0.000498705	1	0.000901063	1	Non-Significant	DEG
ENST00000475366.5	MSBB BM36	ENSG00000144749.13	LRIG1	0.528111	2.6779e-08	0.735501	4.46073e-06	protein_coding	processed_transcript	0.0120083	0.000498705	0.823159	0.000901063	1	Non-Significant	DEG
ENST00000491821.1	MSBB BM36	ENSG00000144749.13	LRIG1	0.528111	2.6779e-08	0.579782	0.00165778	protein_coding	retained_intron	-0.00178913	0.000498705	0.685115	0.000901063	1	Non-Significant	DEG
ENST00000495037.1	MSBB BM36	ENSG00000144749.13	LRIG1	0.528111	2.6779e-08	0.520729	0.171319	protein_coding	processed_transcript	-0.00213344	0.000498705	0.533246	0.000901063	1	Non-Significant	DEG
ENST00000495671.1	MSBB BM36	ENSG00000144749.13	LRIG1	0.528111	2.6779e-08	0.482691	0.00208973	protein_coding	processed_transcript	-0.00415317	0.000498705	0.859758	0.000901063	1	Non-Significant	DEG
ENST00000496559.6	MSBB BM36	ENSG00000144749.13	LRIG1	0.528111	2.6779e-08	0.931835	8.71436e-08	protein_coding	processed_transcript	0.0604087	0.000498705	0.007314	0.000901063	0.043884	DTU	DEG
ENST00000497721.5	MSBB BM36	ENSG00000144749.13	LRIG1	0.528111	2.6779e-08	0.369183	0.0582919	protein_coding	processed_transcript	-0.036698	0.000498705	0.000498705	0.000901063	0.00299223	Non-Significant	DEG
ENST00000498287.5	MSBB BM36	ENSG00000144749.13	LRIG1	0.528111	2.6779e-08	-0.339217	1	protein_coding	processed_transcript	-0.00215849	NA	NA	NA	NA	Non-Significant	DEG
ENST00000631476.1	MSBB BM36	ENSG00000282243.1	LRIG1	0.528111	2.6779e-08	0.735501	4.46073e-06	protein_coding	processed_transcript	0.0120083	0.000498554	0.823159	0.000901063	1	Non-Significant	DEG
ENST00000631537.1	MSBB BM36	ENSG00000282243.1	LRIG1	0.528111	2.6779e-08	0.369183	0.0582919	protein_coding	processed_transcript	-0.036698	0.000498554	0.000498554	0.000901063	0.00299132	Non-Significant	DEG
ENST00000631562.1	MSBB BM36	ENSG00000282243.1	LRIG1	0.528111	2.6779e-08	0.579782	0.00165778	protein_coding	retained_intron	-0.00178913	0.000498554	0.685115	0.000901063	1	Non-Significant	DEG
ENST00000631776.1	MSBB BM36	ENSG00000282243.1	LRIG1	0.528111	2.6779e-08	0.482691	0.00208973	protein_coding	processed_transcript	-0.00415317	0.000498554	0.859755	0.000901063	1	Non-Significant	DEG
ENST00000631853.1	MSBB BM36	ENSG00000282243.1	LRIG1	0.528111	2.6779e-08	0.383049	0.0200682	protein_coding	protein_coding	-0.0222521	0.000498554	0.706822	0.000901063	1	Non-Significant	DEG
ENST00000632591.1	MSBB BM36	ENSG00000282243.1	LRIG1	0.528111	2.6779e-08	0.520729	0.171319	protein_coding	processed_transcript	-0.00213344	0.000498554	0.533228	0.000901063	1	Non-Significant	DEG
ENST00000632666.1	MSBB BM36	ENSG00000282243.1	LRIG1	0.528111	2.6779e-08	0.931835	8.71436e-08	protein_coding	processed_transcript	0.0604087	0.000498554	0.00731205	0.000901063	0.0438723	DTU	DEG
ENST00000633144.1	MSBB BM36	ENSG00000282243.1	LRIG1	0.528111	2.6779e-08	-0.339217	1	protein_coding	processed_transcript	-0.00215849	NA	NA	NA	NA	Non-Significant	DEG
ENST00000633161.1	MSBB BM36	ENSG00000282243.1	LRIG1	0.528111	2.6779e-08	0.281363	0.417169	protein_coding	protein_coding	-0.00321351	0.000498554	1	0.000901063	1	Non-Significant	DEG
ENST00000320743.7	MSBB BM44	ENSG00000139263.11	LRIG3	0.416935	5.23694e-05	0.296505	0.613535	protein_coding	protein_coding	0.00652559	NA	NA	NA	NA	Non-Significant	DEG
ENST00000379141.8	MSBB BM44	ENSG00000139263.11	LRIG3	0.416935	5.23694e-05	0.19201	0.454541	protein_coding	protein_coding	-0.040572	NA	NA	NA	NA	Non-Significant	DEG
ENST00000433272.6	MSBB BM44	ENSG00000139263.11	LRIG3	0.416935	5.23694e-05	-0.0557577	0.913892	protein_coding	nonsense_mediated_decay	-0.0445891	NA	NA	NA	NA	Non-Significant	DEG
ENST00000547329.1	MSBB BM44	ENSG00000139263.11	LRIG3	0.416935	5.23694e-05	0.82549	1	protein_coding	retained_intron	0.0350679	NA	NA	NA	NA	Non-Significant	DEG
ENST00000548968.1	MSBB BM44	ENSG00000139263.11	LRIG3	0.416935	5.23694e-05	0.730921	1	protein_coding	retained_intron	0.0197949	NA	NA	NA	NA	Non-Significant	DEG
ENST00000550304.1	MSBB BM44	ENSG00000139263.11	LRIG3	0.416935	5.23694e-05	0.266781	1	protein_coding	retained_intron	0.0145368	NA	NA	NA	NA	Non-Significant	DEG
ENST00000550825.1	MSBB BM44	ENSG00000139263.11	LRIG3	0.416935	5.23694e-05	0.748086	1	protein_coding	protein_coding	0.0175645	NA	NA	NA	NA	Non-Significant	DEG
ENST00000552267.1	MSBB BM44	ENSG00000139263.11	LRIG3	0.416935	5.23694e-05	0.392288	1	protein_coding	protein_coding	-0.00922964	NA	NA	NA	NA	Non-Significant	DEG
ENST00000552646.1	MSBB BM44	ENSG00000139263.11	LRIG3	0.416935	5.23694e-05	0.722618	1	protein_coding	retained_intron	0.000880081	NA	NA	NA	NA	Non-Significant	DEG
ENST00000320743.7	MSBB BM36	ENSG00000139263.11	LRIG3	0.383251	0.000330694	0.498797	0.384667	protein_coding	protein_coding	0.0154941	NA	NA	NA	NA	Non-Significant	DEG
ENST00000379141.8	MSBB BM36	ENSG00000139263.11	LRIG3	0.383251	0.000330694	0.710978	0.000214096	protein_coding	protein_coding	0.0354784	NA	NA	NA	NA	Non-Significant	DEG
ENST00000433272.6	MSBB BM36	ENSG00000139263.11	LRIG3	0.383251	0.000330694	-0.139549	0.80088	protein_coding	nonsense_mediated_decay	-0.0215218	NA	NA	NA	NA	Non-Significant	DEG
ENST00000547329.1	MSBB BM36	ENSG00000139263.11	LRIG3	0.383251	0.000330694	0.257549	0.463574	protein_coding	retained_intron	-0.00216656	NA	NA	NA	NA	Non-Significant	DEG
ENST00000548968.1	MSBB BM36	ENSG00000139263.11	LRIG3	0.383251	0.000330694	0.211082	0.324107	protein_coding	retained_intron	-0.00745221	NA	NA	NA	NA	Non-Significant	DEG
ENST00000550304.1	MSBB BM36	ENSG00000139263.11	LRIG3	0.383251	0.000330694	0.467931	0.324828	protein_coding	retained_intron	0.00465376	NA	NA	NA	NA	Non-Significant	DEG
ENST00000550825.1	MSBB BM36	ENSG00000139263.11	LRIG3	0.383251	0.000330694	0.266503	0.314778	protein_coding	protein_coding	-0.00611098	NA	NA	NA	NA	Non-Significant	DEG
ENST00000552267.1	MSBB BM36	ENSG00000139263.11	LRIG3	0.383251	0.000330694	0.275077	0.451881	protein_coding	protein_coding	-0.00890083	NA	NA	NA	NA	Non-Significant	DEG
ENST00000552646.1	MSBB BM36	ENSG00000139263.11	LRIG3	0.383251	0.000330694	-0.00091108	0.999469	protein_coding	retained_intron	-0.00947236	NA	NA	NA	NA	Non-Significant	DEG
ENST00000372105.3	MAYO	ENSG00000148602.5	LRIT1	0.886308	0.00775863	0.9049	0.0106333	protein_coding	protein_coding	0	NA	NA	NA	NA	Non-Significant	DEG
ENST00000372105.3	MSBB BM36	ENSG00000148602.5	LRIT1	1.53858	5.92385e-05	1.52536	0.000310072	protein_coding	protein_coding	0	NA	NA	NA	NA	Non-Significant	DEG
ENST00000243077.7	MAYO	ENSG00000123384.13	LRP1	0.112571	0.14618	0.352752	0.0341109	protein_coding	protein_coding	0.0793503	6.50617e-07	6.50617e-07	1.42631e-06	1.30123e-06	DTU	Non-Significant
ENST00000556356.1	MAYO	ENSG00000123384.13	LRP1	0.112571	0.14618	-0.0162901	0.947628	protein_coding	retained_intron	-0.0624761	6.50617e-07	0.000273564	1.42631e-06	0.000547129	DTU	Non-Significant
ENST00000546834.5	MSBB BM10	ENSG00000197324.8	LRP10	0.425666	0.0286182	0.561978	0.365915	protein_coding	protein_coding	0.0606946	0.0125931	0.0125931	0.0152927	0	DTU	Non-Significant
ENST00000359591.8	MAYO	ENSG00000197324.8	LRP10	0.516192	3.27054e-05	0.438273	5.43501e-05	protein_coding	protein_coding	-0.0854245	4.06785e-10	4.06785e-10	1.68606e-09	0	DTU	DEG
ENST00000470660.1	MAYO	ENSG00000197324.8	LRP10	0.516192	3.27054e-05	0.0540453	1	protein_coding	processed_transcript	0.000326173	NA	NA	NA	NA	Non-Significant	DEG
ENST00000546834.5	MAYO	ENSG00000197324.8	LRP10	0.516192	3.27054e-05	0.748823	0.00972676	protein_coding	protein_coding	0.0842389	4.06785e-10	4.06785e-10	1.68606e-09	0	DTU	DEG
ENST00000551466.1	MAYO	ENSG00000197324.8	LRP10	0.516192	3.27054e-05	0.762805	0.0756834	protein_coding	protein_coding	0.00103699	NA	NA	NA	NA	Non-Significant	DEG
ENST00000553002.1	MAYO	ENSG00000197324.8	LRP10	0.516192	3.27054e-05	-0.00102259	0.999589	protein_coding	retained_intron	-0.00018252	NA	NA	NA	NA	Non-Significant	DEG
ENST00000359591.8	MSBB BM36	ENSG00000197324.8	LRP10	0.793243	2.11595e-05	0.607348	0.000531627	protein_coding	protein_coding	-0.0625994	NA	NA	NA	NA	NA	DEG
ENST00000470660.1	MSBB BM36	ENSG00000197324.8	LRP10	0.793243	2.11595e-05	0.341402	1	protein_coding	processed_transcript	-0.00025279	NA	NA	NA	NA	Non-Significant	DEG
ENST00000546834.5	MSBB BM36	ENSG00000197324.8	LRP10	0.793243	2.11595e-05	1.00809	0.042666	protein_coding	protein_coding	0.03641	NA	NA	NA	NA	Non-Significant	DEG
ENST00000551466.1	MSBB BM36	ENSG00000197324.8	LRP10	0.793243	2.11595e-05	3.05304	0.118837	protein_coding	protein_coding	0.0141872	NA	NA	NA	NA	Non-Significant	DEG
ENST00000553002.1	MSBB BM36	ENSG00000197324.8	LRP10	0.793243	2.11595e-05	2.47348	0.00431867	protein_coding	retained_intron	0.0122541	NA	NA	NA	NA	Non-Significant	DEG
ENST00000239367.6	MSBB BM44	ENSG00000120256.10	LRP11	-0.146081	0.0877771	-0.29982	0.086679	protein_coding	protein_coding	-0.0620862	0.00534175	0.00534175	0.00845505	0.00534175	DTU	Non-Significant
ENST00000239367.6	MSBB BM36	ENSG00000120256.10	LRP11	-0.13203	0.072174	-0.293725	0.0377149	protein_coding	protein_coding	-0.0809858	0.00047722	0.00047722	0.000868126	0.00047722	DTU	Non-Significant
ENST00000463728.1	MSBB BM36	ENSG00000120256.10	LRP11	-0.13203	0.072174	0.404506	0.00774515	protein_coding	retained_intron	0.0590955	0.00047722	0.00235424	0.000868126	0.00235424	DTU	Non-Significant
ENST00000424843.6	MAYO	ENSG00000147650.11	LRP12	-0.0636404	0.457223	0.203943	0.135072	protein_coding	protein_coding	0.0775912	0.000812134	0.0141984	0.00100198	0.0141984	DTU	Non-Significant
ENST00000518375.1	MAYO	ENSG00000147650.11	LRP12	-0.0636404	0.457223	-0.647344	0.000210004	protein_coding	processed_transcript	-0.104042	0.000812134	0.000812134	0.00100198	0.000812134	DTU	Non-Significant
ENST00000523007.1	MSBB BM22	ENSG00000147650.11	LRP12	-0.300338	0.0128799	-0.551504	0.0777042	protein_coding	protein_coding	-0.0628763	0.00559393	0.00559393	0.00973664	0.0223757	DTU	Non-Significant
ENST00000443831.1	MAYO	ENSG00000081479.13	LRP2	-0.287425	0.224035	-0.626167	0.0153262	protein_coding	protein_coding	-0.0514633	5.15576e-06	0.000879746	9.30748e-06	0.00175949	DTU	Non-Significant
ENST00000649153.1	MAYO	ENSG00000081479.13	LRP2	-0.287425	0.224035	0.431991	0.220424	protein_coding	nonsense_mediated_decay	0.05251	5.15576e-06	5.15576e-06	9.30748e-06	1.03115e-05	DTU	Non-Significant
ENST00000263816.7	MSBB BM36	ENSG00000081479.13	LRP2	0.549297	0.000256373	0.153917	0.898041	protein_coding	protein_coding	-0.0178963	NA	NA	NA	NA	Non-Significant	DEG
ENST00000443831.1	MSBB BM36	ENSG00000081479.13	LRP2	0.549297	0.000256373	0.311654	0.226735	protein_coding	protein_coding	-0.0132272	NA	NA	NA	NA	Non-Significant	DEG
ENST00000461418.1	MSBB BM36	ENSG00000081479.13	LRP2	0.549297	0.000256373	0.663914	0.27634	protein_coding	processed_transcript	-0.00325951	NA	NA	NA	NA	Non-Significant	DEG
ENST00000491228.1	MSBB BM36	ENSG00000081479.13	LRP2	0.549297	0.000256373	0.51351	0.569339	protein_coding	retained_intron	0.000922832	NA	NA	NA	NA	Non-Significant	DEG
ENST00000493501.1	MSBB BM36	ENSG00000081479.13	LRP2	0.549297	0.000256373	0.47128	0.138346	protein_coding	retained_intron	-0.0074773	NA	NA	NA	NA	Non-Significant	DEG
ENST00000649046.1	MSBB BM36	ENSG00000081479.13	LRP2	0.549297	0.000256373	0.671978	4.78657e-05	protein_coding	protein_coding	0.0350895	NA	NA	NA	NA	Non-Significant	DEG
ENST00000649153.1	MSBB BM36	ENSG00000081479.13	LRP2	0.549297	0.000256373	0.725503	0.205197	protein_coding	nonsense_mediated_decay	0.00160779	NA	NA	NA	NA	Non-Significant	DEG
ENST00000650252.1	MSBB BM36	ENSG00000081479.13	LRP2	0.549297	0.000256373	2.22088	0.112078	protein_coding	nonsense_mediated_decay	0.00422673	NA	NA	NA	NA	Non-Significant	DEG
ENST00000529604.1	MSBB BM10	ENSG00000134569.9	LRP4	0.233323	0.0878672	-0.244598	0.248941	protein_coding	retained_intron	-0.0585987	0.000284012	0.000284012	0.000679169	0.000568024	DTU	Non-Significant
ENST00000378623.5	MAYO	ENSG00000134569.9	LRP4	0.520455	3.34405e-06	0.886778	4.77933e-10	protein_coding	protein_coding	0.0935189	3.15085e-15	3.15085e-15	3.8751e-14	6.30169e-15	DTU	DEG
ENST00000527656.1	MAYO	ENSG00000134569.9	LRP4	0.520455	3.34405e-06	0.477614	0.0102167	protein_coding	retained_intron	-0.00176976	3.15085e-15	0.98032	3.8751e-14	0.98032	Non-Significant	DEG
ENST00000529604.1	MAYO	ENSG00000134569.9	LRP4	0.520455	3.34405e-06	0.311863	0.0245949	protein_coding	retained_intron	-0.0918474	3.15085e-15	1.15431e-13	3.8751e-14	2.30861e-13	DTU	DEG
ENST00000529921.1	MAYO	ENSG00000134569.9	LRP4	0.520455	3.34405e-06	0.638609	5.47853e-05	protein_coding	retained_intron	0.000405941	3.15085e-15	0.422337	3.8751e-14	0.844674	Non-Significant	DEG
ENST00000534404.1	MAYO	ENSG00000134569.9	LRP4	0.520455	3.34405e-06	0.22105	0.750326	protein_coding	protein_coding	-0.00031379	NA	NA	NA	NA	Non-Significant	DEG
ENST00000378623.5	MSBB BM36	ENSG00000134569.9	LRP4	0.588084	1.76942e-06	0.468207	0.015837	protein_coding	protein_coding	-0.0446666	NA	NA	NA	NA	Non-Significant	DEG
ENST00000527656.1	MSBB BM36	ENSG00000134569.9	LRP4	0.588084	1.76942e-06	0.362939	0.215494	protein_coding	retained_intron	-0.00799184	NA	NA	NA	NA	Non-Significant	DEG
ENST00000529604.1	MSBB BM36	ENSG00000134569.9	LRP4	0.588084	1.76942e-06	1.01609	8.44271e-05	protein_coding	retained_intron	0.0553661	NA	NA	NA	NA	NA	DEG
ENST00000529921.1	MSBB BM36	ENSG00000134569.9	LRP4	0.588084	1.76942e-06	0.455397	0.0949714	protein_coding	retained_intron	-0.00418573	NA	NA	NA	NA	Non-Significant	DEG
ENST00000534404.1	MSBB BM36	ENSG00000134569.9	LRP4	0.588084	1.76942e-06	0.92657	0.173572	protein_coding	protein_coding	0.0014869	NA	NA	NA	NA	Non-Significant	DEG
ENST00000294304.11	MSBB BM36	ENSG00000162337.11	LRP5	0.583829	0.00128953	0.643852	0.0112298	protein_coding	protein_coding	0.0262401	NA	NA	NA	NA	Non-Significant	DEG
ENST00000528714.1	MSBB BM36	ENSG00000162337.11	LRP5	0.583829	0.00128953	0.576762	0.443168	protein_coding	processed_transcript	-0.0117174	NA	NA	NA	NA	Non-Significant	DEG
ENST00000528890.1	MSBB BM36	ENSG00000162337.11	LRP5	0.583829	0.00128953	-0.0433194	0.952609	protein_coding	retained_intron	-0.0551568	NA	NA	NA	NA	NA	DEG
ENST00000529481.1	MSBB BM36	ENSG00000162337.11	LRP5	0.583829	0.00128953	0.243048	1	protein_coding	processed_transcript	-0.0141967	NA	NA	NA	NA	Non-Significant	DEG
ENST00000529702.1	MSBB BM36	ENSG00000162337.11	LRP5	0.583829	0.00128953	1.00016	0.125823	protein_coding	protein_coding	0.000207611	NA	NA	NA	NA	Non-Significant	DEG
ENST00000529993.5	MSBB BM36	ENSG00000162337.11	LRP5	0.583829	0.00128953	0.953012	0.568785	protein_coding	nonsense_mediated_decay	0.0447353	NA	NA	NA	NA	Non-Significant	DEG
ENST00000533695.1	MSBB BM36	ENSG00000162337.11	LRP5	0.583829	0.00128953	0.307731	1	protein_coding	retained_intron	0.00989494	NA	NA	NA	NA	Non-Significant	DEG
ENST00000306052.10	MAYO	ENSG00000157193.16	LRP8	0.159907	0.0995607	-0.025125	0.876743	protein_coding	protein_coding	-0.07621	6.1947e-11	6.1947e-11	3.00582e-10	0	DTU	Non-Significant
ENST00000354412.7	MAYO	ENSG00000157193.16	LRP8	0.159907	0.0995607	0.785827	0.000146209	protein_coding	protein_coding	0.052721	6.1947e-11	6.1947e-11	3.00582e-10	0	DTU	Non-Significant
ENST00000296325.9	MSBB BM36	ENSG00000163956.11	LRPAP1	-0.398098	0.000780057	-0.46867	0.00903945	protein_coding	processed_transcript	-0.038425	0.00247566	0.182952	0.00361512	0.605062	Non-Significant	DEG
ENST00000500728.3	MSBB BM36	ENSG00000163956.11	LRPAP1	-0.398098	0.000780057	0.605602	0.481144	protein_coding	protein_coding	0.0226278	0.00247566	0.121012	0.00361512	0.605062	Non-Significant	DEG
ENST00000509198.1	MSBB BM36	ENSG00000163956.11	LRPAP1	-0.398098	0.000780057	0.0733625	0.799204	protein_coding	retained_intron	0.0159595	0.00247566	0.131933	0.00361512	0.605062	Non-Significant	DEG
ENST00000515119.5	MSBB BM36	ENSG00000163956.11	LRPAP1	-0.398098	0.000780057	0.196643	0.390797	protein_coding	nonsense_mediated_decay	0.0225156	0.00247566	0.0724044	0.00361512	0.362022	Non-Significant	DEG
ENST00000648517.1	MSBB BM36	ENSG00000163956.11	LRPAP1	-0.398098	0.000780057	-0.177227	0.485798	protein_coding	nonsense_mediated_decay	0.0100786	0.00247566	0.688382	0.00361512	1	Non-Significant	DEG
ENST00000650182.1	MSBB BM36	ENSG00000163956.11	LRPAP1	-0.398098	0.000780057	-0.23732	0.135166	protein_coding	protein_coding	0.0177265	0.00247566	0.664372	0.00361512	1	Non-Significant	DEG
ENST00000650633.1	MSBB BM36	ENSG00000163956.11	LRPAP1	-0.398098	0.000780057	-0.561344	0.00490992	protein_coding	processed_transcript	-0.0504758	0.00247566	0.00247566	0.00361512	0.0123783	DTU	DEG
ENST00000260665.11	MAYO	ENSG00000138095.18	LRPPRC	-0.253027	2.2308e-05	-0.0555837	0.705452	protein_coding	protein_coding	0.0757171	0.000927914	0.000927914	0.00113324	0.000927914	DTU	Non-Significant
ENST00000419884.5	MAYO	ENSG00000138095.18	LRPPRC	-0.253027	2.2308e-05	-0.668199	2.51561e-05	protein_coding	protein_coding	-0.0691154	0.000927914	0.0069115	0.00113324	0.0069115	DTU	Non-Significant
ENST00000370882.1	MSBB BM36	ENSG00000137269.14	LRRC1	0.509408	5.2901e-08	0.636324	0.000316213	protein_coding	protein_coding	0.0133438	NA	NA	NA	NA	Non-Significant	DEG
ENST00000370888.5	MSBB BM36	ENSG00000137269.14	LRRC1	0.509408	5.2901e-08	0.536707	4.49249e-06	protein_coding	protein_coding	0.0197889	NA	NA	NA	NA	Non-Significant	DEG
ENST00000487251.5	MSBB BM36	ENSG00000137269.14	LRRC1	0.509408	5.2901e-08	0.312699	0.000772797	protein_coding	nonsense_mediated_decay	-0.0287942	NA	NA	NA	NA	Non-Significant	DEG
ENST00000490222.1	MSBB BM36	ENSG00000137269.14	LRRC1	0.509408	5.2901e-08	0.448482	0.0100446	protein_coding	retained_intron	-0.00432474	NA	NA	NA	NA	Non-Significant	DEG
ENST00000529022.5	MSBB BM36	ENSG00000160959.7	LRRC14	-0.0318418	0.818418	-0.59969	0.0320483	protein_coding	protein_coding	-0.0936736	8.92951e-11	8.92951e-11	7.42517e-10	2.67885e-10	DTU	Non-Significant
ENST00000374160.7	MAYO	ENSG00000165383.11	LRRC18	-0.702016	0.00042767	-0.679299	0.000879996	protein_coding	protein_coding	0	NA	NA	NA	NA	Non-Significant	DEG
ENST00000339007.3	MSBB BM36	ENSG00000175489.9	LRRC25	0.116761	0.151254	0.703453	0.0162837	protein_coding	protein_coding	0.071593	0.0401805	0.0401805	0.0412108	0	DTU	Non-Significant
ENST00000595840.1	MSBB BM36	ENSG00000175489.9	LRRC25	0.116761	0.151254	-0.0256821	0.873535	protein_coding	protein_coding	-0.071593	0.0401805	0.0401805	0.0412108	0	DTU	Non-Significant
ENST00000371542.3	MAYO	ENSG00000184709.7	LRRC26	-0.583116	0.0022657	-0.585219	0.00464478	protein_coding	protein_coding	0	NA	NA	NA	NA	Non-Significant	DEG
ENST00000433915.5	MSBB BM36	ENSG00000125122.15	LRRC29	-0.00774396	0.965206	-0.360593	0.141794	protein_coding	processed_transcript	-0.0545824	0.0232749	0.0232749	0.0255747	0	DTU	Non-Significant
ENST00000291592.5	MAYO	ENSG00000160233.7	LRRC3	0.384727	0.00994732	0.395019	0.0107418	protein_coding	protein_coding	0	NA	NA	NA	NA	Non-Significant	DEG
ENST00000291592.5	MSBB BM36	ENSG00000160233.7	LRRC3	0.53939	0.000460574	0.534653	0.00274043	protein_coding	protein_coding	0	NA	NA	NA	NA	Non-Significant	DEG
ENST00000260061.9	MAYO	ENSG00000137507.11	LRRC32	-0.0405263	0.866738	0.580689	0.00110733	protein_coding	protein_coding	0.161537	4.85837e-07	4.85837e-07	1.09926e-06	0	DTU	Non-Significant
ENST00000464145.1	MAYO	ENSG00000137507.11	LRRC32	-0.0405263	0.866738	-1.3713	5.28285e-07	protein_coding	processed_transcript	-0.177615	4.85837e-07	4.85837e-07	1.09926e-06	0	DTU	Non-Significant
ENST00000260061.9	MSBB BM36	ENSG00000137507.11	LRRC32	0.92216	4.53963e-06	1.13705	0.000296803	protein_coding	protein_coding	0.0815438	NA	NA	NA	NA	NA	DEG
ENST00000404995.5	MSBB BM36	ENSG00000137507.11	LRRC32	0.92216	4.53963e-06	0.54916	0.57629	protein_coding	protein_coding	-0.022803	NA	NA	NA	NA	Non-Significant	DEG
ENST00000407242.6	MSBB BM36	ENSG00000137507.11	LRRC32	0.92216	4.53963e-06	0.599781	0.531817	protein_coding	protein_coding	-0.0125117	NA	NA	NA	NA	Non-Significant	DEG
ENST00000421973.1	MSBB BM36	ENSG00000137507.11	LRRC32	0.92216	4.53963e-06	1.40937	0.0349407	protein_coding	protein_coding	-0.00606765	NA	NA	NA	NA	Non-Significant	DEG
ENST00000464145.1	MSBB BM36	ENSG00000137507.11	LRRC32	0.92216	4.53963e-06	0.660955	0.00757252	protein_coding	processed_transcript	-0.0401635	NA	NA	NA	NA	Non-Significant	DEG
ENST00000320254.5	MSBB BM22	ENSG00000176681.14	LRRC37A	0.702448	0.00831297	2.83429	1	protein_coding	protein_coding	0.0203126	NA	NA	NA	NA	Non-Significant	DEG
ENST00000393465.7	MSBB BM22	ENSG00000176681.14	LRRC37A	0.702448	0.00831297	-1.31223	1	protein_coding	protein_coding	-0.00835168	NA	NA	NA	NA	Non-Significant	DEG
ENST00000496930.5	MSBB BM22	ENSG00000176681.14	LRRC37A	0.702448	0.00831297	0.665416	0.0289202	protein_coding	protein_coding	-0.0119619	NA	NA	NA	NA	Non-Significant	DEG
ENST00000376085.3	MAYO	ENSG00000162494.5	LRRC38	-0.449395	0.00647662	-0.442671	0.0171161	protein_coding	protein_coding	0	NA	NA	NA	NA	Non-Significant	DEG
ENST00000396641.6	MAYO	ENSG00000179796.12	LRRC3B	-0.0277375	0.864513	0.0886233	0.687248	protein_coding	protein_coding	0.0562008	4.12954e-07	0.0101716	9.53663e-07	0.0203432	DTU	Non-Significant
ENST00000456208.2	MAYO	ENSG00000179796.12	LRRC3B	-0.0277375	0.864513	-1.30029	0.0126146	protein_coding	protein_coding	-0.104532	4.12954e-07	4.12954e-07	9.53663e-07	8.25909e-07	DTU	Non-Significant
ENST00000617760.4	MAYO	ENSG00000132128.16	LRRC41	-0.000114511	0.997802	-1.15829	0.0909013	protein_coding	protein_coding	-0.0672669	4.38141e-07	0.00543217	1.00015e-06	0.0217287	DTU	Non-Significant
ENST00000269025.8	MSBB BM36	ENSG00000141294.9	LRRC46	0.489805	0.000397419	0.432611	0.134307	protein_coding	protein_coding	-0.00718731	NA	NA	NA	NA	Non-Significant	DEG
ENST00000579742.5	MSBB BM36	ENSG00000141294.9	LRRC46	0.489805	0.000397419	0.651684	1	protein_coding	nonsense_mediated_decay	0.00869542	NA	NA	NA	NA	Non-Significant	DEG
ENST00000579971.5	MSBB BM36	ENSG00000141294.9	LRRC46	0.489805	0.000397419	0.16775	1	protein_coding	nonsense_mediated_decay	-0.00357923	NA	NA	NA	NA	Non-Significant	DEG
ENST00000584580.1	MSBB BM36	ENSG00000141294.9	LRRC46	0.489805	0.000397419	0.510088	0.083064	protein_coding	nonsense_mediated_decay	0.000328623	NA	NA	NA	NA	Non-Significant	DEG
ENST00000584809.1	MSBB BM36	ENSG00000141294.9	LRRC46	0.489805	0.000397419	0.512235	0.30474	protein_coding	retained_intron	0.00174425	NA	NA	NA	NA	Non-Significant	DEG
ENST00000389201.7	MAYO	ENSG00000131409.12	LRRC4B	-0.0599963	0.491104	0.176215	0.176127	protein_coding	protein_coding	0.086341	7.15188e-06	7.15188e-06	1.25865e-05	7.15188e-06	DTU	Non-Significant
ENST00000599957.5	MAYO	ENSG00000131409.12	LRRC4B	-0.0599963	0.491104	-0.276308	0.00229105	protein_coding	protein_coding	-0.0774952	7.15188e-06	0.000118081	1.25865e-05	0.000118081	DTU	Non-Significant
ENST00000294635.4	MSBB BM36	ENSG00000162621.6	LRRC53	-0.424283	0.000322819	-0.438627	0.000698573	protein_coding	protein_coding	0	NA	NA	NA	NA	Non-Significant	DEG
ENST00000497933.1	MAYO	ENSG00000183908.5	LRRC55	0.432236	0.000952572	0.43114	0.00343111	protein_coding	protein_coding	0	NA	NA	NA	NA	Non-Significant	DEG
ENST00000378805.7	MAYO	ENSG00000173988.12	LRRC63	-0.555993	0.0025039	-0.355079	0.357159	protein_coding	non_stop_decay	-0.00473433	NA	NA	NA	NA	Non-Significant	DEG
ENST00000446175.5	MAYO	ENSG00000173988.12	LRRC63	-0.555993	0.0025039	-0.552973	0.210783	protein_coding	protein_coding	0.0581149	NA	NA	NA	NA	NA	DEG
ENST00000595396.1	MAYO	ENSG00000173988.12	LRRC63	-0.555993	0.0025039	-0.699888	0.000429208	protein_coding	protein_coding	-0.0533878	NA	NA	NA	NA	NA	DEG
ENST00000343709.7	MSBB BM44	ENSG00000214954.8	LRRC69	0.483917	0.00848052	-0.249618	1	protein_coding	protein_coding	-0.00208842	NA	NA	NA	NA	Non-Significant	DEG
ENST00000448384.2	MSBB BM44	ENSG00000214954.8	LRRC69	0.483917	0.00848052	0.785915	1	protein_coding	protein_coding	0.00484891	NA	NA	NA	NA	Non-Significant	DEG
ENST00000518304.1	MSBB BM44	ENSG00000214954.8	LRRC69	0.483917	0.00848052	0.386983	1	protein_coding	protein_coding	0.00385522	NA	NA	NA	NA	Non-Significant	DEG
ENST00000518487.1	MSBB BM44	ENSG00000214954.8	LRRC69	0.483917	0.00848052	0.107824	1	protein_coding	retained_intron	-0.00645636	NA	NA	NA	NA	Non-Significant	DEG
ENST00000520099.5	MSBB BM44	ENSG00000214954.8	LRRC69	0.483917	0.00848052	0.443565	0.0503843	protein_coding	nonsense_mediated_decay	-0.0139815	NA	NA	NA	NA	Non-Significant	DEG
ENST00000521519.1	MSBB BM44	ENSG00000214954.8	LRRC69	0.483917	0.00848052	0.50419	1	protein_coding	processed_transcript	0.0118228	NA	NA	NA	NA	Non-Significant	DEG
ENST00000522144.1	MSBB BM44	ENSG00000214954.8	LRRC69	0.483917	0.00848052	0.293391	1	protein_coding	processed_transcript	0.00200664	NA	NA	NA	NA	Non-Significant	DEG
ENST00000343709.7	MSBB BM36	ENSG00000214954.8	LRRC69	0.446557	0.000170485	0.0662695	1	protein_coding	protein_coding	-0.0014398	NA	NA	NA	NA	Non-Significant	DEG
ENST00000448384.2	MSBB BM36	ENSG00000214954.8	LRRC69	0.446557	0.000170485	0.0850239	0.862141	protein_coding	protein_coding	-0.00125214	NA	NA	NA	NA	Non-Significant	DEG
ENST00000518304.1	MSBB BM36	ENSG00000214954.8	LRRC69	0.446557	0.000170485	0.00505577	0.99231	protein_coding	protein_coding	-0.00782849	NA	NA	NA	NA	Non-Significant	DEG
ENST00000518487.1	MSBB BM36	ENSG00000214954.8	LRRC69	0.446557	0.000170485	-0.093871	0.882908	protein_coding	retained_intron	-0.0202081	NA	NA	NA	NA	Non-Significant	DEG
ENST00000520099.5	MSBB BM36	ENSG00000214954.8	LRRC69	0.446557	0.000170485	0.528815	0.00236716	protein_coding	nonsense_mediated_decay	0.0229042	NA	NA	NA	NA	Non-Significant	DEG
ENST00000521519.1	MSBB BM36	ENSG00000214954.8	LRRC69	0.446557	0.000170485	0.361044	0.0907498	protein_coding	processed_transcript	0.00623288	NA	NA	NA	NA	Non-Significant	DEG
ENST00000522144.1	MSBB BM36	ENSG00000214954.8	LRRC69	0.446557	0.000170485	0.302297	0.36502	protein_coding	processed_transcript	0.00158084	NA	NA	NA	NA	Non-Significant	DEG
ENST00000337428.7	MAYO	ENSG00000160838.13	LRRC71	-0.826339	0.000131377	-1.31718	0.0259726	protein_coding	protein_coding	-0.0325483	NA	NA	NA	NA	Non-Significant	DEG
ENST00000472465.1	MAYO	ENSG00000160838.13	LRRC71	-0.826339	0.000131377	-0.854314	0.0192469	protein_coding	processed_transcript	-0.00789098	NA	NA	NA	NA	Non-Significant	DEG
ENST00000476550.1	MAYO	ENSG00000160838.13	LRRC71	-0.826339	0.000131377	-0.770613	0.105802	protein_coding	processed_transcript	-0.0398897	NA	NA	NA	NA	Non-Significant	DEG
ENST00000490146.5	MAYO	ENSG00000160838.13	LRRC71	-0.826339	0.000131377	-0.364851	0.361931	protein_coding	processed_transcript	0.0803277	NA	NA	NA	NA	NA	DEG
ENST00000372441.1	MAYO	ENSG00000204052.4	LRRC73	-0.380715	0.00289532	-0.381881	0.00971522	protein_coding	protein_coding	0	NA	NA	NA	NA	Non-Significant	DEG
ENST00000372441.1	MSBB BM36	ENSG00000204052.4	LRRC73	-0.477588	9.37229e-05	-0.491117	0.00148906	protein_coding	protein_coding	0	NA	NA	NA	NA	Non-Significant	DEG
ENST00000446942.5	MSBB BM36	ENSG00000178026.12	LRRC75B	0.129264	0.316965	-0.39356	0.29972	protein_coding	nonsense_mediated_decay	-0.0867609	0.0122184	0.0122184	0.0144158	0.0122184	DTU	Non-Significant
ENST00000372599.7	MSBB BM10	ENSG00000136802.11	LRRC8A	0.285956	0.0464872	0.701331	0.120469	protein_coding	protein_coding	0.0576705	0.000852361	0.000852361	0.00165612	0.00255708	DTU	Non-Significant
ENST00000372599.7	MAYO	ENSG00000136802.11	LRRC8A	0.332004	8.41199e-06	0.0150415	0.951402	protein_coding	protein_coding	-0.0811717	1.08802e-08	2.80253e-06	3.35411e-08	5.60505e-06	DTU	Non-Significant
ENST00000372600.8	MAYO	ENSG00000136802.11	LRRC8A	0.332004	8.41199e-06	0.54067	3.35493e-07	protein_coding	protein_coding	0.0865004	1.08802e-08	1.08802e-08	3.35411e-08	2.17603e-08	DTU	Non-Significant
ENST00000522567.5	MSBB BM22	ENSG00000133739.15	LRRCC1	0.103533	0.226723	0.561138	0.231175	protein_coding	nonsense_mediated_decay	0.0571096	0.00288746	0.00288746	0.0058118	0.00866237	DTU	Non-Significant
ENST00000360375.7	MSBB BM36	ENSG00000133739.15	LRRCC1	0.385243	5.09558e-05	0.453804	0.00165404	protein_coding	protein_coding	0.0310817	NA	NA	NA	NA	Non-Significant	DEG
ENST00000414626.2	MSBB BM36	ENSG00000133739.15	LRRCC1	0.385243	5.09558e-05	-0.0477566	0.868987	protein_coding	protein_coding	-0.0300141	NA	NA	NA	NA	Non-Significant	DEG
ENST00000517875.5	MSBB BM36	ENSG00000133739.15	LRRCC1	0.385243	5.09558e-05	0.339433	0.655599	protein_coding	nonsense_mediated_decay	-0.00363651	NA	NA	NA	NA	Non-Significant	DEG
ENST00000522567.5	MSBB BM36	ENSG00000133739.15	LRRCC1	0.385243	5.09558e-05	0.578378	0.159931	protein_coding	nonsense_mediated_decay	0.01882	NA	NA	NA	NA	Non-Significant	DEG
ENST00000522770.1	MSBB BM36	ENSG00000133739.15	LRRCC1	0.385243	5.09558e-05	-0.361068	0.370277	protein_coding	nonsense_mediated_decay	-0.0308558	NA	NA	NA	NA	Non-Significant	DEG
ENST00000523669.5	MSBB BM36	ENSG00000133739.15	LRRCC1	0.385243	5.09558e-05	0.519694	0.120565	protein_coding	nonsense_mediated_decay	0.0146096	NA	NA	NA	NA	Non-Significant	DEG
ENST00000498774.1	MSBB BM10	ENSG00000240429.1	LRRFIP1P1	0.572403	0.00489792	0.58334	0.0128466	processed_pseudogene	processed_pseudogene	0	NA	NA	NA	NA	Non-Significant	DEG
ENST00000498774.1	MAYO	ENSG00000240429.1	LRRFIP1P1	0.41417	3.45486e-05	0.426259	1.2319e-05	processed_pseudogene	processed_pseudogene	0	NA	NA	NA	NA	Non-Significant	DEG
ENST00000529408.1	MSBB BM36	ENSG00000133640.19	LRRIQ1	0.332372	0.00161417	-0.0247971	0.875391	protein_coding	retained_intron	-0.0619835	0.0353392	0.0353392	0.0370433	0	DTU	Non-Significant
ENST00000526457.3	MSBB BM36	ENSG00000154237.12	LRRK1	-0.130603	0.0846737	0.0302593	0.864343	protein_coding	nonsense_mediated_decay	0.0677608	0.00102054	0.00102054	0.00168032	0.00612325	DTU	Non-Significant
ENST00000319331.3	MAYO	ENSG00000175928.5	LRRN1	0.380969	0.000413569	0.393306	0.000849314	protein_coding	protein_coding	0.00546245	NA	NA	NA	NA	Non-Significant	DEG
ENST00000472075.1	MAYO	ENSG00000175928.5	LRRN1	0.380969	0.000413569	0.583613	0.298763	protein_coding	retained_intron	0.000415697	NA	NA	NA	NA	Non-Significant	DEG
ENST00000496115.1	MAYO	ENSG00000175928.5	LRRN1	0.380969	0.000413569	0.282895	0.134615	protein_coding	processed_transcript	-0.00587936	NA	NA	NA	NA	Non-Significant	DEG
ENST00000317449.4	MAYO	ENSG00000177363.4	LRRN4CL	0.570425	9.9694e-05	0.583056	0.000172665	protein_coding	protein_coding	0	NA	NA	NA	NA	Non-Significant	DEG
ENST00000523537.1	MSBB BM10	ENSG00000146006.7	LRRTM2	-0.181417	0.121927	-0.499561	0.217972	protein_coding	processed_transcript	-0.0762082	5.65573e-06	5.65573e-06	2.75024e-05	5.65573e-06	DTU	Non-Significant
ENST00000300417.10	MSBB BM44	ENSG00000148356.13	LRSAM1	-0.0407834	0.393094	-0.817208	0.130082	protein_coding	protein_coding	-0.0701496	0.000817267	0.000817267	0.00197584	0.0049036	DTU	Non-Significant
ENST00000300417.10	MSBB BM22	ENSG00000148356.13	LRSAM1	2.38085e-05	0.999815	-0.769437	0.153552	protein_coding	protein_coding	-0.0656391	8.1171e-08	8.1171e-08	1.19297e-06	4.87026e-07	DTU	Non-Significant
ENST00000273286.5	MSBB BM22	ENSG00000144771.7	LRTM1	0.710544	0.00112044	0.829174	0.00291374	protein_coding	protein_coding	0.0380803	NA	NA	NA	NA	Non-Significant	DEG
ENST00000493075.1	MSBB BM22	ENSG00000144771.7	LRTM1	0.710544	0.00112044	-0.0494521	1	protein_coding	protein_coding	-0.0380803	NA	NA	NA	NA	Non-Significant	DEG
ENST00000299194.5	MSBB BM44	ENSG00000166159.10	LRTM2	-0.207827	0.0429604	-0.51886	0.199032	protein_coding	protein_coding	-0.0731441	0.00191128	0.00191128	0.00367449	0.00191128	DTU	Non-Significant
ENST00000646030.1	MSBB BM44	ENSG00000285383.1	LRTM2	-0.207827	0.0429604	-0.51886	0.199032	protein_coding	protein_coding	-0.0731441	0.00190937	0.00190937	0.00367449	0.00190937	DTU	Non-Significant
ENST00000299194.5	MSBB BM22	ENSG00000166159.10	LRTM2	-0.208701	0.028763	-0.580529	0.188147	protein_coding	protein_coding	-0.0517587	0.0206554	0.0206554	0.0254722	0.0206554	DTU	Non-Significant
ENST00000646030.1	MSBB BM22	ENSG00000285383.1	LRTM2	-0.208701	0.028763	-0.580529	0.188147	protein_coding	protein_coding	-0.0517587	0.0206541	0.0206541	0.0254722	0.0206541	DTU	Non-Significant
ENST00000299194.5	MSBB BM36	ENSG00000166159.10	LRTM2	-0.493537	2.551e-05	-0.808473	0.0571961	protein_coding	protein_coding	-0.0617	0.0308348	0.0308348	0.0329081	0.0308348	DTU	DEG
ENST00000535041.5	MSBB BM36	ENSG00000166159.10	LRTM2	-0.493537	2.551e-05	-0.484422	0.0808404	protein_coding	protein_coding	0.0142322	0.0308348	0.780864	0.0329081	0.780864	Non-Significant	DEG
ENST00000539859.1	MSBB BM36	ENSG00000166159.10	LRTM2	-0.493537	2.551e-05	-0.210609	1	protein_coding	processed_transcript	-0.00240772	NA	NA	NA	NA	Non-Significant	DEG
ENST00000540378.1	MSBB BM36	ENSG00000166159.10	LRTM2	-0.493537	2.551e-05	-0.10084	1	protein_coding	processed_transcript	0.0242816	NA	NA	NA	NA	Non-Significant	DEG
ENST00000543694.1	MSBB BM36	ENSG00000166159.10	LRTM2	-0.493537	2.551e-05	-0.572955	0.358226	protein_coding	protein_coding	-0.00444332	NA	NA	NA	NA	Non-Significant	DEG
ENST00000543730.1	MSBB BM36	ENSG00000166159.10	LRTM2	-0.493537	2.551e-05	-0.190587	0.613915	protein_coding	processed_transcript	0.0520502	0.0308348	0.138313	0.0329081	0.138313	Non-Significant	DEG
ENST00000543818.5	MSBB BM36	ENSG00000166159.10	LRTM2	-0.493537	2.551e-05	-0.55587	0.389451	protein_coding	protein_coding	-0.0015796	NA	NA	NA	NA	Non-Significant	DEG
ENST00000544489.5	MSBB BM36	ENSG00000166159.10	LRTM2	-0.493537	2.551e-05	-0.227909	1	protein_coding	processed_transcript	0.00321005	NA	NA	NA	NA	Non-Significant	DEG
ENST00000545157.1	MSBB BM36	ENSG00000166159.10	LRTM2	-0.493537	2.551e-05	-0.314943	1	protein_coding	processed_transcript	0.000516728	NA	NA	NA	NA	Non-Significant	DEG
ENST00000546157.1	MSBB BM36	ENSG00000166159.10	LRTM2	-0.493537	2.551e-05	-0.0510344	0.936836	protein_coding	processed_transcript	0.00184167	NA	NA	NA	NA	Non-Significant	DEG
ENST00000546167.5	MSBB BM36	ENSG00000166159.10	LRTM2	-0.493537	2.551e-05	-0.535661	0.202266	protein_coding	protein_coding	-0.0191814	NA	NA	NA	NA	Non-Significant	DEG
ENST00000642521.1	MSBB BM36	ENSG00000285383.1	LRTM2	-0.493537	2.551e-05	-0.227909	1	protein_coding	processed_transcript	0.00321005	NA	NA	NA	NA	Non-Significant	DEG
ENST00000642918.1	MSBB BM36	ENSG00000285383.1	LRTM2	-0.493537	2.551e-05	-0.0510344	0.936836	protein_coding	processed_transcript	0.00184167	NA	NA	NA	NA	Non-Significant	DEG
ENST00000643163.1	MSBB BM36	ENSG00000285383.1	LRTM2	-0.493537	2.551e-05	-0.484422	0.0808404	protein_coding	protein_coding	0.0142322	0.0308348	0.78085	0.0329081	0.78085	Non-Significant	DEG
ENST00000643383.1	MSBB BM36	ENSG00000285383.1	LRTM2	-0.493537	2.551e-05	-0.55587	0.389451	protein_coding	protein_coding	-0.0015796	NA	NA	NA	NA	Non-Significant	DEG
ENST00000643791.1	MSBB BM36	ENSG00000285383.1	LRTM2	-0.493537	2.551e-05	-0.190587	0.613915	protein_coding	processed_transcript	0.0520502	0.0308348	0.138313	0.0329081	0.138313	Non-Significant	DEG
ENST00000643914.1	MSBB BM36	ENSG00000285383.1	LRTM2	-0.493537	2.551e-05	-0.572955	0.358226	protein_coding	protein_coding	-0.00444332	NA	NA	NA	NA	Non-Significant	DEG
ENST00000644226.1	MSBB BM36	ENSG00000285383.1	LRTM2	-0.493537	2.551e-05	-0.535661	0.202266	protein_coding	protein_coding	-0.0191814	NA	NA	NA	NA	Non-Significant	DEG
ENST00000646030.1	MSBB BM36	ENSG00000285383.1	LRTM2	-0.493537	2.551e-05	-0.808473	0.0571961	protein_coding	protein_coding	-0.0617	0.0308348	0.0308348	0.0329081	0.0308348	DTU	DEG
ENST00000646885.1	MSBB BM36	ENSG00000285383.1	LRTM2	-0.493537	2.551e-05	-0.210609	1	protein_coding	processed_transcript	-0.00240772	NA	NA	NA	NA	Non-Significant	DEG
ENST00000647164.1	MSBB BM36	ENSG00000285383.1	LRTM2	-0.493537	2.551e-05	-0.10084	1	protein_coding	processed_transcript	0.0242816	NA	NA	NA	NA	Non-Significant	DEG
ENST00000647440.1	MSBB BM36	ENSG00000285383.1	LRTM2	-0.493537	2.551e-05	-0.314943	1	protein_coding	processed_transcript	0.000516728	NA	NA	NA	NA	Non-Significant	DEG
ENST00000570462.5	MAYO	ENSG00000262860.5	LSM14A	0.172676	0.0742992	0.400212	0.237817	protein_coding	protein_coding	0.0689649	1.21124e-06	1.21124e-06	2.50082e-06	1.21124e-06	DTU	Non-Significant
ENST00000433627.9	MSBB BM36	ENSG00000257103.8	LSM14A	0.381674	0.000543165	0.569248	0.00846879	protein_coding	protein_coding	0.0470254	NA	NA	NA	NA	Non-Significant	DEG
ENST00000540746.6	MSBB BM36	ENSG00000257103.8	LSM14A	0.381674	0.000543165	0.293995	0.490629	protein_coding	protein_coding	-0.0017381	NA	NA	NA	NA	Non-Significant	DEG
ENST00000544216.7	MSBB BM36	ENSG00000257103.8	LSM14A	0.381674	0.000543165	0.537584	0.188262	protein_coding	protein_coding	0.0100188	NA	NA	NA	NA	Non-Significant	DEG
ENST00000585887.3	MSBB BM36	ENSG00000257103.8	LSM14A	0.381674	0.000543165	-0.496424	0.604281	protein_coding	non_stop_decay	-0.0168262	NA	NA	NA	NA	Non-Significant	DEG
ENST00000586157.2	MSBB BM36	ENSG00000257103.8	LSM14A	0.381674	0.000543165	0.0351668	0.980659	protein_coding	protein_coding	-0.00604022	NA	NA	NA	NA	Non-Significant	DEG
ENST00000588582.3	MSBB BM36	ENSG00000257103.8	LSM14A	0.381674	0.000543165	0.151448	0.315769	protein_coding	retained_intron	-0.0222661	NA	NA	NA	NA	Non-Significant	DEG
ENST00000589878.5	MSBB BM36	ENSG00000257103.8	LSM14A	0.381674	0.000543165	-0.141105	0.761903	protein_coding	nonsense_mediated_decay	-0.00820421	NA	NA	NA	NA	Non-Significant	DEG
ENST00000590416.1	MSBB BM36	ENSG00000257103.8	LSM14A	0.381674	0.000543165	0.0290088	0.966463	protein_coding	retained_intron	-0.00196108	NA	NA	NA	NA	Non-Significant	DEG
ENST00000252816.10	MSBB BM36	ENSG00000130520.10	LSM4	-0.388746	0.000100063	-0.385214	0.00224217	protein_coding	protein_coding	0.0121536	NA	NA	NA	NA	Non-Significant	DEG
ENST00000593564.2	MSBB BM36	ENSG00000130520.10	LSM4	-0.388746	0.000100063	-0.0730131	0.856261	protein_coding	retained_intron	0.00359096	NA	NA	NA	NA	Non-Significant	DEG
ENST00000593829.5	MSBB BM36	ENSG00000130520.10	LSM4	-0.388746	0.000100063	-0.239971	0.202677	protein_coding	protein_coding	0.002095	NA	NA	NA	NA	Non-Significant	DEG
ENST00000594828.7	MSBB BM36	ENSG00000130520.10	LSM4	-0.388746	0.000100063	-0.484251	0.0779574	protein_coding	protein_coding	-0.00712981	NA	NA	NA	NA	Non-Significant	DEG
ENST00000597776.1	MSBB BM36	ENSG00000130520.10	LSM4	-0.388746	0.000100063	-0.130635	0.883762	protein_coding	retained_intron	0.00324985	NA	NA	NA	NA	Non-Significant	DEG
ENST00000600289.6	MSBB BM36	ENSG00000130520.10	LSM4	-0.388746	0.000100063	-0.530044	0.0143413	protein_coding	nonsense_mediated_decay	-0.0139561	NA	NA	NA	NA	Non-Significant	DEG
ENST00000515311.5	MSBB BM44	ENSG00000164167.11	LSM6	-0.108189	0.182615	-0.467033	0.132692	protein_coding	nonsense_mediated_decay	-0.0655126	0.00262908	0.00262908	0.00468005	0.0157745	DTU	Non-Significant
ENST00000515311.5	MSBB BM36	ENSG00000164167.11	LSM6	-0.0144841	0.908719	-0.268317	0.463733	protein_coding	nonsense_mediated_decay	-0.0507598	0.00102908	0.00102908	0.0016871	0.00617447	DTU	Non-Significant
ENST00000316436.3	MSBB BM36	ENSG00000179564.3	LSMEM2	0.519112	0.000367825	0.501234	0.00313532	protein_coding	protein_coding	0	NA	NA	NA	NA	Non-Significant	DEG
ENST00000464670.1	MSBB BM36	ENSG00000130592.15	LSP1	-0.0263834	0.877296	-0.201767	0.205625	protein_coding	retained_intron	-0.119768	0.0329135	0.0329135	0.0347894	0	DTU	Non-Significant
ENST00000347609.8	MSBB BM36	ENSG00000105699.16	LSR	0.388729	0.00445037	0.22274	0.913784	protein_coding	protein_coding	0.0130736	NA	NA	NA	NA	Non-Significant	DEG
ENST00000354900.7	MSBB BM36	ENSG00000105699.16	LSR	0.388729	0.00445037	0.487364	0.171072	protein_coding	protein_coding	0.00146139	NA	NA	NA	NA	Non-Significant	DEG
ENST00000360798.7	MSBB BM36	ENSG00000105699.16	LSR	0.388729	0.00445037	1.58844	0.193538	protein_coding	protein_coding	0.0129696	NA	NA	NA	NA	Non-Significant	DEG
ENST00000361790.7	MSBB BM36	ENSG00000105699.16	LSR	0.388729	0.00445037	0.762105	1	protein_coding	protein_coding	0.000632884	NA	NA	NA	NA	Non-Significant	DEG
ENST00000427250.5	MSBB BM36	ENSG00000105699.16	LSR	0.388729	0.00445037	0.363935	0.252	protein_coding	protein_coding	0.00529841	NA	NA	NA	NA	Non-Significant	DEG
ENST00000597446.1	MSBB BM36	ENSG00000105699.16	LSR	0.388729	0.00445037	0.407047	0.0100069	protein_coding	retained_intron	-0.0150248	NA	NA	NA	NA	Non-Significant	DEG
ENST00000597933.5	MSBB BM36	ENSG00000105699.16	LSR	0.388729	0.00445037	0.729905	0.0395958	protein_coding	processed_transcript	0.013969	NA	NA	NA	NA	Non-Significant	DEG
ENST00000599658.1	MSBB BM36	ENSG00000105699.16	LSR	0.388729	0.00445037	0.192471	0.529506	protein_coding	protein_coding	-0.032038	NA	NA	NA	NA	Non-Significant	DEG
ENST00000601623.5	MSBB BM36	ENSG00000105699.16	LSR	0.388729	0.00445037	0.383834	1	protein_coding	protein_coding	0.00129588	NA	NA	NA	NA	Non-Significant	DEG
ENST00000602003.1	MSBB BM36	ENSG00000105699.16	LSR	0.388729	0.00445037	0.375534	1	protein_coding	protein_coding	0.00170428	NA	NA	NA	NA	Non-Significant	DEG
ENST00000602044.2	MSBB BM36	ENSG00000105699.16	LSR	0.388729	0.00445037	0.218077	0.51476	protein_coding	processed_transcript	-0.00438977	NA	NA	NA	NA	Non-Significant	DEG
ENST00000602122.5	MSBB BM36	ENSG00000105699.16	LSR	0.388729	0.00445037	1.13778	0.110728	protein_coding	protein_coding	0.00425526	NA	NA	NA	NA	Non-Significant	DEG
ENST00000605618.5	MSBB BM36	ENSG00000105699.16	LSR	0.388729	0.00445037	0.307307	0.741224	protein_coding	protein_coding	-0.00290741	NA	NA	NA	NA	Non-Significant	DEG
ENST00000621372.4	MSBB BM36	ENSG00000105699.16	LSR	0.388729	0.00445037	0.345216	1	protein_coding	protein_coding	-0.000289357	NA	NA	NA	NA	Non-Significant	DEG
ENST00000457828.6	MAYO	ENSG00000160285.14	LSS	0.179451	0.103746	0.375257	0.000149783	protein_coding	protein_coding	0.0606422	4.35662e-11	4.76348e-07	2.18936e-10	2.38174e-06	DTU	Non-Significant
ENST00000474319.1	MAYO	ENSG00000160285.14	LSS	0.179451	0.103746	-0.399949	0.0197978	protein_coding	retained_intron	-0.0671148	4.35662e-11	4.35662e-11	2.18936e-10	2.17831e-10	DTU	Non-Significant
ENST00000626535.1	MAYO	ENSG00000281289.2	LSS	-0.2673	0.0656314	0.325811	0.0798545	protein_coding	retained_intron	0.0830703	3.13758e-05	3.13758e-05	4.91777e-05	6.27515e-05	DTU	Non-Significant
ENST00000630761.2	MAYO	ENSG00000281289.2	LSS	-0.2673	0.0656314	-2.32765	0.0282306	protein_coding	protein_coding	-0.0692288	3.13758e-05	0.00387502	4.91777e-05	0.00775004	DTU	Non-Significant
ENST00000413900.5	MAYO	ENSG00000223465.8	LST1	-0.857862	0.00191478	-1.53682	1	protein_coding	protein_coding	-0.00974045	NA	NA	NA	NA	Non-Significant	DEG
ENST00000414266.5	MAYO	ENSG00000223465.8	LST1	-0.857862	0.00191478	-0.118291	1	protein_coding	protein_coding	-0.00046417	NA	NA	NA	NA	Non-Significant	DEG
ENST00000417428.5	MAYO	ENSG00000223465.8	LST1	-0.857862	0.00191478	-0.384719	1	protein_coding	protein_coding	-0.0101786	NA	NA	NA	NA	Non-Significant	DEG
ENST00000426298.5	MAYO	ENSG00000223465.8	LST1	-0.857862	0.00191478	-1.25773	0.512271	protein_coding	protein_coding	-0.00955597	NA	NA	NA	NA	Non-Significant	DEG
ENST00000427507.6	MAYO	ENSG00000223465.8	LST1	-0.857862	0.00191478	-1.11441	1	protein_coding	protein_coding	-0.00892804	NA	NA	NA	NA	Non-Significant	DEG
ENST00000429910.5	MAYO	ENSG00000223465.8	LST1	-0.857862	0.00191478	-0.343846	1	protein_coding	protein_coding	-0.00229754	NA	NA	NA	NA	Non-Significant	DEG
ENST00000432164.5	MAYO	ENSG00000223465.8	LST1	-0.857862	0.00191478	-0.410616	1	protein_coding	protein_coding	-0.00388144	NA	NA	NA	NA	Non-Significant	DEG
ENST00000433420.1	MAYO	ENSG00000223465.8	LST1	-0.857862	0.00191478	-0.675175	1	protein_coding	protein_coding	-0.00623151	NA	NA	NA	NA	Non-Significant	DEG
ENST00000437812.5	MAYO	ENSG00000223465.8	LST1	-0.857862	0.00191478	-0.956905	1	protein_coding	protein_coding	-0.00453893	NA	NA	NA	NA	Non-Significant	DEG
ENST00000440242.5	MAYO	ENSG00000223465.8	LST1	-0.857862	0.00191478	-0.484598	1	protein_coding	protein_coding	-0.00425931	NA	NA	NA	NA	Non-Significant	DEG
ENST00000440253.5	MAYO	ENSG00000223465.8	LST1	-0.857862	0.00191478	-0.383085	1	protein_coding	protein_coding	-0.00163418	NA	NA	NA	NA	Non-Significant	DEG
ENST00000443051.5	MAYO	ENSG00000223465.8	LST1	-0.857862	0.00191478	0.12622	1	protein_coding	protein_coding	0.000775472	NA	NA	NA	NA	Non-Significant	DEG
ENST00000448749.5	MAYO	ENSG00000223465.8	LST1	-0.857862	0.00191478	-0.388197	1	protein_coding	protein_coding	0.00216225	NA	NA	NA	NA	Non-Significant	DEG
ENST00000450425.6	MAYO	ENSG00000223465.8	LST1	-0.857862	0.00191478	-0.56809	1	protein_coding	protein_coding	-0.00305489	NA	NA	NA	NA	Non-Significant	DEG
ENST00000455493.5	MAYO	ENSG00000223465.8	LST1	-0.857862	0.00191478	-1.94077	1	protein_coding	protein_coding	-0.0222029	NA	NA	NA	NA	Non-Significant	DEG
ENST00000469244.1	MAYO	ENSG00000223465.8	LST1	-0.857862	0.00191478	0.027204	0.975209	protein_coding	retained_intron	0.209388	NA	NA	NA	NA	NA	DEG
ENST00000483590.1	MAYO	ENSG00000223465.8	LST1	-0.857862	0.00191478	-0.731382	0.0539379	protein_coding	retained_intron	-0.0878029	NA	NA	NA	NA	NA	DEG
ENST00000228740.6	MAYO	ENSG00000111144.9	LTA4H	0.0875484	0.0213853	0.30102	0.000398129	protein_coding	protein_coding	0.109081	1.20006e-06	8.55193e-05	2.4792e-06	0.000171039	DTU	Non-Significant
ENST00000552789.5	MAYO	ENSG00000111144.9	LTA4H	0.0875484	0.0213853	-4.3869	0.00182643	protein_coding	protein_coding	-0.0984554	1.20006e-06	1.20006e-06	2.4792e-06	2.40013e-06	DTU	Non-Significant
ENST00000402934.5	MAYO	ENSG00000049323.15	LTBP1	0.601578	2.54964e-09	0.970561	1	protein_coding	protein_coding	0.00141901	NA	NA	NA	NA	Non-Significant	DEG
ENST00000404525.5	MAYO	ENSG00000049323.15	LTBP1	0.601578	2.54964e-09	0.404399	0.00307266	protein_coding	protein_coding	-0.078706	NA	NA	NA	NA	NA	DEG
ENST00000404816.6	MAYO	ENSG00000049323.15	LTBP1	0.601578	2.54964e-09	0.873015	3.4225e-07	protein_coding	protein_coding	0.0205194	NA	NA	NA	NA	Non-Significant	DEG
ENST00000407925.5	MAYO	ENSG00000049323.15	LTBP1	0.601578	2.54964e-09	2.27831	0.00249903	protein_coding	protein_coding	0.0554908	NA	NA	NA	NA	NA	DEG
ENST00000413303.5	MAYO	ENSG00000049323.15	LTBP1	0.601578	2.54964e-09	0.443552	1	protein_coding	protein_coding	0.00201695	NA	NA	NA	NA	Non-Significant	DEG
ENST00000415140.6	MAYO	ENSG00000049323.15	LTBP1	0.601578	2.54964e-09	-0.264454	1	protein_coding	protein_coding	-0.000513571	NA	NA	NA	NA	Non-Significant	DEG
ENST00000418533.6	MAYO	ENSG00000049323.15	LTBP1	0.601578	2.54964e-09	0.574756	6.24852e-05	protein_coding	protein_coding	0.00763133	NA	NA	NA	NA	Non-Significant	DEG
ENST00000422669.1	MAYO	ENSG00000049323.15	LTBP1	0.601578	2.54964e-09	-0.96694	0.512232	protein_coding	protein_coding	-0.00992345	NA	NA	NA	NA	Non-Significant	DEG
ENST00000432635.1	MAYO	ENSG00000049323.15	LTBP1	0.601578	2.54964e-09	0.406145	1	protein_coding	protein_coding	0.00169837	NA	NA	NA	NA	Non-Significant	DEG
ENST00000468091.2	MAYO	ENSG00000049323.15	LTBP1	0.601578	2.54964e-09	1.00177	0.100646	protein_coding	protein_coding	0.00204872	NA	NA	NA	NA	Non-Significant	DEG
ENST00000489740.1	MAYO	ENSG00000049323.15	LTBP1	0.601578	2.54964e-09	-0.001327	1	protein_coding	processed_transcript	-0.00414103	NA	NA	NA	NA	Non-Significant	DEG
ENST00000498013.1	MAYO	ENSG00000049323.15	LTBP1	0.601578	2.54964e-09	0.408665	1	protein_coding	processed_transcript	0.00245563	NA	NA	NA	NA	Non-Significant	DEG
ENST00000402934.5	MSBB BM36	ENSG00000049323.15	LTBP1	0.549809	1.092e-08	1.00212	0.249687	protein_coding	protein_coding	0.0174578	NA	NA	NA	NA	Non-Significant	DEG
ENST00000404525.5	MSBB BM36	ENSG00000049323.15	LTBP1	0.549809	1.092e-08	0.357687	0.54789	protein_coding	protein_coding	-0.0112493	NA	NA	NA	NA	Non-Significant	DEG
ENST00000404816.6	MSBB BM36	ENSG00000049323.15	LTBP1	0.549809	1.092e-08	0.283856	0.149196	protein_coding	protein_coding	-0.0147415	NA	NA	NA	NA	Non-Significant	DEG
ENST00000407925.5	MSBB BM36	ENSG00000049323.15	LTBP1	0.549809	1.092e-08	0.83781	0.04757	protein_coding	protein_coding	0.0177233	NA	NA	NA	NA	Non-Significant	DEG
ENST00000413303.5	MSBB BM36	ENSG00000049323.15	LTBP1	0.549809	1.092e-08	0.836219	0.18967	protein_coding	protein_coding	0.00990417	NA	NA	NA	NA	Non-Significant	DEG
ENST00000415140.6	MSBB BM36	ENSG00000049323.15	LTBP1	0.549809	1.092e-08	0.729066	0.680301	protein_coding	protein_coding	0.00128789	NA	NA	NA	NA	Non-Significant	DEG
ENST00000418533.6	MSBB BM36	ENSG00000049323.15	LTBP1	0.549809	1.092e-08	0.597908	0.0579227	protein_coding	protein_coding	0.0133914	NA	NA	NA	NA	Non-Significant	DEG
ENST00000422669.1	MSBB BM36	ENSG00000049323.15	LTBP1	0.549809	1.092e-08	0.302055	0.383989	protein_coding	protein_coding	-0.0199143	NA	NA	NA	NA	Non-Significant	DEG
ENST00000432635.1	MSBB BM36	ENSG00000049323.15	LTBP1	0.549809	1.092e-08	0.865657	0.312	protein_coding	protein_coding	0.00086416	NA	NA	NA	NA	Non-Significant	DEG
ENST00000468091.2	MSBB BM36	ENSG00000049323.15	LTBP1	0.549809	1.092e-08	0.888953	0.164546	protein_coding	protein_coding	0.0086049	NA	NA	NA	NA	Non-Significant	DEG
ENST00000489740.1	MSBB BM36	ENSG00000049323.15	LTBP1	0.549809	1.092e-08	0.207018	0.553747	protein_coding	processed_transcript	-0.0236253	NA	NA	NA	NA	Non-Significant	DEG
ENST00000498013.1	MSBB BM36	ENSG00000049323.15	LTBP1	0.549809	1.092e-08	0.613975	0.206872	protein_coding	processed_transcript	0.000276455	NA	NA	NA	NA	Non-Significant	DEG
ENST00000261978.8	MAYO	ENSG00000119681.11	LTBP2	0.793095	3.62126e-16	0.793259	3.8622e-15	protein_coding	protein_coding	-0.00486054	NA	NA	NA	NA	Non-Significant	DEG
ENST00000553939.5	MAYO	ENSG00000119681.11	LTBP2	0.793095	3.62126e-16	1.92074	2.50501e-05	protein_coding	nonsense_mediated_decay	0.00207983	NA	NA	NA	NA	Non-Significant	DEG
ENST00000554861.1	MAYO	ENSG00000119681.11	LTBP2	0.793095	3.62126e-16	0.819681	0.00729347	protein_coding	retained_intron	0.00324065	NA	NA	NA	NA	Non-Significant	DEG
ENST00000556206.1	MAYO	ENSG00000119681.11	LTBP2	0.793095	3.62126e-16	0.0206556	1	protein_coding	protein_coding	-0.00041379	NA	NA	NA	NA	Non-Significant	DEG
ENST00000261978.8	MSBB BM36	ENSG00000119681.11	LTBP2	0.406916	0.0023351	0.416409	0.00143618	protein_coding	protein_coding	0.00852709	NA	NA	NA	NA	Non-Significant	DEG
ENST00000553939.5	MSBB BM36	ENSG00000119681.11	LTBP2	0.406916	0.0023351	1.54758	0.052363	protein_coding	nonsense_mediated_decay	0.00930608	NA	NA	NA	NA	Non-Significant	DEG
ENST00000554861.1	MSBB BM36	ENSG00000119681.11	LTBP2	0.406916	0.0023351	0.163358	0.76983	protein_coding	retained_intron	-0.0317832	NA	NA	NA	NA	Non-Significant	DEG
ENST00000556206.1	MSBB BM36	ENSG00000119681.11	LTBP2	0.406916	0.0023351	-0.0262723	1	protein_coding	protein_coding	-0.00501414	NA	NA	NA	NA	Non-Significant	DEG
ENST00000556690.5	MSBB BM36	ENSG00000119681.11	LTBP2	0.406916	0.0023351	1.60476	1	protein_coding	protein_coding	0.00461819	NA	NA	NA	NA	Non-Significant	DEG
ENST00000557425.1	MSBB BM36	ENSG00000119681.11	LTBP2	0.406916	0.0023351	0.684542	1	protein_coding	processed_transcript	0.0143509	NA	NA	NA	NA	Non-Significant	DEG
ENST00000228918.8	MAYO	ENSG00000111321.10	LTBR	0.294976	0.00609146	0.555769	2.20503e-05	protein_coding	protein_coding	0.0896579	1.80945e-09	1.80945e-09	6.64963e-09	0	DTU	Non-Significant
ENST00000441074.3	MAYO	ENSG00000111321.10	LTBR	0.294976	0.00609146	-0.413299	0.000284893	protein_coding	retained_intron	-0.0804715	1.80945e-09	1.80945e-09	6.64963e-09	0	DTU	Non-Significant
ENST00000228918.8	MSBB BM36	ENSG00000111321.10	LTBR	0.416747	0.000597379	1.51511	0.0494438	protein_coding	protein_coding	0.0549578	3.19038e-05	3.19038e-05	7.86374e-05	9.57115e-05	DTU	DEG
ENST00000440421.2	MSBB BM36	ENSG00000111321.10	LTBR	0.416747	0.000597379	0.0805421	0.737367	protein_coding	retained_intron	-0.0604519	3.19038e-05	0.0165844	7.86374e-05	0.0497531	DTU	DEG
ENST00000441074.3	MSBB BM36	ENSG00000111321.10	LTBR	0.416747	0.000597379	0.206903	0.0304509	protein_coding	retained_intron	-0.0242699	3.19038e-05	1	7.86374e-05	1	Non-Significant	DEG
ENST00000444814.2	MSBB BM36	ENSG00000111321.10	LTBR	0.416747	0.000597379	0.4576	0.00530364	protein_coding	retained_intron	0.012194	NA	NA	NA	NA	Non-Significant	DEG
ENST00000535739.5	MSBB BM36	ENSG00000111321.10	LTBR	0.416747	0.000597379	0.260306	0.759074	protein_coding	retained_intron	-0.00608197	NA	NA	NA	NA	Non-Significant	DEG
ENST00000536876.5	MSBB BM36	ENSG00000111321.10	LTBR	0.416747	0.000597379	0.571125	0.436235	protein_coding	protein_coding	-0.00332268	NA	NA	NA	NA	Non-Significant	DEG
ENST00000539925.5	MSBB BM36	ENSG00000111321.10	LTBR	0.416747	0.000597379	0.0181683	0.993767	protein_coding	protein_coding	0.00070564	NA	NA	NA	NA	Non-Significant	DEG
ENST00000541005.1	MSBB BM36	ENSG00000111321.10	LTBR	0.416747	0.000597379	0.669877	0.0466972	protein_coding	retained_intron	0.0101222	3.19038e-05	1	7.86374e-05	1	Non-Significant	DEG
ENST00000541102.1	MSBB BM36	ENSG00000111321.10	LTBR	0.416747	0.000597379	0.0952043	0.966851	protein_coding	protein_coding	-0.00229268	NA	NA	NA	NA	Non-Significant	DEG
ENST00000542830.5	MSBB BM36	ENSG00000111321.10	LTBR	0.416747	0.000597379	0.103877	1	protein_coding	processed_transcript	0.00117867	NA	NA	NA	NA	Non-Significant	DEG
ENST00000543190.5	MSBB BM36	ENSG00000111321.10	LTBR	0.416747	0.000597379	0.482585	0.253098	protein_coding	protein_coding	0.00145417	3.19038e-05	0.768159	7.86374e-05	1	Non-Significant	DEG
ENST00000543542.1	MSBB BM36	ENSG00000111321.10	LTBR	0.416747	0.000597379	0.706647	0.119557	protein_coding	retained_intron	0.00825459	NA	NA	NA	NA	Non-Significant	DEG
ENST00000544454.5	MSBB BM36	ENSG00000111321.10	LTBR	0.416747	0.000597379	0.930314	0.196979	protein_coding	nonsense_mediated_decay	0.00213369	NA	NA	NA	NA	Non-Significant	DEG
ENST00000545445.1	MSBB BM36	ENSG00000111321.10	LTBR	0.416747	0.000597379	0.585784	0.406288	protein_coding	retained_intron	0.00495284	NA	NA	NA	NA	Non-Significant	DEG
ENST00000546296.5	MSBB BM36	ENSG00000111321.10	LTBR	0.416747	0.000597379	0.430645	1	protein_coding	processed_transcript	0.000473257	NA	NA	NA	NA	Non-Significant	DEG
ENST00000292596.14	MAYO	ENSG00000213316.9	LTC4S	-0.492128	2.56606e-06	-0.744817	0.00136364	protein_coding	protein_coding	-0.0419281	NA	NA	NA	NA	Non-Significant	DEG
ENST00000401985.3	MAYO	ENSG00000213316.9	LTC4S	-0.492128	2.56606e-06	-0.187038	1	protein_coding	protein_coding	0.00173555	NA	NA	NA	NA	Non-Significant	DEG
ENST00000465572.6	MAYO	ENSG00000213316.9	LTC4S	-0.492128	2.56606e-06	-0.334905	0.0463583	protein_coding	retained_intron	0.0123257	NA	NA	NA	NA	Non-Significant	DEG
ENST00000466071.1	MAYO	ENSG00000213316.9	LTC4S	-0.492128	2.56606e-06	-0.48575	0.00115839	protein_coding	retained_intron	-0.00472123	NA	NA	NA	NA	Non-Significant	DEG
ENST00000486713.1	MAYO	ENSG00000213316.9	LTC4S	-0.492128	2.56606e-06	-0.547988	0.0191395	protein_coding	protein_coding	-0.00310482	NA	NA	NA	NA	Non-Significant	DEG
ENST00000505170.5	MAYO	ENSG00000213316.9	LTC4S	-0.492128	2.56606e-06	-0.215408	0.352562	protein_coding	nonsense_mediated_decay	0.0137716	NA	NA	NA	NA	Non-Significant	DEG
ENST00000509898.1	MAYO	ENSG00000213316.9	LTC4S	-0.492128	2.56606e-06	-0.269221	0.1729	protein_coding	retained_intron	0.0224072	NA	NA	NA	NA	Non-Significant	DEG
ENST00000510544.5	MAYO	ENSG00000213316.9	LTC4S	-0.492128	2.56606e-06	-0.430094	0.0164585	protein_coding	retained_intron	-0.000481144	NA	NA	NA	NA	Non-Significant	DEG
ENST00000638847.1	MAYO	ENSG00000283887.1	LTC4S	-0.492128	2.56606e-06	-0.48575	0.00115839	protein_coding	retained_intron	-0.00472123	NA	NA	NA	NA	Non-Significant	DEG
ENST00000639087.1	MAYO	ENSG00000283887.1	LTC4S	-0.492128	2.56606e-06	-0.744817	0.00136364	protein_coding	protein_coding	-0.0419281	NA	NA	NA	NA	Non-Significant	DEG
ENST00000639238.1	MAYO	ENSG00000283887.1	LTC4S	-0.492128	2.56606e-06	-0.430094	0.0164585	protein_coding	retained_intron	-0.000481144	NA	NA	NA	NA	Non-Significant	DEG
ENST00000639634.1	MAYO	ENSG00000283887.1	LTC4S	-0.492128	2.56606e-06	-0.269221	0.1729	protein_coding	retained_intron	0.0224072	NA	NA	NA	NA	Non-Significant	DEG
ENST00000639749.1	MAYO	ENSG00000283887.1	LTC4S	-0.492128	2.56606e-06	-0.334905	0.0463583	protein_coding	retained_intron	0.0123257	NA	NA	NA	NA	Non-Significant	DEG
ENST00000640470.1	MAYO	ENSG00000283887.1	LTC4S	-0.492128	2.56606e-06	-0.187038	1	protein_coding	protein_coding	0.00173555	NA	NA	NA	NA	Non-Significant	DEG
ENST00000640516.1	MAYO	ENSG00000283887.1	LTC4S	-0.492128	2.56606e-06	-0.215408	0.352562	protein_coding	nonsense_mediated_decay	0.0137716	NA	NA	NA	NA	Non-Significant	DEG
ENST00000640526.1	MAYO	ENSG00000283887.1	LTC4S	-0.492128	2.56606e-06	-0.547988	0.0191395	protein_coding	protein_coding	-0.00310482	NA	NA	NA	NA	Non-Significant	DEG
ENST00000292596.14	MSBB BM36	ENSG00000213316.9	LTC4S	0.520366	0.000761414	0.716084	0.265692	protein_coding	protein_coding	0.0164192	NA	NA	NA	NA	Non-Significant	DEG
ENST00000401985.3	MSBB BM36	ENSG00000213316.9	LTC4S	0.520366	0.000761414	-0.150222	1	protein_coding	protein_coding	-0.000976575	NA	NA	NA	NA	Non-Significant	DEG
ENST00000465572.6	MSBB BM36	ENSG00000213316.9	LTC4S	0.520366	0.000761414	0.825436	0.00120454	protein_coding	retained_intron	0.0156304	NA	NA	NA	NA	Non-Significant	DEG
ENST00000466071.1	MSBB BM36	ENSG00000213316.9	LTC4S	0.520366	0.000761414	0.345658	0.393153	protein_coding	retained_intron	-0.00510848	NA	NA	NA	NA	Non-Significant	DEG
ENST00000486713.1	MSBB BM36	ENSG00000213316.9	LTC4S	0.520366	0.000761414	0.446213	0.348956	protein_coding	protein_coding	0.00640723	NA	NA	NA	NA	Non-Significant	DEG
ENST00000505170.5	MSBB BM36	ENSG00000213316.9	LTC4S	0.520366	0.000761414	0.552152	0.179504	protein_coding	nonsense_mediated_decay	-0.0313639	NA	NA	NA	NA	Non-Significant	DEG
ENST00000509898.1	MSBB BM36	ENSG00000213316.9	LTC4S	0.520366	0.000761414	0.644427	0.0697191	protein_coding	retained_intron	0.0121949	NA	NA	NA	NA	Non-Significant	DEG
ENST00000510544.5	MSBB BM36	ENSG00000213316.9	LTC4S	0.520366	0.000761414	0.228953	0.678829	protein_coding	retained_intron	-0.0131964	NA	NA	NA	NA	Non-Significant	DEG
ENST00000638847.1	MSBB BM36	ENSG00000283887.1	LTC4S	0.520366	0.000761414	0.345658	0.393153	protein_coding	retained_intron	-0.00510848	NA	NA	NA	NA	Non-Significant	DEG
ENST00000639087.1	MSBB BM36	ENSG00000283887.1	LTC4S	0.520366	0.000761414	0.716084	0.265692	protein_coding	protein_coding	0.0164192	NA	NA	NA	NA	Non-Significant	DEG
ENST00000639238.1	MSBB BM36	ENSG00000283887.1	LTC4S	0.520366	0.000761414	0.228953	0.678829	protein_coding	retained_intron	-0.0131964	NA	NA	NA	NA	Non-Significant	DEG
ENST00000639634.1	MSBB BM36	ENSG00000283887.1	LTC4S	0.520366	0.000761414	0.644427	0.0697191	protein_coding	retained_intron	0.0121949	NA	NA	NA	NA	Non-Significant	DEG
ENST00000639749.1	MSBB BM36	ENSG00000283887.1	LTC4S	0.520366	0.000761414	0.825436	0.00120454	protein_coding	retained_intron	0.0156304	NA	NA	NA	NA	Non-Significant	DEG
ENST00000640470.1	MSBB BM36	ENSG00000283887.1	LTC4S	0.520366	0.000761414	-0.150222	1	protein_coding	protein_coding	-0.000976575	NA	NA	NA	NA	Non-Significant	DEG
ENST00000640516.1	MSBB BM36	ENSG00000283887.1	LTC4S	0.520366	0.000761414	0.552152	0.179504	protein_coding	nonsense_mediated_decay	-0.0313639	NA	NA	NA	NA	Non-Significant	DEG
ENST00000640526.1	MSBB BM36	ENSG00000283887.1	LTC4S	0.520366	0.000761414	0.446213	0.348956	protein_coding	protein_coding	0.00640723	NA	NA	NA	NA	Non-Significant	DEG
ENST00000231751.8	ROSMAP	ENSG00000012223.12	LTF	1.04149	4.47809e-08	1.11517	0.050013	protein_coding	protein_coding	0.0536614	NA	NA	NA	NA	NA	DEG
ENST00000417439.5	ROSMAP	ENSG00000012223.12	LTF	1.04149	4.47809e-08	0.0759802	1	protein_coding	protein_coding	-0.0234226	NA	NA	NA	NA	Non-Significant	DEG
ENST00000426532.6	ROSMAP	ENSG00000012223.12	LTF	1.04149	4.47809e-08	1.15856	2.62482e-07	protein_coding	protein_coding	0.0198204	NA	NA	NA	NA	Non-Significant	DEG
ENST00000431944.1	ROSMAP	ENSG00000012223.12	LTF	1.04149	4.47809e-08	-0.0590182	1	protein_coding	protein_coding	-0.00733765	NA	NA	NA	NA	Non-Significant	DEG
ENST00000443496.5	ROSMAP	ENSG00000012223.12	LTF	1.04149	4.47809e-08	-0.197172	1	protein_coding	protein_coding	-0.00789741	NA	NA	NA	NA	Non-Significant	DEG
ENST00000462667.1	ROSMAP	ENSG00000012223.12	LTF	1.04149	4.47809e-08	-0.0396434	1	protein_coding	retained_intron	-0.00382883	NA	NA	NA	NA	Non-Significant	DEG
ENST00000478874.2	ROSMAP	ENSG00000012223.12	LTF	1.04149	4.47809e-08	0.00263316	1	protein_coding	processed_transcript	-0.00650002	NA	NA	NA	NA	Non-Significant	DEG
ENST00000493056.5	ROSMAP	ENSG00000012223.12	LTF	1.04149	4.47809e-08	-0.167712	1	protein_coding	processed_transcript	-0.0269233	NA	NA	NA	NA	Non-Significant	DEG
ENST00000231751.8	MSBB BM44	ENSG00000012223.12	LTF	1.30377	0.000208001	2.11085	0.000746039	protein_coding	protein_coding	0.126869	0.00416882	0.00416882	0.0068758	0.00416882	DTU	DEG
ENST00000417439.5	MSBB BM44	ENSG00000012223.12	LTF	1.30377	0.000208001	1.0269	0.0932516	protein_coding	protein_coding	-0.0523719	0.00416882	0.255894	0.0068758	0.255894	Non-Significant	DEG
ENST00000426532.6	MSBB BM44	ENSG00000012223.12	LTF	1.30377	0.000208001	1.36039	0.0109574	protein_coding	protein_coding	-0.0137674	0.00416882	0.574028	0.0068758	0.574028	Non-Significant	DEG
ENST00000431944.1	MSBB BM44	ENSG00000012223.12	LTF	1.30377	0.000208001	-0.847385	1	protein_coding	protein_coding	-0.0470596	NA	NA	NA	NA	Non-Significant	DEG
ENST00000443496.5	MSBB BM44	ENSG00000012223.12	LTF	1.30377	0.000208001	-0.11249	1	protein_coding	protein_coding	-0.00663398	NA	NA	NA	NA	Non-Significant	DEG
ENST00000462667.1	MSBB BM44	ENSG00000012223.12	LTF	1.30377	0.000208001	0.0175581	1	protein_coding	retained_intron	0.00509737	NA	NA	NA	NA	Non-Significant	DEG
ENST00000478874.2	MSBB BM44	ENSG00000012223.12	LTF	1.30377	0.000208001	-0.905433	1	protein_coding	processed_transcript	-0.0493622	NA	NA	NA	NA	Non-Significant	DEG
ENST00000493056.5	MSBB BM44	ENSG00000012223.12	LTF	1.30377	0.000208001	0.167824	1	protein_coding	processed_transcript	0.0202309	NA	NA	NA	NA	Non-Significant	DEG
ENST00000498301.1	MSBB BM44	ENSG00000012223.12	LTF	1.30377	0.000208001	-0.235005	1	protein_coding	processed_transcript	0.0170042	NA	NA	NA	NA	Non-Significant	DEG
ENST00000231751.8	MSBB BM22	ENSG00000012223.12	LTF	1.1945	0.00140274	1.68089	1	protein_coding	protein_coding	0.0478593	NA	NA	NA	NA	Non-Significant	DEG
ENST00000417439.5	MSBB BM22	ENSG00000012223.12	LTF	1.1945	0.00140274	1.33032	1	protein_coding	protein_coding	0.0629412	NA	NA	NA	NA	NA	DEG
ENST00000426532.6	MSBB BM22	ENSG00000012223.12	LTF	1.1945	0.00140274	1.039	0.0979346	protein_coding	protein_coding	0.00282561	NA	NA	NA	NA	Non-Significant	DEG
ENST00000431944.1	MSBB BM22	ENSG00000012223.12	LTF	1.1945	0.00140274	0.16892	1	protein_coding	protein_coding	-0.0481227	NA	NA	NA	NA	Non-Significant	DEG
ENST00000443496.5	MSBB BM22	ENSG00000012223.12	LTF	1.1945	0.00140274	0.853887	1	protein_coding	protein_coding	-0.00637895	NA	NA	NA	NA	Non-Significant	DEG
ENST00000462667.1	MSBB BM22	ENSG00000012223.12	LTF	1.1945	0.00140274	1.0771	1	protein_coding	retained_intron	0.00467795	NA	NA	NA	NA	Non-Significant	DEG
ENST00000478874.2	MSBB BM22	ENSG00000012223.12	LTF	1.1945	0.00140274	0.294258	1	protein_coding	processed_transcript	-0.00318944	NA	NA	NA	NA	Non-Significant	DEG
ENST00000493056.5	MSBB BM22	ENSG00000012223.12	LTF	1.1945	0.00140274	0.675452	1	protein_coding	processed_transcript	-0.0150024	NA	NA	NA	NA	Non-Significant	DEG
ENST00000498301.1	MSBB BM22	ENSG00000012223.12	LTF	1.1945	0.00140274	-0.0386715	1	protein_coding	processed_transcript	-0.045614	NA	NA	NA	NA	Non-Significant	DEG
ENST00000231751.8	MSBB BM36	ENSG00000012223.12	LTF	1.92405	4.13374e-09	2.76019	1.25943e-05	protein_coding	protein_coding	0.12495	0.00743947	0.00743947	0.00933583	0.00743947	DTU	DEG
ENST00000417439.5	MSBB BM36	ENSG00000012223.12	LTF	1.92405	4.13374e-09	2.05186	0.000367966	protein_coding	protein_coding	-0.0164106	0.00743947	0.900186	0.00933583	0.900186	Non-Significant	DEG
ENST00000426532.6	MSBB BM36	ENSG00000012223.12	LTF	1.92405	4.13374e-09	1.73369	0.0110376	protein_coding	protein_coding	-0.0613812	0.00743947	0.219942	0.00933583	0.219942	Non-Significant	DEG
ENST00000431944.1	MSBB BM36	ENSG00000012223.12	LTF	1.92405	4.13374e-09	0.77387	0.542874	protein_coding	protein_coding	-0.0360202	NA	NA	NA	NA	Non-Significant	DEG
ENST00000443496.5	MSBB BM36	ENSG00000012223.12	LTF	1.92405	4.13374e-09	0.677807	1	protein_coding	protein_coding	-0.00634563	NA	NA	NA	NA	Non-Significant	DEG
ENST00000462667.1	MSBB BM36	ENSG00000012223.12	LTF	1.92405	4.13374e-09	1.26962	1	protein_coding	retained_intron	0.0148669	NA	NA	NA	NA	Non-Significant	DEG
ENST00000478874.2	MSBB BM36	ENSG00000012223.12	LTF	1.92405	4.13374e-09	0.125319	1	protein_coding	processed_transcript	-0.0342193	NA	NA	NA	NA	Non-Significant	DEG
ENST00000493056.5	MSBB BM36	ENSG00000012223.12	LTF	1.92405	4.13374e-09	0.356851	1	protein_coding	processed_transcript	0.00107754	NA	NA	NA	NA	Non-Significant	DEG
ENST00000498301.1	MSBB BM36	ENSG00000012223.12	LTF	1.92405	4.13374e-09	0.341402	1	protein_coding	processed_transcript	0.0134777	NA	NA	NA	NA	Non-Significant	DEG
ENST00000293872.12	MAYO	ENSG00000007392.16	LUC7L	-0.380688	5.61052e-05	0.259998	0.26179	protein_coding	protein_coding	0.0691219	NA	NA	NA	NA	NA	DEG
ENST00000337351.8	MAYO	ENSG00000007392.16	LUC7L	-0.380688	5.61052e-05	-0.376075	0.000228362	protein_coding	protein_coding	-0.000627111	NA	NA	NA	NA	Non-Significant	DEG
ENST00000397780.5	MAYO	ENSG00000007392.16	LUC7L	-0.380688	5.61052e-05	-0.867367	0.00294057	protein_coding	protein_coding	-0.0116485	NA	NA	NA	NA	Non-Significant	DEG
ENST00000397783.5	MAYO	ENSG00000007392.16	LUC7L	-0.380688	5.61052e-05	-0.299692	0.0171421	protein_coding	protein_coding	0.0109634	NA	NA	NA	NA	Non-Significant	DEG
ENST00000418978.5	MAYO	ENSG00000007392.16	LUC7L	-0.380688	5.61052e-05	-0.690038	0.139981	protein_coding	nonsense_mediated_decay	-0.00202996	NA	NA	NA	NA	Non-Significant	DEG
ENST00000419516.5	MAYO	ENSG00000007392.16	LUC7L	-0.380688	5.61052e-05	-0.25692	1	protein_coding	nonsense_mediated_decay	-0.000283583	NA	NA	NA	NA	Non-Significant	DEG
ENST00000426094.5	MAYO	ENSG00000007392.16	LUC7L	-0.380688	5.61052e-05	-0.228396	0.0853525	protein_coding	nonsense_mediated_decay	-0.00557661	NA	NA	NA	NA	Non-Significant	DEG
ENST00000428363.1	MAYO	ENSG00000007392.16	LUC7L	-0.380688	5.61052e-05	-0.262649	1	protein_coding	protein_coding	-3.46154e-05	NA	NA	NA	NA	Non-Significant	DEG
ENST00000429378.5	MAYO	ENSG00000007392.16	LUC7L	-0.380688	5.61052e-05	-0.85938	0.000724322	protein_coding	protein_coding	-0.0142416	NA	NA	NA	NA	Non-Significant	DEG
ENST00000430864.5	MAYO	ENSG00000007392.16	LUC7L	-0.380688	5.61052e-05	-0.238782	0.781087	protein_coding	protein_coding	0.000464853	NA	NA	NA	NA	Non-Significant	DEG
ENST00000442701.1	MAYO	ENSG00000007392.16	LUC7L	-0.380688	5.61052e-05	-0.534556	0.432885	protein_coding	protein_coding	-0.000158224	NA	NA	NA	NA	Non-Significant	DEG
ENST00000443357.5	MAYO	ENSG00000007392.16	LUC7L	-0.380688	5.61052e-05	-0.558402	0.00484892	protein_coding	protein_coding	-0.00922814	NA	NA	NA	NA	Non-Significant	DEG
ENST00000464711.5	MAYO	ENSG00000007392.16	LUC7L	-0.380688	5.61052e-05	-0.252807	0.00315463	protein_coding	retained_intron	-0.00232483	NA	NA	NA	NA	Non-Significant	DEG
ENST00000467552.1	MAYO	ENSG00000007392.16	LUC7L	-0.380688	5.61052e-05	-0.181041	0.792702	protein_coding	retained_intron	-6.60413e-05	NA	NA	NA	NA	Non-Significant	DEG
ENST00000468732.5	MAYO	ENSG00000007392.16	LUC7L	-0.380688	5.61052e-05	-1.45719	0.000815683	protein_coding	retained_intron	-0.0195832	NA	NA	NA	NA	Non-Significant	DEG
ENST00000469109.1	MAYO	ENSG00000007392.16	LUC7L	-0.380688	5.61052e-05	-0.174508	0.241639	protein_coding	retained_intron	-0.00210625	NA	NA	NA	NA	Non-Significant	DEG
ENST00000490762.5	MAYO	ENSG00000007392.16	LUC7L	-0.380688	5.61052e-05	-0.280271	0.0151031	protein_coding	retained_intron	-0.00817355	NA	NA	NA	NA	Non-Significant	DEG
ENST00000494366.5	MAYO	ENSG00000007392.16	LUC7L	-0.380688	5.61052e-05	-0.828306	1	protein_coding	processed_transcript	-0.000227236	NA	NA	NA	NA	Non-Significant	DEG
ENST00000495349.5	MAYO	ENSG00000007392.16	LUC7L	-0.380688	5.61052e-05	-0.452549	0.000522636	protein_coding	retained_intron	-0.00809109	NA	NA	NA	NA	Non-Significant	DEG
ENST00000629543.2	MAYO	ENSG00000007392.16	LUC7L	-0.380688	5.61052e-05	0.461666	0.573097	protein_coding	protein_coding	0.00384869	NA	NA	NA	NA	Non-Significant	DEG
ENST00000354926.8	MAYO	ENSG00000146963.17	LUC7L2	-0.23468	1.17438e-08	0.170439	0.0842513	protein_coding	protein_coding	0.072068	2.17652e-10	2.17652e-10	9.45411e-10	1.74122e-09	DTU	Non-Significant
ENST00000266718.4	MAYO	ENSG00000139329.4	LUM	0.807357	5.22274e-06	0.95503	1.36322e-05	protein_coding	protein_coding	0.0160028	NA	NA	NA	NA	Non-Significant	DEG
ENST00000546642.1	MAYO	ENSG00000139329.4	LUM	0.807357	5.22274e-06	0.918012	0.00030658	protein_coding	processed_transcript	0.0232523	NA	NA	NA	NA	Non-Significant	DEG
ENST00000548071.1	MAYO	ENSG00000139329.4	LUM	0.807357	5.22274e-06	0.6878	0.0052237	protein_coding	processed_transcript	-0.0392511	NA	NA	NA	NA	Non-Significant	DEG
ENST00000266718.4	MSBB BM36	ENSG00000139329.4	LUM	0.587665	0.00855608	0.753724	0.0129073	protein_coding	protein_coding	0.0069586	NA	NA	NA	NA	Non-Significant	DEG
ENST00000546642.1	MSBB BM36	ENSG00000139329.4	LUM	0.587665	0.00855608	0.488762	0.245567	protein_coding	processed_transcript	-0.0191085	NA	NA	NA	NA	Non-Significant	DEG
ENST00000548071.1	MSBB BM36	ENSG00000139329.4	LUM	0.587665	0.00855608	0.469301	0.333912	protein_coding	processed_transcript	0.0121485	NA	NA	NA	NA	Non-Significant	DEG
ENST00000301263.4	MSBB BM36	ENSG00000167656.4	LY6D	-0.994868	1.71809e-05	-1.08559	0.00424129	protein_coding	protein_coding	0.00969481	NA	NA	NA	NA	Non-Significant	DEG
ENST00000518434.1	MSBB BM36	ENSG00000167656.4	LY6D	-0.994868	1.71809e-05	-0.00198517	1	protein_coding	processed_transcript	-0.00984661	NA	NA	NA	NA	Non-Significant	DEG
ENST00000518469.1	MSBB BM36	ENSG00000167656.4	LY6D	-0.994868	1.71809e-05	-0.692249	1	protein_coding	retained_intron	-0.00160665	NA	NA	NA	NA	Non-Significant	DEG
ENST00000518884.1	MSBB BM36	ENSG00000167656.4	LY6D	-0.994868	1.71809e-05	-0.0229745	1	protein_coding	retained_intron	0.00176001	NA	NA	NA	NA	Non-Significant	DEG
ENST00000521699.5	MSBB BM36	ENSG00000160932.10	LY6E	-0.307451	0.0035717	0.61558	0.326492	protein_coding	protein_coding	0.0571144	1.08741e-06	1.08741e-06	3.69312e-06	5.43703e-06	DTU	Non-Significant
ENST00000632519.1	MSBB BM36	ENSG00000278032.2	LY6E	-0.307451	0.0035717	0.61558	0.326492	protein_coding	protein_coding	0.0571144	1.08552e-06	1.08552e-06	3.69312e-06	5.4276e-06	DTU	Non-Significant
ENST00000375863.7	ROSMAP	ENSG00000204428.12	LY6G5C	0.713824	0.000333082	0.0975988	1	protein_coding	protein_coding	-0.0069284	NA	NA	NA	NA	Non-Significant	DEG
ENST00000383237.4	ROSMAP	ENSG00000204428.12	LY6G5C	0.713824	0.000333082	0.0609111	1	protein_coding	protein_coding	0.000231989	NA	NA	NA	NA	Non-Significant	DEG
ENST00000460141.1	ROSMAP	ENSG00000204428.12	LY6G5C	0.713824	0.000333082	-0.993087	1	protein_coding	retained_intron	-0.00160904	NA	NA	NA	NA	Non-Significant	DEG
ENST00000461572.1	ROSMAP	ENSG00000204428.12	LY6G5C	0.713824	0.000333082	-0.0394278	1	protein_coding	processed_transcript	-0.0508074	NA	NA	NA	NA	NA	DEG
ENST00000474395.5	ROSMAP	ENSG00000204428.12	LY6G5C	0.713824	0.000333082	2.66035	0.135794	protein_coding	processed_transcript	0.0590951	NA	NA	NA	NA	NA	DEG
ENST00000439683.2	ROSMAP	ENSG00000258635.1	LY6G6F-LY6G6D	0.583057	0.00891701	0.57594	1	protein_coding	protein_coding	0	NA	NA	NA	NA	Non-Significant	DEG
ENST00000342752.8	MSBB BM10	ENSG00000176956.12	LY6H	-0.174825	0.0791172	-0.616739	0.265475	protein_coding	protein_coding	-0.0897035	0.00308581	0.00308581	0.00472359	0.00617161	DTU	Non-Significant
ENST00000430474.6	MSBB BM10	ENSG00000176956.12	LY6H	-0.174825	0.0791172	0.113166	0.622237	protein_coding	protein_coding	0.100526	0.00308581	0.00774608	0.00472359	0.0154922	DTU	Non-Significant
ENST00000610554.2	MSBB BM10	ENSG00000274488.4	LY6H	-0.153586	0.117855	0.113166	0.622237	protein_coding	protein_coding	0.100288	0.0018544	0.00850477	0.00314627	0.00850477	DTU	Non-Significant
ENST00000631670.1	MSBB BM10	ENSG00000274488.4	LY6H	-0.153586	0.117855	-0.616739	0.265475	protein_coding	protein_coding	-0.0992407	0.0018544	0.0018544	0.00314627	0.0018544	DTU	Non-Significant
ENST00000342752.8	MSBB BM22	ENSG00000176956.12	LY6H	-0.447739	0.00229634	-0.784578	0.296927	protein_coding	protein_coding	-0.0783507	0.0089233	0.0089233	0.0134957	0.0178466	DTU	DEG
ENST00000414417.6	MSBB BM22	ENSG00000176956.12	LY6H	-0.447739	0.00229634	0.147075	1	protein_coding	protein_coding	0.00558678	NA	NA	NA	NA	Non-Significant	DEG
ENST00000430474.6	MSBB BM22	ENSG00000176956.12	LY6H	-0.447739	0.00229634	-0.225125	0.297233	protein_coding	protein_coding	0.0924524	0.0089233	0.0443692	0.0134957	0.0887384	Non-Significant	DEG
ENST00000479685.1	MSBB BM22	ENSG00000176956.12	LY6H	-0.447739	0.00229634	-0.252364	1	protein_coding	retained_intron	0.00251887	0.0089233	0.93467	0.0134957	0.93467	Non-Significant	DEG
ENST00000610554.2	MSBB BM22	ENSG00000274488.4	LY6H	-0.417998	0.00375871	-0.225125	0.297233	protein_coding	protein_coding	0.091991	0.00338228	0.052846	0.00659285	0.052846	Non-Significant	DEG
ENST00000615409.1	MSBB BM22	ENSG00000176956.12	LY6H	-0.447739	0.00229634	-0.724157	0.156488	protein_coding	protein_coding	-0.0222048	0.0089233	0.123131	0.0134957	0.246261	Non-Significant	DEG
ENST00000615434.4	MSBB BM22	ENSG00000274488.4	LY6H	-0.417998	0.00375871	0.147075	1	protein_coding	protein_coding	0.00549579	NA	NA	NA	NA	Non-Significant	DEG
ENST00000631670.1	MSBB BM22	ENSG00000274488.4	LY6H	-0.417998	0.00375871	-0.784578	0.296927	protein_coding	protein_coding	-0.0996171	0.00338228	0.00338228	0.00659285	0.00338228	DTU	DEG
ENST00000632606.1	MSBB BM22	ENSG00000274488.4	LY6H	-0.417998	0.00375871	-0.252364	1	protein_coding	retained_intron	0.00213834	0.00338228	0.938062	0.00659285	0.938062	Non-Significant	DEG
ENST00000342752.8	MSBB BM36	ENSG00000176956.12	LY6H	-0.506066	0.000196712	-0.540026	0.238233	protein_coding	protein_coding	-0.0154621	NA	NA	NA	NA	Non-Significant	DEG
ENST00000414417.6	MSBB BM36	ENSG00000176956.12	LY6H	-0.506066	0.000196712	-1.0332	0.133852	protein_coding	protein_coding	-0.00247435	NA	NA	NA	NA	Non-Significant	DEG
ENST00000430474.6	MSBB BM36	ENSG00000176956.12	LY6H	-0.506066	0.000196712	-0.491061	0.0115729	protein_coding	protein_coding	0.0214889	NA	NA	NA	NA	Non-Significant	DEG
ENST00000479685.1	MSBB BM36	ENSG00000176956.12	LY6H	-0.506066	0.000196712	-0.207006	0.301646	protein_coding	retained_intron	0.00486305	NA	NA	NA	NA	Non-Significant	DEG
ENST00000610554.2	MSBB BM36	ENSG00000274488.4	LY6H	-0.494034	0.000309931	-0.491061	0.0115729	protein_coding	protein_coding	0.017929	NA	NA	NA	NA	Non-Significant	DEG
ENST00000615409.1	MSBB BM36	ENSG00000176956.12	LY6H	-0.506066	0.000196712	-0.60709	0.394352	protein_coding	protein_coding	-0.00841334	NA	NA	NA	NA	Non-Significant	DEG
ENST00000615434.4	MSBB BM36	ENSG00000274488.4	LY6H	-0.494034	0.000309931	-1.0332	0.133852	protein_coding	protein_coding	-0.00256005	NA	NA	NA	NA	Non-Significant	DEG
ENST00000631670.1	MSBB BM36	ENSG00000274488.4	LY6H	-0.494034	0.000309931	-0.540026	0.238233	protein_coding	protein_coding	-0.0200425	NA	NA	NA	NA	Non-Significant	DEG
ENST00000632606.1	MSBB BM36	ENSG00000274488.4	LY6H	-0.494034	0.000309931	-0.207006	0.301646	protein_coding	retained_intron	0.00467314	NA	NA	NA	NA	Non-Significant	DEG
ENST00000263636.4	MSBB BM36	ENSG00000054219.10	LY75	0.483301	3.19371e-06	0.495615	3.61031e-05	protein_coding	protein_coding	0.0129771	NA	NA	NA	NA	Non-Significant	DEG
ENST00000471164.1	MSBB BM36	ENSG00000054219.10	LY75	0.483301	3.19371e-06	-0.0847541	1	protein_coding	processed_transcript	-0.0206645	NA	NA	NA	NA	Non-Significant	DEG
ENST00000484559.1	MSBB BM36	ENSG00000054219.10	LY75	0.483301	3.19371e-06	0.742242	0.19064	protein_coding	retained_intron	0.00752603	NA	NA	NA	NA	Non-Significant	DEG
ENST00000492955.1	MSBB BM36	ENSG00000054219.10	LY75	0.483301	3.19371e-06	0.459889	0.082162	protein_coding	processed_transcript	0.000165343	NA	NA	NA	NA	Non-Significant	DEG
ENST00000230568.4	MAYO	ENSG00000112799.8	LY86	-0.424363	0.00703676	-0.535557	0.182351	protein_coding	protein_coding	0.0133582	NA	NA	NA	NA	Non-Significant	DEG
ENST00000379953.6	MAYO	ENSG00000112799.8	LY86	-0.424363	0.00703676	-0.359385	0.0228313	protein_coding	protein_coding	-0.0133582	NA	NA	NA	NA	Non-Significant	DEG
ENST00000230568.4	MSBB BM36	ENSG00000112799.8	LY86	0.548341	0.000205108	0.779296	0.000713378	protein_coding	protein_coding	0.0272952	NA	NA	NA	NA	Non-Significant	DEG
ENST00000379953.6	MSBB BM36	ENSG00000112799.8	LY86	0.548341	0.000205108	0.32203	0.106619	protein_coding	protein_coding	-0.0272952	NA	NA	NA	NA	Non-Significant	DEG
ENST00000284818.6	MSBB BM36	ENSG00000154589.6	LY96	0.446706	0.00202118	0.458045	0.0223122	protein_coding	protein_coding	0.00552094	NA	NA	NA	NA	Non-Significant	DEG
ENST00000518893.1	MSBB BM36	ENSG00000154589.6	LY96	0.446706	0.00202118	0.359582	0.142275	protein_coding	protein_coding	-0.00552094	NA	NA	NA	NA	Non-Significant	DEG
ENST00000343470.8	MAYO	ENSG00000145220.13	LYAR	-0.0473808	0.635284	0.2615	0.0191294	protein_coding	protein_coding	0.121455	0.000141979	0.000141979	0.000197772	0	DTU	Non-Significant
ENST00000502917.1	MAYO	ENSG00000145220.13	LYAR	-0.0473808	0.635284	-0.520969	0.000207646	protein_coding	retained_intron	-0.0580692	0.000141979	0.000141979	0.000197772	0	DTU	Non-Significant
ENST00000264824.4	MSBB BM36	ENSG00000104903.4	LYL1	0.504478	8.8317e-06	0.562135	0.00505258	protein_coding	protein_coding	0.00718989	NA	NA	NA	NA	Non-Significant	DEG
ENST00000590120.1	MSBB BM36	ENSG00000104903.4	LYL1	0.504478	8.8317e-06	0.330047	0.00287449	protein_coding	retained_intron	-0.0168159	NA	NA	NA	NA	Non-Significant	DEG
ENST00000590974.1	MSBB BM36	ENSG00000104903.4	LYL1	0.504478	8.8317e-06	0.743935	0.0182023	protein_coding	protein_coding	0.00961346	NA	NA	NA	NA	Non-Significant	DEG
ENST00000519728.5	MAYO	ENSG00000254087.7	LYN	0.144381	0.366717	0.397078	0.282394	protein_coding	protein_coding	0.121313	9.2823e-07	9.2823e-07	1.9624e-06	0	DTU	Non-Significant
ENST00000520220.6	MAYO	ENSG00000254087.7	LYN	0.144381	0.366717	-7.7316e-05	0.999764	protein_coding	protein_coding	-0.101918	9.2823e-07	9.2823e-07	1.9624e-06	0	DTU	Non-Significant
ENST00000420292.1	MSBB BM36	ENSG00000254087.7	LYN	0.567575	5.56817e-09	0.808109	0.0391583	protein_coding	processed_transcript	0.0133286	NA	NA	NA	NA	Non-Significant	DEG
ENST00000519728.5	MSBB BM36	ENSG00000254087.7	LYN	0.567575	5.56817e-09	0.979389	0.0354273	protein_coding	protein_coding	0.0558695	NA	NA	NA	NA	NA	DEG
ENST00000520050.1	MSBB BM36	ENSG00000254087.7	LYN	0.567575	5.56817e-09	0.669108	0.101874	protein_coding	protein_coding	0.00411988	NA	NA	NA	NA	Non-Significant	DEG
ENST00000520220.6	MSBB BM36	ENSG00000254087.7	LYN	0.567575	5.56817e-09	0.31684	1.57428e-06	protein_coding	protein_coding	-0.0733125	NA	NA	NA	NA	NA	DEG
ENST00000414615.6	MSBB BM36	ENSG00000159871.14	LYPD5	-0.129896	0.00971434	-0.4954	0.0249966	protein_coding	protein_coding	-0.0516668	1.3817e-05	0.00111572	3.71227e-05	0.00223145	DTU	Non-Significant
ENST00000595666.1	MSBB BM36	ENSG00000159871.14	LYPD5	-0.129896	0.00971434	-0.766451	0.0022257	protein_coding	retained_intron	-0.0525261	1.3817e-05	1.3817e-05	3.71227e-05	2.7634e-05	DTU	Non-Significant
ENST00000334166.8	MSBB BM22	ENSG00000187123.14	LYPD6	0.00813256	0.953225	-0.185216	0.272668	protein_coding	protein_coding	-0.0622972	0.0426179	0.0426179	0.0439849	0	DTU	Non-Significant
ENST00000409381.5	MSBB BM22	ENSG00000187123.14	LYPD6	0.00813256	0.953225	0.33251	0.415429	protein_coding	protein_coding	0.0538992	0.0426179	0.0426179	0.0439849	0	DTU	Non-Significant
ENST00000280115.8	MSBB BM36	ENSG00000150556.16	LYPD6B	-0.558037	1.47293e-05	-0.455524	0.379876	protein_coding	protein_coding	0.0448288	NA	NA	NA	NA	Non-Significant	DEG
ENST00000409029.5	MSBB BM36	ENSG00000150556.16	LYPD6B	-0.558037	1.47293e-05	-0.733199	0.527334	protein_coding	protein_coding	-0.0212482	NA	NA	NA	NA	Non-Significant	DEG
ENST00000409642.7	MSBB BM36	ENSG00000150556.16	LYPD6B	-0.558037	1.47293e-05	-0.148254	0.905224	protein_coding	protein_coding	0.0216589	NA	NA	NA	NA	Non-Significant	DEG
ENST00000409876.5	MSBB BM36	ENSG00000150556.16	LYPD6B	-0.558037	1.47293e-05	-1.14347	0.506603	protein_coding	protein_coding	-0.0186504	NA	NA	NA	NA	Non-Significant	DEG
ENST00000437627.5	MSBB BM36	ENSG00000150556.16	LYPD6B	-0.558037	1.47293e-05	-0.277817	0.650692	protein_coding	nonsense_mediated_decay	0.00348143	NA	NA	NA	NA	Non-Significant	DEG
ENST00000442722.5	MSBB BM36	ENSG00000150556.16	LYPD6B	-0.558037	1.47293e-05	0.0921542	1	protein_coding	nonsense_mediated_decay	0.00870809	NA	NA	NA	NA	Non-Significant	DEG
ENST00000450639.5	MSBB BM36	ENSG00000150556.16	LYPD6B	-0.558037	1.47293e-05	-0.611839	1	protein_coding	protein_coding	0.0113234	NA	NA	NA	NA	Non-Significant	DEG
ENST00000473800.1	MSBB BM36	ENSG00000150556.16	LYPD6B	-0.558037	1.47293e-05	-0.643123	0.0219912	protein_coding	processed_transcript	-0.0226716	NA	NA	NA	NA	Non-Significant	DEG
ENST00000473975.5	MSBB BM36	ENSG00000150556.16	LYPD6B	-0.558037	1.47293e-05	-0.592023	1	protein_coding	processed_transcript	0.000928125	NA	NA	NA	NA	Non-Significant	DEG
ENST00000480545.5	MSBB BM36	ENSG00000150556.16	LYPD6B	-0.558037	1.47293e-05	-0.477942	0.132122	protein_coding	processed_transcript	-0.00845337	NA	NA	NA	NA	Non-Significant	DEG
ENST00000498249.1	MSBB BM36	ENSG00000150556.16	LYPD6B	-0.558037	1.47293e-05	-0.559795	0.278338	protein_coding	processed_transcript	-0.0199183	NA	NA	NA	NA	Non-Significant	DEG
ENST00000566597.5	MSBB BM36	ENSG00000259823.5	LYPD8	-0.547093	2.37015e-05	-0.496886	0.00174556	protein_coding	nonsense_mediated_decay	0.0332117	NA	NA	NA	NA	Non-Significant	DEG
ENST00000590317.3	MSBB BM36	ENSG00000259823.5	LYPD8	-0.547093	2.37015e-05	-0.757369	0.00314211	protein_coding	protein_coding	-0.0332117	NA	NA	NA	NA	Non-Significant	DEG
ENST00000316963.7	MSBB BM10	ENSG00000120992.17	LYPLA1	-0.0729163	0.186937	-0.316703	0.167281	protein_coding	protein_coding	-0.0677093	0.00264478	0.00264478	0.00422302	0.0185134	DTU	Non-Significant
ENST00000316963.7	MAYO	ENSG00000120992.17	LYPLA1	0.0891062	0.17064	0.345673	0.0556978	protein_coding	protein_coding	0.13258	0.0012308	0.0012308	0.00147823	0	DTU	Non-Significant
ENST00000618741.1	MAYO	ENSG00000120992.17	LYPLA1	0.0891062	0.17064	-0.647836	0.196694	protein_coding	protein_coding	-0.0854644	0.0012308	0.0012308	0.00147823	0	DTU	Non-Significant
ENST00000402650.1	MSBB BM36	ENSG00000218350.1	LYPLA1P3	1.10981	0.000638017	1.10231	0.00230909	processed_pseudogene	processed_pseudogene	0	NA	NA	NA	NA	Non-Significant	DEG
ENST00000379102.7	MAYO	ENSG00000232859.9	LYRM9	-0.474853	0.000200684	-0.373489	0.269605	protein_coding	protein_coding	0.00196251	NA	NA	NA	NA	Non-Significant	DEG
ENST00000379103.7	MAYO	ENSG00000232859.9	LYRM9	-0.474853	0.000200684	-0.524084	0.000580378	protein_coding	protein_coding	-0.0248364	NA	NA	NA	NA	Non-Significant	DEG
ENST00000460380.6	MAYO	ENSG00000232859.9	LYRM9	-0.474853	0.000200684	-0.340549	0.00015079	protein_coding	protein_coding	0.014975	NA	NA	NA	NA	Non-Significant	DEG
ENST00000503642.1	MAYO	ENSG00000232859.9	LYRM9	-0.474853	0.000200684	-0.500705	0.00557847	protein_coding	protein_coding	0.000912445	NA	NA	NA	NA	Non-Significant	DEG
ENST00000508816.1	MAYO	ENSG00000232859.9	LYRM9	-0.474853	0.000200684	-0.671757	7.63479e-06	protein_coding	protein_coding	-0.00388455	NA	NA	NA	NA	Non-Significant	DEG
ENST00000508862.5	MAYO	ENSG00000232859.9	LYRM9	-0.474853	0.000200684	-0.0836581	0.836459	protein_coding	protein_coding	0.0103026	NA	NA	NA	NA	Non-Significant	DEG
ENST00000582343.1	MAYO	ENSG00000232859.9	LYRM9	-0.474853	0.000200684	-0.416865	0.000512823	protein_coding	retained_intron	0.000561257	NA	NA	NA	NA	Non-Significant	DEG
ENST00000379102.7	MSBB BM22	ENSG00000232859.9	LYRM9	-0.433028	0.00660494	-0.542661	0.160886	protein_coding	protein_coding	-0.00733882	NA	NA	NA	NA	Non-Significant	DEG
ENST00000379103.7	MSBB BM22	ENSG00000232859.9	LYRM9	-0.433028	0.00660494	-0.524383	0.0246879	protein_coding	protein_coding	-0.0179602	NA	NA	NA	NA	Non-Significant	DEG
ENST00000460380.6	MSBB BM22	ENSG00000232859.9	LYRM9	-0.433028	0.00660494	-0.293912	0.067592	protein_coding	protein_coding	0.012134	NA	NA	NA	NA	Non-Significant	DEG
ENST00000503642.1	MSBB BM22	ENSG00000232859.9	LYRM9	-0.433028	0.00660494	-0.384053	1	protein_coding	protein_coding	-0.0038845	NA	NA	NA	NA	Non-Significant	DEG
ENST00000508816.1	MSBB BM22	ENSG00000232859.9	LYRM9	-0.433028	0.00660494	-0.477112	1	protein_coding	protein_coding	-0.00225733	NA	NA	NA	NA	Non-Significant	DEG
ENST00000508862.5	MSBB BM22	ENSG00000232859.9	LYRM9	-0.433028	0.00660494	-0.313954	1	protein_coding	protein_coding	0.0104474	NA	NA	NA	NA	Non-Significant	DEG
ENST00000582343.1	MSBB BM22	ENSG00000232859.9	LYRM9	-0.433028	0.00660494	-0.129092	0.341806	protein_coding	retained_intron	0.00885649	NA	NA	NA	NA	Non-Significant	DEG
ENST00000379102.7	MSBB BM36	ENSG00000232859.9	LYRM9	-0.550228	5.34534e-06	-0.817182	0.00808191	protein_coding	protein_coding	-0.0465382	NA	NA	NA	NA	Non-Significant	DEG
ENST00000379103.7	MSBB BM36	ENSG00000232859.9	LYRM9	-0.550228	5.34534e-06	-0.565388	0.00120663	protein_coding	protein_coding	0.00487858	NA	NA	NA	NA	Non-Significant	DEG
ENST00000460380.6	MSBB BM36	ENSG00000232859.9	LYRM9	-0.550228	5.34534e-06	-0.398641	0.00366258	protein_coding	protein_coding	0.015882	NA	NA	NA	NA	Non-Significant	DEG
ENST00000503642.1	MSBB BM36	ENSG00000232859.9	LYRM9	-0.550228	5.34534e-06	-0.657093	0.028685	protein_coding	protein_coding	-0.00735282	NA	NA	NA	NA	Non-Significant	DEG
ENST00000508816.1	MSBB BM36	ENSG00000232859.9	LYRM9	-0.550228	5.34534e-06	-0.385192	0.0735862	protein_coding	protein_coding	0.000207686	NA	NA	NA	NA	Non-Significant	DEG
ENST00000508862.5	MSBB BM36	ENSG00000232859.9	LYRM9	-0.550228	5.34534e-06	-0.411691	0.334001	protein_coding	protein_coding	0.0175055	NA	NA	NA	NA	Non-Significant	DEG
ENST00000582343.1	MSBB BM36	ENSG00000232859.9	LYRM9	-0.550228	5.34534e-06	-0.238802	0.0148982	protein_coding	retained_intron	0.015421	NA	NA	NA	NA	Non-Significant	DEG
ENST00000560491.2	MSBB BM36	ENSG00000140280.13	LYSMD2	-0.189136	0.0901468	-0.737334	0.0275592	protein_coding	protein_coding	-0.0636667	0.0150801	0.0150801	0.0173044	0.0301602	DTU	Non-Significant
ENST00000389793.6	MAYO	ENSG00000143669.13	LYST	0.056159	0.364316	0.417198	0.00093949	protein_coding	protein_coding	0.0877851	4.84195e-06	4.84195e-06	8.8015e-06	4.84195e-06	DTU	Non-Significant
ENST00000473037.5	MAYO	ENSG00000143669.13	LYST	0.056159	0.364316	-0.175626	0.150151	protein_coding	processed_transcript	-0.0655406	4.84195e-06	0.00238479	8.8015e-06	0.00238479	DTU	Non-Significant
ENST00000256178.7	MAYO	ENSG00000133800.8	LYVE1	0.555952	0.0092376	0.529571	0.0228777	protein_coding	protein_coding	-0.0280508	NA	NA	NA	NA	Non-Significant	DEG
ENST00000438354.6	MAYO	ENSG00000133800.8	LYVE1	0.555952	0.0092376	0.687721	0.00256541	protein_coding	nonsense_mediated_decay	0.0408329	NA	NA	NA	NA	Non-Significant	DEG
ENST00000529598.1	MAYO	ENSG00000133800.8	LYVE1	0.555952	0.0092376	-0.490629	0.577452	protein_coding	protein_coding	-0.0152719	NA	NA	NA	NA	Non-Significant	DEG
ENST00000531706.1	MAYO	ENSG00000133800.8	LYVE1	0.555952	0.0092376	0.659318	1	protein_coding	processed_transcript	0.00249096	NA	NA	NA	NA	Non-Significant	DEG
ENST00000256178.7	MSBB BM36	ENSG00000133800.8	LYVE1	0.519002	2.29898e-05	0.459781	0.00438001	protein_coding	protein_coding	-0.00745118	NA	NA	NA	NA	Non-Significant	DEG
ENST00000438354.6	MSBB BM36	ENSG00000133800.8	LYVE1	0.519002	2.29898e-05	0.521037	0.000558269	protein_coding	nonsense_mediated_decay	0.0159456	NA	NA	NA	NA	Non-Significant	DEG
ENST00000529598.1	MSBB BM36	ENSG00000133800.8	LYVE1	0.519002	2.29898e-05	0.529008	0.402732	protein_coding	protein_coding	-0.00705467	NA	NA	NA	NA	Non-Significant	DEG
ENST00000531706.1	MSBB BM36	ENSG00000133800.8	LYVE1	0.519002	2.29898e-05	0.402507	0.203636	protein_coding	processed_transcript	-0.00144912	NA	NA	NA	NA	Non-Significant	DEG
ENST00000261267.6	MSBB BM36	ENSG00000090382.6	LYZ	0.641163	6.41668e-05	0.551165	0.00198592	protein_coding	protein_coding	-0.024933	NA	NA	NA	NA	Non-Significant	DEG
ENST00000548839.1	MSBB BM36	ENSG00000090382.6	LYZ	0.641163	6.41668e-05	0.635486	0.401757	protein_coding	protein_coding	0.00109613	NA	NA	NA	NA	Non-Significant	DEG
ENST00000549690.1	MSBB BM36	ENSG00000090382.6	LYZ	0.641163	6.41668e-05	3.39668	0.0454711	protein_coding	protein_coding	0.0238368	NA	NA	NA	NA	Non-Significant	DEG
ENST00000287748.7	MAYO	ENSG00000157093.8	LYZL4	-0.477201	0.00441119	-0.628165	0.049908	protein_coding	protein_coding	-0.0591066	NA	NA	NA	NA	NA	DEG
ENST00000441172.1	MAYO	ENSG00000157093.8	LYZL4	-0.477201	0.00441119	-0.110561	0.872642	protein_coding	protein_coding	0.043654	NA	NA	NA	NA	Non-Significant	DEG
ENST00000470991.1	MAYO	ENSG00000157093.8	LYZL4	-0.477201	0.00441119	-0.864596	0.217151	protein_coding	processed_transcript	0.0154528	NA	NA	NA	NA	Non-Significant	DEG
ENST00000287748.7	MSBB BM36	ENSG00000157093.8	LYZL4	-0.942282	3.38197e-08	-0.898979	0.0392203	protein_coding	protein_coding	0.038157	NA	NA	NA	NA	Non-Significant	DEG
ENST00000441172.1	MSBB BM36	ENSG00000157093.8	LYZL4	-0.942282	3.38197e-08	-1.26934	0.0237207	protein_coding	protein_coding	-0.0793646	NA	NA	NA	NA	NA	DEG
ENST00000470991.1	MSBB BM36	ENSG00000157093.8	LYZL4	-0.942282	3.38197e-08	-0.742364	0.276617	protein_coding	processed_transcript	0.0412078	NA	NA	NA	NA	Non-Significant	DEG
ENST00000377213.1	MSBB BM44	ENSG00000162441.11	LZIC	-0.0502569	0.427996	-0.305337	0.179694	protein_coding	protein_coding	-0.0539637	0.00458683	0.00458683	0.00738901	0.00917366	DTU	Non-Significant
ENST00000296135.10	MAYO	ENSG00000163818.16	LZTFL1	0.0298427	0.848707	-0.0750645	0.704547	protein_coding	protein_coding	-0.0668927	2.7788e-06	2.7788e-06	5.32878e-06	2.7788e-06	DTU	Non-Significant
ENST00000646124.1	MAYO	ENSG00000099949.19	LZTR1	0.00466443	0.943364	0.418899	4.81167e-08	protein_coding	protein_coding	0.0815283	2.78716e-14	2.78716e-14	2.93028e-13	2.22973e-13	DTU	Non-Significant
ENST00000646124.1	MSBB BM36	ENSG00000099949.19	LZTR1	0.140769	0.0872807	-0.400403	0.180053	protein_coding	protein_coding	-0.0650452	9.38911e-08	9.38911e-08	4.18654e-07	1.0328e-06	DTU	Non-Significant
ENST00000337576.6	MSBB BM36	ENSG00000088899.15	LZTS3	-0.274909	0.00943703	-0.344661	0.0312777	protein_coding	protein_coding	-0.0521781	0.010589	0.010589	0.0127747	0	DTU	Non-Significant
ENST00000000412.7	MAYO	ENSG00000003056.7	M6PR	-0.144371	0.000484545	0.236011	0.11235	protein_coding	protein_coding	0.072795	2.75341e-06	2.75341e-06	5.28299e-06	1.10137e-05	DTU	Non-Significant
ENST00000539143.5	MAYO	ENSG00000003056.7	M6PR	-0.144371	0.000484545	-1.22496	0.02405	protein_coding	protein_coding	-0.0813259	2.75341e-06	5.27588e-06	5.28299e-06	2.11035e-05	DTU	Non-Significant
ENST00000379919.5	MAYO	ENSG00000180660.7	MAB21L1	0.43533	3.86148e-06	0.443627	6.74489e-06	protein_coding	protein_coding	0	NA	NA	NA	NA	Non-Significant	DEG
ENST00000374343.4	MAYO	ENSG00000204178.10	MACO1	-0.0184072	0.736143	0.198397	0.0094383	protein_coding	protein_coding	0.110999	0.00262132	0.00262132	0.00300499	0	DTU	Non-Significant
ENST00000399766.7	MAYO	ENSG00000204178.10	MACO1	-0.0184072	0.736143	-1.32586	5.64977e-05	protein_coding	protein_coding	-0.103392	0.00262132	0.00262132	0.00300499	0	DTU	Non-Significant
ENST00000470035.1	MSBB BM36	ENSG00000204178.10	MACO1	0.0615399	0.466023	0.895918	0.0254172	protein_coding	processed_transcript	0.0626234	0.000225657	0.000225657	0.000455758	0.000225657	DTU	Non-Significant
ENST00000333047.9	MSBB BM36	ENSG00000164109.13	MAD2L1	-0.195017	0.237479	-0.627982	0.132321	protein_coding	nonsense_mediated_decay	-0.129356	0.00064107	0.00064107	0.00111708	0.00064107	DTU	Non-Significant
ENST00000512484.5	MSBB BM36	ENSG00000164109.13	MAD2L1	-0.195017	0.237479	1.0245	0.188483	protein_coding	retained_intron	0.0831375	0.00064107	0.00401856	0.00111708	0.00401856	DTU	Non-Significant
ENST00000372171.4	MSBB BM36	ENSG00000124688.13	MAD2L1BP	-0.427625	2.49609e-05	-0.551945	0.00541694	protein_coding	protein_coding	-0.0701183	NA	NA	NA	NA	NA	DEG
ENST00000451025.6	MSBB BM36	ENSG00000124688.13	MAD2L1BP	-0.427625	2.49609e-05	-0.0793285	0.776993	protein_coding	protein_coding	0.0586503	NA	NA	NA	NA	NA	DEG
ENST00000508232.1	MSBB BM36	ENSG00000124688.13	MAD2L1BP	-0.427625	2.49609e-05	-0.329621	0.330369	protein_coding	processed_transcript	0.0114732	NA	NA	NA	NA	Non-Significant	DEG
ENST00000587541.5	ROSMAP	ENSG00000099866.14	MADCAM1	-0.134714	0.138544	0.00723055	0.974189	protein_coding	protein_coding	0.0516649	0.0246094	0.0246094	0.0277259	0.0492188	DTU	Non-Significant
ENST00000215637.7	MAYO	ENSG00000099866.14	MADCAM1	-0.658283	4.35857e-12	-0.938541	0.00120446	protein_coding	protein_coding	-0.014911	NA	NA	NA	NA	Non-Significant	DEG
ENST00000346144.8	MAYO	ENSG00000099866.14	MADCAM1	-0.658283	4.35857e-12	-0.776345	0.0620161	protein_coding	protein_coding	-0.00169837	NA	NA	NA	NA	Non-Significant	DEG
ENST00000382683.8	MAYO	ENSG00000099866.14	MADCAM1	-0.658283	4.35857e-12	0.766998	0.352938	protein_coding	protein_coding	0.0213262	NA	NA	NA	NA	Non-Significant	DEG
ENST00000587541.5	MAYO	ENSG00000099866.14	MADCAM1	-0.658283	4.35857e-12	-0.53859	6.8243e-08	protein_coding	protein_coding	0.0272418	NA	NA	NA	NA	Non-Significant	DEG
ENST00000613880.4	MAYO	ENSG00000099866.14	MADCAM1	-0.658283	4.35857e-12	-0.429296	0.365009	protein_coding	protein_coding	0.00608687	NA	NA	NA	NA	Non-Significant	DEG
ENST00000617201.4	MAYO	ENSG00000099866.14	MADCAM1	-0.658283	4.35857e-12	-1.3091	0.00508795	protein_coding	protein_coding	-0.00534518	NA	NA	NA	NA	Non-Significant	DEG
ENST00000621286.1	MAYO	ENSG00000099866.14	MADCAM1	-0.658283	4.35857e-12	-0.710318	0.416313	protein_coding	protein_coding	-0.000248874	NA	NA	NA	NA	Non-Significant	DEG
ENST00000622449.2	MAYO	ENSG00000099866.14	MADCAM1	-0.658283	4.35857e-12	-0.759363	4.05232e-07	protein_coding	retained_intron	-0.0381606	NA	NA	NA	NA	Non-Significant	DEG
ENST00000622462.4	MAYO	ENSG00000099866.14	MADCAM1	-0.658283	4.35857e-12	-0.440502	0.327224	protein_coding	protein_coding	0.005704	NA	NA	NA	NA	Non-Significant	DEG
ENST00000395336.7	MSBB BM36	ENSG00000110514.19	MADD	-0.257875	0.000270734	-0.58391	0.000163237	protein_coding	protein_coding	-0.0611862	2.0962e-06	0.00143524	6.5982e-06	0.0229639	DTU	Non-Significant
ENST00000303400.8	MSBB BM22	ENSG00000090316.15	MAEA	0.0433672	0.596296	-0.231121	0.276846	protein_coding	protein_coding	-0.0715215	0.00143965	0.00143965	0.00334488	0.0158361	DTU	Non-Significant
ENST00000303400.8	MSBB BM36	ENSG00000090316.15	MAEA	-0.166947	0.0141574	-0.443061	0.0062017	protein_coding	protein_coding	-0.0809567	0.00150362	0.00150362	0.0023235	0.0105254	DTU	Non-Significant
ENST00000326043.4	MSBB BM36	ENSG00000178573.6	MAF	0.511879	7.1955e-08	0.386555	0.0117196	protein_coding	protein_coding	-0.00329304	NA	NA	NA	NA	Non-Significant	DEG
ENST00000393350.1	MSBB BM36	ENSG00000178573.6	MAF	0.511879	7.1955e-08	0.539021	7.43323e-06	protein_coding	protein_coding	0.0256454	NA	NA	NA	NA	Non-Significant	DEG
ENST00000569649.1	MSBB BM36	ENSG00000178573.6	MAF	0.511879	7.1955e-08	0.31759	0.424413	protein_coding	protein_coding	-0.0223525	NA	NA	NA	NA	Non-Significant	DEG
ENST00000373313.2	MSBB BM36	ENSG00000204103.3	MAFB	0.446846	2.76848e-06	0.435054	8.06704e-05	protein_coding	protein_coding	0	NA	NA	NA	NA	Non-Significant	DEG
ENST00000338483.6	ROSMAP	ENSG00000185022.11	MAFF	0.443398	6.73986e-06	0.541764	6.68081e-05	protein_coding	protein_coding	0.0322882	NA	NA	NA	NA	Non-Significant	DEG
ENST00000407965.1	ROSMAP	ENSG00000185022.11	MAFF	0.443398	6.73986e-06	0.307389	0.0176803	protein_coding	protein_coding	-0.018274	NA	NA	NA	NA	Non-Significant	DEG
ENST00000417948.5	ROSMAP	ENSG00000185022.11	MAFF	0.443398	6.73986e-06	0.051766	1	protein_coding	protein_coding	-0.000217588	NA	NA	NA	NA	Non-Significant	DEG
ENST00000426621.6	ROSMAP	ENSG00000185022.11	MAFF	0.443398	6.73986e-06	1.14224	0.529446	protein_coding	protein_coding	0.013637	NA	NA	NA	NA	Non-Significant	DEG
ENST00000538320.5	ROSMAP	ENSG00000185022.11	MAFF	0.443398	6.73986e-06	0.493838	0.691485	protein_coding	protein_coding	-0.000891603	NA	NA	NA	NA	Non-Significant	DEG
ENST00000538999.1	ROSMAP	ENSG00000185022.11	MAFF	0.443398	6.73986e-06	0.577249	1	protein_coding	protein_coding	0.000431975	NA	NA	NA	NA	Non-Significant	DEG
ENST00000624676.1	ROSMAP	ENSG00000185022.11	MAFF	0.443398	6.73986e-06	0.264869	0.17507	protein_coding	retained_intron	-0.0270406	NA	NA	NA	NA	Non-Significant	DEG
ENST00000338483.6	MAYO	ENSG00000185022.11	MAFF	0.627086	0.00186094	0.810144	0.000270578	protein_coding	protein_coding	0.101264	6.43069e-05	6.43069e-05	9.4137e-05	0	DTU	DEG
ENST00000407965.1	MAYO	ENSG00000185022.11	MAFF	0.627086	0.00186094	0.180214	0.503504	protein_coding	protein_coding	-0.0751832	6.43069e-05	6.43069e-05	9.4137e-05	0	DTU	DEG
ENST00000417948.5	MAYO	ENSG00000185022.11	MAFF	0.627086	0.00186094	-0.0695807	1	protein_coding	protein_coding	0.000503315	NA	NA	NA	NA	Non-Significant	DEG
ENST00000426621.6	MAYO	ENSG00000185022.11	MAFF	0.627086	0.00186094	-0.20107	0.939295	protein_coding	protein_coding	-0.00506191	NA	NA	NA	NA	Non-Significant	DEG
ENST00000538320.5	MAYO	ENSG00000185022.11	MAFF	0.627086	0.00186094	1.05673	0.276577	protein_coding	protein_coding	0.00441435	NA	NA	NA	NA	Non-Significant	DEG
ENST00000538999.1	MAYO	ENSG00000185022.11	MAFF	0.627086	0.00186094	1.083	0.711102	protein_coding	protein_coding	0.000909631	NA	NA	NA	NA	Non-Significant	DEG
ENST00000624676.1	MAYO	ENSG00000185022.11	MAFF	0.627086	0.00186094	-0.0198948	0.93754	protein_coding	retained_intron	-0.0265703	NA	NA	NA	NA	Non-Significant	DEG
ENST00000338483.6	MSBB BM22	ENSG00000185022.11	MAFF	0.577624	0.0046106	0.0611295	0.906952	protein_coding	protein_coding	-0.0182006	NA	NA	NA	NA	Non-Significant	DEG
ENST00000407965.1	MSBB BM22	ENSG00000185022.11	MAFF	0.577624	0.0046106	0.491546	0.313028	protein_coding	protein_coding	-0.00974976	NA	NA	NA	NA	Non-Significant	DEG
ENST00000426621.6	MSBB BM22	ENSG00000185022.11	MAFF	0.577624	0.0046106	0.584613	0.291356	protein_coding	protein_coding	-0.00183786	NA	NA	NA	NA	Non-Significant	DEG
ENST00000538320.5	MSBB BM22	ENSG00000185022.11	MAFF	0.577624	0.0046106	0.319149	1	protein_coding	protein_coding	0.000265385	NA	NA	NA	NA	Non-Significant	DEG
ENST00000538999.1	MSBB BM22	ENSG00000185022.11	MAFF	0.577624	0.0046106	0.784021	1	protein_coding	protein_coding	0.000407692	NA	NA	NA	NA	Non-Significant	DEG
ENST00000624676.1	MSBB BM22	ENSG00000185022.11	MAFF	0.577624	0.0046106	0.780185	0.0117232	protein_coding	retained_intron	0.029121	NA	NA	NA	NA	Non-Significant	DEG
ENST00000338483.6	MSBB BM36	ENSG00000185022.11	MAFF	0.826971	2.60313e-07	0.692316	0.0421145	protein_coding	protein_coding	0.000720907	NA	NA	NA	NA	Non-Significant	DEG
ENST00000407965.1	MSBB BM36	ENSG00000185022.11	MAFF	0.826971	2.60313e-07	0.897395	0.0355671	protein_coding	protein_coding	0.0188563	NA	NA	NA	NA	Non-Significant	DEG
ENST00000426621.6	MSBB BM36	ENSG00000185022.11	MAFF	0.826971	2.60313e-07	0.485894	0.455791	protein_coding	protein_coding	-0.00823642	NA	NA	NA	NA	Non-Significant	DEG
ENST00000441709.1	MSBB BM36	ENSG00000185022.11	MAFF	0.826971	2.60313e-07	0.43064	1	protein_coding	protein_coding	-0.000379563	NA	NA	NA	NA	Non-Significant	DEG
ENST00000538320.5	MSBB BM36	ENSG00000185022.11	MAFF	0.826971	2.60313e-07	0.841024	1	protein_coding	protein_coding	-0.000406307	NA	NA	NA	NA	Non-Significant	DEG
ENST00000538999.1	MSBB BM36	ENSG00000185022.11	MAFF	0.826971	2.60313e-07	-0.214584	1	protein_coding	protein_coding	-0.000302941	NA	NA	NA	NA	Non-Significant	DEG
ENST00000624676.1	MSBB BM36	ENSG00000185022.11	MAFF	0.826971	2.60313e-07	0.897476	9.62381e-05	protein_coding	retained_intron	-0.0102611	NA	NA	NA	NA	Non-Significant	DEG
ENST00000361922.8	MAYO	ENSG00000105695.14	MAG	-0.51017	0.0054335	-0.901902	0.00379455	protein_coding	protein_coding	-0.00582033	NA	NA	NA	NA	Non-Significant	DEG
ENST00000392213.7	MAYO	ENSG00000105695.14	MAG	-0.51017	0.0054335	-0.437337	0.0286356	protein_coding	protein_coding	0.0151663	NA	NA	NA	NA	Non-Significant	DEG
ENST00000537831.2	MAYO	ENSG00000105695.14	MAG	-0.51017	0.0054335	-1.31099	3.70526e-06	protein_coding	protein_coding	-0.00397886	NA	NA	NA	NA	Non-Significant	DEG
ENST00000593348.1	MAYO	ENSG00000105695.14	MAG	-0.51017	0.0054335	-1.00011	4.12677e-05	protein_coding	processed_transcript	-0.00435372	NA	NA	NA	NA	Non-Significant	DEG
ENST00000595791.5	MAYO	ENSG00000105695.14	MAG	-0.51017	0.0054335	0.098287	0.890449	protein_coding	protein_coding	0.000622264	NA	NA	NA	NA	Non-Significant	DEG
ENST00000597035.5	MAYO	ENSG00000105695.14	MAG	-0.51017	0.0054335	-0.175344	0.723587	protein_coding	protein_coding	0.00113108	NA	NA	NA	NA	Non-Significant	DEG
ENST00000597162.1	MAYO	ENSG00000105695.14	MAG	-0.51017	0.0054335	-0.671653	0.000260373	protein_coding	retained_intron	-0.00360335	NA	NA	NA	NA	Non-Significant	DEG
ENST00000600291.5	MAYO	ENSG00000105695.14	MAG	-0.51017	0.0054335	-0.0378448	0.951939	protein_coding	protein_coding	0.00082783	NA	NA	NA	NA	Non-Significant	DEG
ENST00000357916.8	MAYO	ENSG00000213401.9	MAGEA12	0.546382	0.00337378	0.475535	0.0924869	protein_coding	protein_coding	-0.0424028	NA	NA	NA	NA	Non-Significant	DEG
ENST00000393869.7	MAYO	ENSG00000213401.9	MAGEA12	0.546382	0.00337378	1.03654	0.500384	protein_coding	protein_coding	0.0571111	NA	NA	NA	NA	NA	DEG
ENST00000393900.4	MAYO	ENSG00000213401.9	MAGEA12	0.546382	0.00337378	0.483735	1	protein_coding	protein_coding	-0.0147097	NA	NA	NA	NA	Non-Significant	DEG
ENST00000298296.1	MAYO	ENSG00000165509.13	MAGEC3	-0.78648	1.27471e-05	-0.722103	0.000807214	protein_coding	protein_coding	0.0217568	NA	NA	NA	NA	Non-Significant	DEG
ENST00000409007.1	MAYO	ENSG00000165509.13	MAGEC3	-0.78648	1.27471e-05	-0.509516	0.374511	protein_coding	protein_coding	0.00279584	NA	NA	NA	NA	Non-Significant	DEG
ENST00000443323.2	MAYO	ENSG00000165509.13	MAGEC3	-0.78648	1.27471e-05	-1.18819	0.0492801	protein_coding	protein_coding	-0.038118	NA	NA	NA	NA	Non-Significant	DEG
ENST00000483584.5	MAYO	ENSG00000165509.13	MAGEC3	-0.78648	1.27471e-05	0.283466	0.770487	protein_coding	processed_transcript	0.035755	NA	NA	NA	NA	Non-Significant	DEG
ENST00000544766.5	MAYO	ENSG00000165509.13	MAGEC3	-0.78648	1.27471e-05	-0.861096	3.66485e-05	protein_coding	protein_coding	-0.0221845	NA	NA	NA	NA	Non-Significant	DEG
ENST00000473931.1	MSBB BM10	ENSG00000179222.17	MAGED1	-0.024777	0.811227	-0.741694	0.173878	protein_coding	processed_transcript	-0.0767642	1.09758e-08	1.09758e-08	1.5949e-07	5.48789e-08	DTU	Non-Significant
ENST00000326587.11	MAYO	ENSG00000179222.17	MAGED1	-0.175869	0.036581	0.19283	0.208612	protein_coding	protein_coding	0.11999	2.86734e-13	2.86734e-13	2.44247e-12	1.14694e-12	DTU	Non-Significant
ENST00000473931.1	MAYO	ENSG00000179222.17	MAGED1	-0.175869	0.036581	-0.740287	0.000648495	protein_coding	processed_transcript	-0.0713574	2.86734e-13	0.00721987	2.44247e-12	0.0288795	DTU	Non-Significant
ENST00000326587.11	MSBB BM36	ENSG00000179222.17	MAGED1	-0.446298	2.93833e-06	-0.368421	0.0231458	protein_coding	protein_coding	0.0316857	NA	NA	NA	NA	Non-Significant	DEG
ENST00000375695.2	MSBB BM36	ENSG00000179222.17	MAGED1	-0.446298	2.93833e-06	-0.581812	0.440969	protein_coding	protein_coding	-0.000989888	NA	NA	NA	NA	Non-Significant	DEG
ENST00000375722.5	MSBB BM36	ENSG00000179222.17	MAGED1	-0.446298	2.93833e-06	-0.73162	0.285071	protein_coding	protein_coding	-0.00351936	NA	NA	NA	NA	Non-Significant	DEG
ENST00000375772.7	MSBB BM36	ENSG00000179222.17	MAGED1	-0.446298	2.93833e-06	-0.699521	0.01515	protein_coding	protein_coding	-0.0282286	NA	NA	NA	NA	Non-Significant	DEG
ENST00000470461.1	MSBB BM36	ENSG00000179222.17	MAGED1	-0.446298	2.93833e-06	-0.0903388	0.961273	protein_coding	processed_transcript	0.00115159	NA	NA	NA	NA	Non-Significant	DEG
ENST00000473931.1	MSBB BM36	ENSG00000179222.17	MAGED1	-0.446298	2.93833e-06	-0.694265	0.426467	protein_coding	processed_transcript	-0.0198215	NA	NA	NA	NA	Non-Significant	DEG
ENST00000482188.1	MSBB BM36	ENSG00000179222.17	MAGED1	-0.446298	2.93833e-06	-0.982058	0.247629	protein_coding	processed_transcript	-0.0167685	NA	NA	NA	NA	Non-Significant	DEG
ENST00000482599.1	MSBB BM36	ENSG00000179222.17	MAGED1	-0.446298	2.93833e-06	-0.229735	0.344435	protein_coding	processed_transcript	0.00313149	NA	NA	NA	NA	Non-Significant	DEG
ENST00000485420.5	MSBB BM36	ENSG00000179222.17	MAGED1	-0.446298	2.93833e-06	-0.391188	1	protein_coding	processed_transcript	9.60582e-05	NA	NA	NA	NA	Non-Significant	DEG
ENST00000494718.5	MSBB BM36	ENSG00000179222.17	MAGED1	-0.446298	2.93833e-06	-0.0378573	0.740305	protein_coding	processed_transcript	0.0332663	NA	NA	NA	NA	Non-Significant	DEG
ENST00000375068.5	MSBB BM36	ENSG00000102316.16	MAGED2	-0.100286	0.19815	-0.577915	0.147112	protein_coding	protein_coding	-0.0545404	3.99385e-09	3.99385e-09	2.45378e-08	3.19508e-08	DTU	Non-Significant
ENST00000487482.5	MSBB BM36	ENSG00000102316.16	MAGED2	-0.100286	0.19815	0.984718	0.00136082	protein_coding	processed_transcript	0.0749157	3.99385e-09	0.000640593	2.45378e-08	0.00512475	DTU	Non-Significant
ENST00000490581.6	MSBB BM10	ENSG00000187243.16	MAGED4B	0.0906468	0.244596	-0.156587	0.610277	protein_coding	nonsense_mediated_decay	-0.0609189	0.0105588	0.0105588	0.0131314	0.0422351	DTU	Non-Significant
ENST00000490581.6	MSBB BM44	ENSG00000187243.16	MAGED4B	-0.0924087	0.243274	-0.725355	0.280881	protein_coding	nonsense_mediated_decay	-0.0509879	0.00226923	0.00226923	0.00418358	0.0113461	DTU	Non-Significant
ENST00000490581.6	MSBB BM36	ENSG00000187243.16	MAGED4B	-0.265597	0.0098102	-0.732957	0.0450493	protein_coding	nonsense_mediated_decay	-0.0984398	1.23271e-08	1.23271e-08	6.61507e-08	3.69813e-08	DTU	Non-Significant
ENST00000361470.3	MSBB BM36	ENSG00000198934.4	MAGEE1	-0.527437	1.33138e-05	-0.533747	0.000324481	protein_coding	protein_coding	0	NA	NA	NA	NA	Non-Significant	DEG
ENST00000342972.2	MSBB BM36	ENSG00000187601.4	MAGEH1	-0.45528	0.000176607	-0.474207	0.00124785	protein_coding	protein_coding	0	NA	NA	NA	NA	Non-Significant	DEG
ENST00000358075.10	MAYO	ENSG00000102158.19	MAGT1	0.127497	0.242322	-0.481763	0.305749	protein_coding	protein_coding	-0.104736	0.00188814	0.00188814	0.0022015	0	DTU	Non-Significant
ENST00000610432.4	MAYO	ENSG00000102158.19	MAGT1	0.127497	0.242322	0.336175	0.0499233	protein_coding	protein_coding	0.106415	0.00188814	0.00188814	0.0022015	0	DTU	Non-Significant
ENST00000610432.4	MSBB BM36	ENSG00000102158.19	MAGT1	0.344735	2.68182e-07	0.512022	0.000512634	protein_coding	protein_coding	0.0747757	0.00221201	0.00644071	0.00327505	0.00644071	DTU	Non-Significant
ENST00000309988.8	MAYO	ENSG00000172005.10	MAL	-0.662109	1.60653e-05	-0.397651	0.0136911	protein_coding	protein_coding	0.0812785	0.0132086	0.0132086	0.0138509	0.0264173	DTU	DEG
ENST00000349807.3	MAYO	ENSG00000172005.10	MAL	-0.662109	1.60653e-05	-4.06513	1.62534e-15	protein_coding	protein_coding	-0.0722672	0.0132086	0.0414902	0.0138509	0.0829804	Non-Significant	DEG
ENST00000353004.7	MAYO	ENSG00000172005.10	MAL	-0.662109	1.60653e-05	-0.342238	0.475503	protein_coding	protein_coding	0.00135413	NA	NA	NA	NA	Non-Significant	DEG
ENST00000354078.7	MAYO	ENSG00000172005.10	MAL	-0.662109	1.60653e-05	-2.22463	2.55928e-05	protein_coding	protein_coding	-0.0120776	0.0132086	0.465013	0.0138509	0.930025	Non-Significant	DEG
ENST00000489399.1	MAYO	ENSG00000172005.10	MAL	-0.662109	1.60653e-05	-0.321086	0.0479551	protein_coding	processed_transcript	0.00172614	0.0132086	0.825834	0.0138509	0.930025	Non-Significant	DEG
ENST00000522112.6	MSBB BM22	ENSG00000147676.13	MAL2	-0.456949	0.00507394	0.175584	1	protein_coding	protein_coding	0.0388288	NA	NA	NA	NA	Non-Significant	DEG
ENST00000531508.1	MSBB BM22	ENSG00000147676.13	MAL2	-0.456949	0.00507394	-0.34902	1	protein_coding	protein_coding	0.00576298	NA	NA	NA	NA	Non-Significant	DEG
ENST00000534619.5	MSBB BM22	ENSG00000147676.13	MAL2	-0.456949	0.00507394	-0.120123	1	protein_coding	protein_coding	0.00787536	NA	NA	NA	NA	Non-Significant	DEG
ENST00000614891.4	MSBB BM22	ENSG00000147676.13	MAL2	-0.456949	0.00507394	-0.575082	0.0155024	protein_coding	protein_coding	-0.0524661	NA	NA	NA	NA	NA	DEG
ENST00000522112.6	MSBB BM36	ENSG00000147676.13	MAL2	-0.571828	8.51931e-05	-0.252235	0.516996	protein_coding	protein_coding	0.0315735	NA	NA	NA	NA	Non-Significant	DEG
ENST00000531508.1	MSBB BM36	ENSG00000147676.13	MAL2	-0.571828	8.51931e-05	-0.705437	0.00116355	protein_coding	protein_coding	0.00445405	NA	NA	NA	NA	Non-Significant	DEG
ENST00000534619.5	MSBB BM36	ENSG00000147676.13	MAL2	-0.571828	8.51931e-05	-0.187227	0.749492	protein_coding	protein_coding	0.0165039	NA	NA	NA	NA	Non-Significant	DEG
ENST00000614891.4	MSBB BM36	ENSG00000147676.13	MAL2	-0.571828	8.51931e-05	-0.615291	0.00186203	protein_coding	protein_coding	-0.052523	NA	NA	NA	NA	NA	DEG
ENST00000272462.2	MSBB BM10	ENSG00000144063.3	MALL	0.431706	0.0029285	0.00852147	0.959026	protein_coding	protein_coding	-0.0524561	NA	NA	NA	NA	NA	DEG
ENST00000424988.1	MSBB BM10	ENSG00000144063.3	MALL	0.431706	0.0029285	-0.237006	1	protein_coding	nonsense_mediated_decay	-0.0016364	NA	NA	NA	NA	Non-Significant	DEG
ENST00000427178.1	MSBB BM10	ENSG00000144063.3	MALL	0.431706	0.0029285	0.701983	0.00726842	protein_coding	protein_coding	0.0540902	NA	NA	NA	NA	NA	DEG
ENST00000272462.2	MSBB BM44	ENSG00000144063.3	MALL	-0.246774	0.0876421	0.0258849	0.87446	protein_coding	protein_coding	0.0912364	0.0457765	0.0457765	0.046286	0	DTU	Non-Significant
ENST00000427178.1	MSBB BM44	ENSG00000144063.3	MALL	-0.246774	0.0876421	-0.509831	0.0712956	protein_coding	protein_coding	-0.0954101	0.0457765	0.0457765	0.046286	0	DTU	Non-Significant
ENST00000476623.1	MAYO	ENSG00000156928.4	MALSU1	-0.0569017	0.199664	-0.242423	0.000146097	protein_coding	retained_intron	-0.0552751	1.18322e-06	1.18322e-06	2.44633e-06	2.36644e-06	DTU	Non-Significant
ENST00000317446.6	MSBB BM36	ENSG00000177943.13	MAMDC4	0.741317	0.000155284	0.512098	0.775179	protein_coding	protein_coding	0.00844967	NA	NA	NA	NA	Non-Significant	DEG
ENST00000445819.5	MSBB BM36	ENSG00000177943.13	MAMDC4	0.741317	0.000155284	0.650856	0.018733	protein_coding	protein_coding	-0.0232527	NA	NA	NA	NA	Non-Significant	DEG
ENST00000479475.1	MSBB BM36	ENSG00000177943.13	MAMDC4	0.741317	0.000155284	0.772224	0.00106641	protein_coding	nonsense_mediated_decay	-0.00129716	NA	NA	NA	NA	Non-Significant	DEG
ENST00000481327.1	MSBB BM36	ENSG00000177943.13	MAMDC4	0.741317	0.000155284	0.890067	0.00514686	protein_coding	processed_transcript	0.0226635	NA	NA	NA	NA	Non-Significant	DEG
ENST00000485732.5	MSBB BM36	ENSG00000177943.13	MAMDC4	0.741317	0.000155284	0.699077	0.0025378	protein_coding	processed_transcript	-0.00656784	NA	NA	NA	NA	Non-Significant	DEG
ENST00000524717.5	MAYO	ENSG00000184384.13	MAML2	0.519377	4.25303e-07	0.511867	4.20603e-07	protein_coding	protein_coding	-0.0172636	NA	NA	NA	NA	Non-Significant	DEG
ENST00000618849.1	MAYO	ENSG00000184384.13	MAML2	0.519377	4.25303e-07	1.14574	0.0164018	protein_coding	protein_coding	0.0172636	NA	NA	NA	NA	Non-Significant	DEG
ENST00000524717.5	MSBB BM36	ENSG00000184384.13	MAML2	0.673453	1.01746e-08	0.63844	3.88839e-08	protein_coding	protein_coding	-0.00235841	NA	NA	NA	NA	Non-Significant	DEG
ENST00000618849.1	MSBB BM36	ENSG00000184384.13	MAML2	0.673453	1.01746e-08	0.675217	0.308333	protein_coding	protein_coding	0.00235841	NA	NA	NA	NA	Non-Significant	DEG
ENST00000398940.1	MSBB BM36	ENSG00000196782.12	MAML3	0.417087	0.000141775	0.462744	0.241466	protein_coding	protein_coding	0.016624	NA	NA	NA	NA	Non-Significant	DEG
ENST00000502696.1	MSBB BM36	ENSG00000196782.12	MAML3	0.417087	0.000141775	0.405638	1	protein_coding	protein_coding	-0.00718038	NA	NA	NA	NA	Non-Significant	DEG
ENST00000509479.6	MSBB BM36	ENSG00000196782.12	MAML3	0.417087	0.000141775	0.373982	3.99638e-05	protein_coding	protein_coding	-0.00943423	NA	NA	NA	NA	Non-Significant	DEG
ENST00000262858.7	MSBB BM10	ENSG00000013619.13	MAMLD1	0.153621	0.0485907	1.05684	0.230396	protein_coding	protein_coding	0.0739045	0.000106642	0.000106642	0.000317523	0.00042657	DTU	Non-Significant
ENST00000464149.1	MAYO	ENSG00000013619.13	MAMLD1	-0.00834351	0.937493	-0.597097	0.000161844	protein_coding	retained_intron	-0.111983	4.44011e-05	4.44011e-05	6.68691e-05	8.88023e-05	DTU	Non-Significant
ENST00000590286.1	MSBB BM36	ENSG00000267799.1	MAN1A2P1	-0.463653	0.0084696	-0.468493	0.0209623	processed_pseudogene	processed_pseudogene	0	NA	NA	NA	NA	Non-Significant	DEG
ENST00000371589.8	MAYO	ENSG00000177239.14	MAN1B1	-0.33517	5.51515e-07	0.133222	0.154604	protein_coding	protein_coding	0.0974265	1.92827e-05	1.92827e-05	3.12734e-05	9.64136e-05	DTU	Non-Significant
ENST00000475449.6	MAYO	ENSG00000177239.14	MAN1B1	-0.33517	5.51515e-07	-1.93296	0.000137901	protein_coding	protein_coding	-0.0580189	1.92827e-05	0.00369749	3.12734e-05	0.0184875	DTU	Non-Significant
ENST00000263979.7	MAYO	ENSG00000117643.14	MAN1C1	0.207365	0.0146811	0.658681	0.0408859	protein_coding	protein_coding	0.0593914	9.56327e-16	9.56327e-16	1.30785e-14	3.82531e-15	DTU	Non-Significant
ENST00000261483.4	MSBB BM44	ENSG00000112893.9	MAN2A1	0.434067	0.000134623	0.360762	0.00959861	protein_coding	protein_coding	-0.00789287	NA	NA	NA	NA	Non-Significant	DEG
ENST00000502261.5	MSBB BM44	ENSG00000112893.9	MAN2A1	0.434067	0.000134623	0.336871	0.0513137	protein_coding	processed_transcript	-0.00100259	NA	NA	NA	NA	Non-Significant	DEG
ENST00000503970.2	MSBB BM44	ENSG00000112893.9	MAN2A1	0.434067	0.000134623	0.331279	0.00853396	protein_coding	retained_intron	0.000941862	NA	NA	NA	NA	Non-Significant	DEG
ENST00000505313.1	MSBB BM44	ENSG00000112893.9	MAN2A1	0.434067	0.000134623	0.390516	1	protein_coding	processed_transcript	0.000256194	NA	NA	NA	NA	Non-Significant	DEG
ENST00000508043.1	MSBB BM44	ENSG00000112893.9	MAN2A1	0.434067	0.000134623	0.46893	0.00198278	protein_coding	processed_transcript	0.00766211	NA	NA	NA	NA	Non-Significant	DEG
ENST00000513921.1	MSBB BM44	ENSG00000112893.9	MAN2A1	0.434067	0.000134623	0.324369	0.0519652	protein_coding	retained_intron	3.50607e-05	NA	NA	NA	NA	Non-Significant	DEG
ENST00000261483.4	MAYO	ENSG00000112893.9	MAN2A1	0.0289518	0.883021	0.414964	0.0119855	protein_coding	protein_coding	0.0625787	5.27247e-13	6.12409e-09	4.13259e-12	1.22482e-08	DTU	Non-Significant
ENST00000503970.2	MAYO	ENSG00000112893.9	MAN2A1	0.0289518	0.883021	-0.127232	0.479575	protein_coding	retained_intron	-0.0906329	5.27247e-13	5.27247e-13	4.13259e-12	1.05449e-12	DTU	Non-Significant
ENST00000261483.4	MSBB BM36	ENSG00000112893.9	MAN2A1	0.752638	3.25414e-10	0.846175	3.80042e-10	protein_coding	protein_coding	0.0279144	NA	NA	NA	NA	Non-Significant	DEG
ENST00000502261.5	MSBB BM36	ENSG00000112893.9	MAN2A1	0.752638	3.25414e-10	0.389073	0.0114659	protein_coding	processed_transcript	-0.0139429	NA	NA	NA	NA	Non-Significant	DEG
ENST00000503970.2	MSBB BM36	ENSG00000112893.9	MAN2A1	0.752638	3.25414e-10	0.445012	0.00193014	protein_coding	retained_intron	-0.0133639	NA	NA	NA	NA	Non-Significant	DEG
ENST00000505313.1	MSBB BM36	ENSG00000112893.9	MAN2A1	0.752638	3.25414e-10	0.399896	0.050092	protein_coding	processed_transcript	-0.00193472	NA	NA	NA	NA	Non-Significant	DEG
ENST00000508043.1	MSBB BM36	ENSG00000112893.9	MAN2A1	0.752638	3.25414e-10	0.846634	4.83718e-10	protein_coding	processed_transcript	0.0169844	NA	NA	NA	NA	Non-Significant	DEG
ENST00000513921.1	MSBB BM36	ENSG00000112893.9	MAN2A1	0.752638	3.25414e-10	0.156557	0.561959	protein_coding	retained_intron	-0.0156371	NA	NA	NA	NA	Non-Significant	DEG
ENST00000456935.6	MAYO	ENSG00000104774.12	MAN2B1	-0.301964	0.00231146	0.0548406	0.750367	protein_coding	protein_coding	0.0736543	0.00609127	0.00609127	0.00667745	0.00609127	DTU	Non-Significant
ENST00000493218.5	MAYO	ENSG00000104774.12	MAN2B1	-0.301964	0.00231146	-1.49064	0.00118162	protein_coding	retained_intron	-0.0563129	0.00609127	0.00796133	0.00667745	0.00796133	DTU	Non-Significant
ENST00000482262.1	MSBB BM36	ENSG00000145050.16	MANF	0.260947	0.0204458	0.0892367	0.789285	protein_coding	retained_intron	-0.0642458	0.00140666	0.00140666	0.00219859	0.00421999	DTU	Non-Significant
ENST00000378069.4	MSBB BM36	ENSG00000069535.13	MAOB	0.459983	5.88094e-08	0.543543	7.69861e-07	protein_coding	protein_coding	0.062635	8.98093e-06	8.98093e-06	2.48129e-05	8.98093e-06	DTU	DEG
ENST00000468431.1	MSBB BM36	ENSG00000069535.13	MAOB	0.459983	5.88094e-08	-0.27551	0.439971	protein_coding	processed_transcript	-0.0208738	8.98093e-06	8.54706e-05	2.48129e-05	8.54706e-05	Non-Significant	DEG
ENST00000487544.1	MSBB BM36	ENSG00000069535.13	MAOB	0.459983	5.88094e-08	-0.15105	0.224132	protein_coding	processed_transcript	-0.0417625	8.98093e-06	0.00256836	2.48129e-05	0.00256836	Non-Significant	DEG
ENST00000296755.11	MSBB BM36	ENSG00000131711.14	MAP1B	-0.411065	3.59812e-05	-0.436563	0.00213293	protein_coding	protein_coding	-0.0233505	NA	NA	NA	NA	Non-Significant	DEG
ENST00000504183.1	MSBB BM36	ENSG00000131711.14	MAP1B	-0.411065	3.59812e-05	-0.400435	0.00508281	protein_coding	processed_transcript	0.00206991	NA	NA	NA	NA	Non-Significant	DEG
ENST00000504492.1	MSBB BM36	ENSG00000131711.14	MAP1B	-0.411065	3.59812e-05	0.451317	0.000959639	protein_coding	protein_coding	0.0346952	NA	NA	NA	NA	Non-Significant	DEG
ENST00000511641.2	MSBB BM36	ENSG00000131711.14	MAP1B	-0.411065	3.59812e-05	-0.647175	0.350112	protein_coding	protein_coding	-0.0186543	NA	NA	NA	NA	Non-Significant	DEG
ENST00000512974.5	MSBB BM36	ENSG00000131711.14	MAP1B	-0.411065	3.59812e-05	4.45666	0.0801039	protein_coding	protein_coding	0.0067784	NA	NA	NA	NA	Non-Significant	DEG
ENST00000513526.6	MSBB BM36	ENSG00000131711.14	MAP1B	-0.411065	3.59812e-05	-0.548639	0.0329522	protein_coding	nonsense_mediated_decay	-0.00154083	NA	NA	NA	NA	Non-Significant	DEG
ENST00000360668.7	MAYO	ENSG00000101460.12	MAP1LC3A	-0.460449	9.87419e-08	-0.403484	4.96104e-05	protein_coding	protein_coding	-0.00116714	NA	NA	NA	NA	Non-Significant	DEG
ENST00000374837.7	MAYO	ENSG00000101460.12	MAP1LC3A	-0.460449	9.87419e-08	-0.514894	2.04358e-07	protein_coding	protein_coding	-0.0153261	NA	NA	NA	NA	Non-Significant	DEG
ENST00000397709.1	MAYO	ENSG00000101460.12	MAP1LC3A	-0.460449	9.87419e-08	-0.312895	0.00265067	protein_coding	protein_coding	0.0203162	NA	NA	NA	NA	Non-Significant	DEG
ENST00000476428.1	MAYO	ENSG00000101460.12	MAP1LC3A	-0.460449	9.87419e-08	-0.575977	8.72904e-06	protein_coding	processed_transcript	-0.00382942	NA	NA	NA	NA	Non-Significant	DEG
ENST00000360668.7	MSBB BM36	ENSG00000101460.12	MAP1LC3A	-0.44798	0.00030006	0.0234795	0.951722	protein_coding	protein_coding	0.0243458	NA	NA	NA	NA	Non-Significant	DEG
ENST00000374837.7	MSBB BM36	ENSG00000101460.12	MAP1LC3A	-0.44798	0.00030006	-0.409639	0.119546	protein_coding	protein_coding	0.0153083	NA	NA	NA	NA	Non-Significant	DEG
ENST00000397709.1	MSBB BM36	ENSG00000101460.12	MAP1LC3A	-0.44798	0.00030006	-0.554208	0.0179623	protein_coding	protein_coding	-0.0437283	NA	NA	NA	NA	Non-Significant	DEG
ENST00000476428.1	MSBB BM36	ENSG00000101460.12	MAP1LC3A	-0.44798	0.00030006	-0.422492	0.0138309	protein_coding	processed_transcript	0.00407371	NA	NA	NA	NA	Non-Significant	DEG
ENST00000547114.3	MAYO	ENSG00000258102.3	MAP1LC3B2	-0.445166	0.00153479	-0.572585	0.00126228	protein_coding	processed_transcript	-0.0328372	NA	NA	NA	NA	Non-Significant	DEG
ENST00000556529.2	MAYO	ENSG00000258102.3	MAP1LC3B2	-0.445166	0.00153479	-0.190739	0.402679	protein_coding	protein_coding	0.0419604	NA	NA	NA	NA	Non-Significant	DEG
ENST00000625301.1	MAYO	ENSG00000258102.3	MAP1LC3B2	-0.445166	0.00153479	-0.459206	0.00711214	protein_coding	retained_intron	-0.0185639	NA	NA	NA	NA	Non-Significant	DEG
ENST00000630062.1	MAYO	ENSG00000258102.3	MAP1LC3B2	-0.445166	0.00153479	-0.330519	0.516672	protein_coding	processed_transcript	0.00943443	NA	NA	NA	NA	Non-Significant	DEG
ENST00000357246.3	MAYO	ENSG00000197769.5	MAP1LC3C	0.584378	0.000306757	0.595346	0.000508857	protein_coding	protein_coding	0	NA	NA	NA	NA	Non-Significant	DEG
ENST00000394867.8	MSBB BM36	ENSG00000126934.13	MAP2K2	-2.49422e-05	0.999779	-0.258109	0.188838	protein_coding	protein_coding	-0.059813	0.00504801	0.00530947	0.0067579	0.0424758	DTU	Non-Significant
ENST00000353533.9	MSBB BM22	ENSG00000065559.14	MAP2K4	-0.213059	0.0643274	-0.494406	0.280205	protein_coding	protein_coding	-0.0510994	0.00388176	0.00388176	0.00728368	0.0388176	DTU	Non-Significant
ENST00000353533.9	MSBB BM36	ENSG00000065559.14	MAP2K4	-0.122572	0.299563	-0.666622	0.0586738	protein_coding	protein_coding	-0.0901681	4.26873e-14	4.26873e-14	6.13418e-13	3.84185e-13	DTU	Non-Significant
ENST00000399503.3	MSBB BM36	ENSG00000095015.5	MAP3K1	0.387484	2.97001e-06	0.380561	1.41941e-05	protein_coding	protein_coding	0.00901472	NA	NA	NA	NA	Non-Significant	DEG
ENST00000469188.1	MSBB BM36	ENSG00000095015.5	MAP3K1	0.387484	2.97001e-06	0.208159	0.405344	protein_coding	retained_intron	-0.00901472	NA	NA	NA	NA	Non-Significant	DEG
ENST00000309100.7	MAYO	ENSG00000173327.7	MAP3K11	-0.323877	0.00166661	-0.0878715	0.510994	protein_coding	protein_coding	0.0734979	5.00589e-11	5.00589e-11	2.4859e-10	3.00353e-10	DTU	Non-Significant
ENST00000309100.7	MSBB BM36	ENSG00000173327.7	MAP3K11	0.402112	0.00047559	0.436726	0.0406058	protein_coding	protein_coding	0.00170878	NA	NA	NA	NA	Non-Significant	DEG
ENST00000524848.5	MSBB BM36	ENSG00000173327.7	MAP3K11	0.402112	0.00047559	-0.212691	0.937065	protein_coding	nonsense_mediated_decay	-0.00581812	NA	NA	NA	NA	Non-Significant	DEG
ENST00000524856.1	MSBB BM36	ENSG00000173327.7	MAP3K11	0.402112	0.00047559	-0.0596083	0.744995	protein_coding	retained_intron	-0.037999	NA	NA	NA	NA	Non-Significant	DEG
ENST00000526293.1	MSBB BM36	ENSG00000173327.7	MAP3K11	0.402112	0.00047559	0.959156	0.430708	protein_coding	protein_coding	0.00792658	NA	NA	NA	NA	Non-Significant	DEG
ENST00000526647.1	MSBB BM36	ENSG00000173327.7	MAP3K11	0.402112	0.00047559	0.568929	0.0440977	protein_coding	retained_intron	0.00491237	NA	NA	NA	NA	Non-Significant	DEG
ENST00000527304.1	MSBB BM36	ENSG00000173327.7	MAP3K11	0.402112	0.00047559	0.347666	0.00948859	protein_coding	retained_intron	-0.00553834	NA	NA	NA	NA	Non-Significant	DEG
ENST00000529839.1	MSBB BM36	ENSG00000173327.7	MAP3K11	0.402112	0.00047559	0.560015	0.68858	protein_coding	protein_coding	0.00669933	NA	NA	NA	NA	Non-Significant	DEG
ENST00000530153.5	MSBB BM36	ENSG00000173327.7	MAP3K11	0.402112	0.00047559	0.178575	0.862102	protein_coding	protein_coding	-0.00547567	NA	NA	NA	NA	Non-Significant	DEG
ENST00000530949.1	MSBB BM36	ENSG00000173327.7	MAP3K11	0.402112	0.00047559	1.07082	1	protein_coding	retained_intron	0.00347491	NA	NA	NA	NA	Non-Significant	DEG
ENST00000532507.5	MSBB BM36	ENSG00000173327.7	MAP3K11	0.402112	0.00047559	0.534024	0.227808	protein_coding	protein_coding	0.00430938	NA	NA	NA	NA	Non-Significant	DEG
ENST00000533032.1	MSBB BM36	ENSG00000173327.7	MAP3K11	0.402112	0.00047559	0.799552	0.330941	protein_coding	retained_intron	0.00245164	NA	NA	NA	NA	Non-Significant	DEG
ENST00000534110.1	MSBB BM36	ENSG00000173327.7	MAP3K11	0.402112	0.00047559	0.486562	0.00797526	protein_coding	retained_intron	0.0227229	NA	NA	NA	NA	Non-Significant	DEG
ENST00000534432.1	MSBB BM36	ENSG00000173327.7	MAP3K11	0.402112	0.00047559	0.433989	0.279503	protein_coding	processed_transcript	0.000619315	NA	NA	NA	NA	Non-Significant	DEG
ENST00000547488.5	MSBB BM36	ENSG00000139625.12	MAP3K12	-0.221859	0.0044669	-0.612423	0.059097	protein_coding	protein_coding	-0.0524674	3.9329e-05	3.9329e-05	9.52772e-05	0.000275303	DTU	Non-Significant
ENST00000358371.8	MSBB BM36	ENSG00000176601.12	MAP3K19	0.783336	5.88356e-05	0.545954	0.79125	protein_coding	protein_coding	-0.00427763	NA	NA	NA	NA	Non-Significant	DEG
ENST00000375844.7	MSBB BM36	ENSG00000176601.12	MAP3K19	0.783336	5.88356e-05	0.710289	1	protein_coding	protein_coding	0.00574786	NA	NA	NA	NA	Non-Significant	DEG
ENST00000375845.8	MSBB BM36	ENSG00000176601.12	MAP3K19	0.783336	5.88356e-05	0.675911	0.529038	protein_coding	protein_coding	-0.00598205	NA	NA	NA	NA	Non-Significant	DEG
ENST00000392915.6	MSBB BM36	ENSG00000176601.12	MAP3K19	0.783336	5.88356e-05	0.925144	0.223499	protein_coding	protein_coding	0.0133442	NA	NA	NA	NA	Non-Significant	DEG
ENST00000392917.7	MSBB BM36	ENSG00000176601.12	MAP3K19	0.783336	5.88356e-05	0.336008	0.696664	protein_coding	protein_coding	-0.00834884	NA	NA	NA	NA	Non-Significant	DEG
ENST00000392918.7	MSBB BM36	ENSG00000176601.12	MAP3K19	0.783336	5.88356e-05	0.303796	1	protein_coding	protein_coding	0.0024682	NA	NA	NA	NA	Non-Significant	DEG
ENST00000414343.1	MSBB BM36	ENSG00000176601.12	MAP3K19	0.783336	5.88356e-05	1.14812	1	protein_coding	protein_coding	0.024027	NA	NA	NA	NA	Non-Significant	DEG
ENST00000425952.5	MSBB BM36	ENSG00000176601.12	MAP3K19	0.783336	5.88356e-05	1.00028	1	protein_coding	processed_transcript	0.0142284	NA	NA	NA	NA	Non-Significant	DEG
ENST00000437365.1	MSBB BM36	ENSG00000176601.12	MAP3K19	0.783336	5.88356e-05	1.19984	0.101945	protein_coding	protein_coding	0.0306474	NA	NA	NA	NA	Non-Significant	DEG
ENST00000468155.5	MSBB BM36	ENSG00000176601.12	MAP3K19	0.783336	5.88356e-05	0.826198	0.381244	protein_coding	retained_intron	0.00213554	NA	NA	NA	NA	Non-Significant	DEG
ENST00000478805.1	MSBB BM36	ENSG00000176601.12	MAP3K19	0.783336	5.88356e-05	0.309124	1	protein_coding	retained_intron	-0.0149987	NA	NA	NA	NA	Non-Significant	DEG
ENST00000486077.1	MSBB BM36	ENSG00000176601.12	MAP3K19	0.783336	5.88356e-05	0.353793	1	protein_coding	processed_transcript	-0.0275173	NA	NA	NA	NA	Non-Significant	DEG
ENST00000637841.1	MSBB BM36	ENSG00000176601.12	MAP3K19	0.783336	5.88356e-05	0.63351	0.524024	protein_coding	protein_coding	-0.0278085	NA	NA	NA	NA	Non-Significant	DEG
ENST00000638025.1	MSBB BM36	ENSG00000176601.12	MAP3K19	0.783336	5.88356e-05	0.00464334	0.998757	protein_coding	processed_transcript	-0.00367151	NA	NA	NA	NA	Non-Significant	DEG
ENST00000338983.7	MAYO	ENSG00000091436.16	MAP3K20	0.572274	1.81843e-13	0.604368	1.31226e-13	protein_coding	protein_coding	0.0183763	NA	NA	NA	NA	Non-Significant	DEG
ENST00000375213.7	MAYO	ENSG00000091436.16	MAP3K20	0.572274	1.81843e-13	0.586509	5.6175e-06	protein_coding	protein_coding	0.00118487	NA	NA	NA	NA	Non-Significant	DEG
ENST00000409176.6	MAYO	ENSG00000091436.16	MAP3K20	0.572274	1.81843e-13	1.24029	0.0296736	protein_coding	protein_coding	0.0080338	NA	NA	NA	NA	Non-Significant	DEG
ENST00000422149.1	MAYO	ENSG00000091436.16	MAP3K20	0.572274	1.81843e-13	1.34509	0.00016673	protein_coding	protein_coding	0.0063925	NA	NA	NA	NA	Non-Significant	DEG
ENST00000468408.5	MAYO	ENSG00000091436.16	MAP3K20	0.572274	1.81843e-13	0.839937	1	protein_coding	processed_transcript	0.00109844	NA	NA	NA	NA	Non-Significant	DEG
ENST00000476618.5	MAYO	ENSG00000091436.16	MAP3K20	0.572274	1.81843e-13	0.0123442	0.920983	protein_coding	retained_intron	-0.0348836	NA	NA	NA	NA	Non-Significant	DEG
ENST00000480606.1	MAYO	ENSG00000091436.16	MAP3K20	0.572274	1.81843e-13	0.28809	1	protein_coding	processed_transcript	-0.000130019	NA	NA	NA	NA	Non-Significant	DEG
ENST00000539448.5	MAYO	ENSG00000091436.16	MAP3K20	0.572274	1.81843e-13	0.688775	0.19357	protein_coding	protein_coding	-9.60913e-05	NA	NA	NA	NA	Non-Significant	DEG
ENST00000338983.7	MSBB BM36	ENSG00000091436.16	MAP3K20	0.61783	1.31812e-13	0.694918	1.85724e-10	protein_coding	protein_coding	0.0395951	0.0107005	0.0107005	0.0128963	0	Non-Significant	DEG
ENST00000375213.7	MSBB BM36	ENSG00000091436.16	MAP3K20	0.61783	1.31812e-13	0.712217	0.000291002	protein_coding	protein_coding	0.00353863	NA	NA	NA	NA	Non-Significant	DEG
ENST00000409176.6	MSBB BM36	ENSG00000091436.16	MAP3K20	0.61783	1.31812e-13	0.952274	0.00745662	protein_coding	protein_coding	0.00859083	NA	NA	NA	NA	Non-Significant	DEG
ENST00000422149.1	MSBB BM36	ENSG00000091436.16	MAP3K20	0.61783	1.31812e-13	0.88163	0.0101898	protein_coding	protein_coding	0.00542226	NA	NA	NA	NA	Non-Significant	DEG
ENST00000468408.5	MSBB BM36	ENSG00000091436.16	MAP3K20	0.61783	1.31812e-13	0.907337	0.375104	protein_coding	processed_transcript	0.00128141	NA	NA	NA	NA	Non-Significant	DEG
ENST00000476618.5	MSBB BM36	ENSG00000091436.16	MAP3K20	0.61783	1.31812e-13	0.117305	0.189088	protein_coding	retained_intron	-0.056624	0.0107005	0.0107005	0.0128963	0	DTU	DEG
ENST00000480606.1	MSBB BM36	ENSG00000091436.16	MAP3K20	0.61783	1.31812e-13	0.60887	0.0651665	protein_coding	processed_transcript	2.83505e-06	NA	NA	NA	NA	Non-Significant	DEG
ENST00000539448.5	MSBB BM36	ENSG00000091436.16	MAP3K20	0.61783	1.31812e-13	0.282167	0.789107	protein_coding	protein_coding	-0.00183633	NA	NA	NA	NA	Non-Significant	DEG
ENST00000536852.1	MAYO	ENSG00000085511.19	MAP3K4	-0.101671	0.0566143	-0.399217	0.00425616	protein_coding	retained_intron	-0.0675123	0.00328332	0.00963515	0.00371083	0.0192703	DTU	Non-Significant
ENST00000374040.7	MSBB BM44	ENSG00000142733.15	MAP3K6	0.254798	0.0486702	-0.338216	0.400245	protein_coding	protein_coding	-0.0739679	0.00765961	0.00765961	0.0110051	0.0306384	DTU	Non-Significant
ENST00000493901.5	MAYO	ENSG00000142733.15	MAP3K6	-0.197153	0.234634	0.490098	0.000949697	protein_coding	protein_coding	0.0823715	1.67877e-06	1.67877e-06	3.35787e-06	3.35755e-06	DTU	Non-Significant
ENST00000357582.2	MSBB BM36	ENSG00000142733.15	MAP3K6	0.41132	0.00925696	1.05294	0.24974	protein_coding	protein_coding	0.0400448	NA	NA	NA	NA	Non-Significant	DEG
ENST00000374040.7	MSBB BM36	ENSG00000142733.15	MAP3K6	0.41132	0.00925696	-0.00708742	0.993535	protein_coding	protein_coding	-0.0385051	NA	NA	NA	NA	Non-Significant	DEG
ENST00000470890.1	MSBB BM36	ENSG00000142733.15	MAP3K6	0.41132	0.00925696	0.571168	0.131314	protein_coding	retained_intron	-0.0122583	NA	NA	NA	NA	Non-Significant	DEG
ENST00000476509.1	MSBB BM36	ENSG00000142733.15	MAP3K6	0.41132	0.00925696	0.0555422	0.968667	protein_coding	retained_intron	0.00101414	NA	NA	NA	NA	Non-Significant	DEG
ENST00000486046.5	MSBB BM36	ENSG00000142733.15	MAP3K6	0.41132	0.00925696	0.419935	0.162875	protein_coding	protein_coding	0.0212803	NA	NA	NA	NA	Non-Significant	DEG
ENST00000493901.5	MSBB BM36	ENSG00000142733.15	MAP3K6	0.41132	0.00925696	0.424876	0.334999	protein_coding	protein_coding	-0.00442787	NA	NA	NA	NA	Non-Significant	DEG
ENST00000495230.1	MSBB BM36	ENSG00000142733.15	MAP3K6	0.41132	0.00925696	0.644715	0.193451	protein_coding	retained_intron	-0.00714638	NA	NA	NA	NA	Non-Significant	DEG
ENST00000369332.7	MSBB BM44	ENSG00000135341.17	MAP3K7	0.0723424	0.16498	-0.217719	0.195378	protein_coding	protein_coding	-0.0543794	0.00975939	0.00975939	0.0133339	0.0195188	DTU	Non-Significant
ENST00000369329.7	MAYO	ENSG00000135341.17	MAP3K7	0.05511	0.280494	0.392494	0.00312404	protein_coding	protein_coding	0.078877	0.00695849	0.00711572	0.00755635	0.0142314	DTU	Non-Significant
ENST00000369332.7	MAYO	ENSG00000135341.17	MAP3K7	0.05511	0.280494	-0.172097	0.556062	protein_coding	protein_coding	-0.0560623	0.00695849	0.00695849	0.00755635	0.013917	DTU	Non-Significant
ENST00000369329.7	MSBB BM36	ENSG00000135341.17	MAP3K7	0.0397608	0.697848	0.404667	0.0111012	protein_coding	protein_coding	0.0663488	5.18346e-06	0.00802574	1.49871e-05	0.032103	DTU	Non-Significant
ENST00000369332.7	MSBB BM36	ENSG00000135341.17	MAP3K7	0.0397608	0.697848	-0.295866	0.203535	protein_coding	protein_coding	-0.0677656	5.18346e-06	5.18346e-06	1.49871e-05	2.07338e-05	DTU	Non-Significant
ENST00000263056.5	MSBB BM36	ENSG00000107968.9	MAP3K8	0.580176	3.06121e-07	0.361832	0.665631	protein_coding	protein_coding	-0.0290647	NA	NA	NA	NA	Non-Significant	DEG
ENST00000375321.1	MSBB BM36	ENSG00000107968.9	MAP3K8	0.580176	3.06121e-07	0.833008	0.000100898	protein_coding	protein_coding	0.0400221	NA	NA	NA	NA	Non-Significant	DEG
ENST00000375322.2	MSBB BM36	ENSG00000107968.9	MAP3K8	0.580176	3.06121e-07	0.592959	0.00249617	protein_coding	protein_coding	0.00888385	NA	NA	NA	NA	Non-Significant	DEG
ENST00000413724.5	MSBB BM36	ENSG00000107968.9	MAP3K8	0.580176	3.06121e-07	0.215356	0.544189	protein_coding	protein_coding	-0.0385445	NA	NA	NA	NA	Non-Significant	DEG
ENST00000415139.5	MSBB BM36	ENSG00000107968.9	MAP3K8	0.580176	3.06121e-07	0.172956	0.860698	protein_coding	protein_coding	-0.0120244	NA	NA	NA	NA	Non-Significant	DEG
ENST00000430603.1	MSBB BM36	ENSG00000107968.9	MAP3K8	0.580176	3.06121e-07	0.686623	0.063097	protein_coding	retained_intron	0.0214003	NA	NA	NA	NA	Non-Significant	DEG
ENST00000542547.5	MSBB BM36	ENSG00000107968.9	MAP3K8	0.580176	3.06121e-07	0.766946	0.561804	protein_coding	protein_coding	0.00934958	NA	NA	NA	NA	Non-Significant	DEG
ENST00000381250.8	MSBB BM36	ENSG00000006432.15	MAP3K9	-0.443862	2.80397e-07	-0.141625	0.882661	protein_coding	protein_coding	0.0082327	NA	NA	NA	NA	Non-Significant	DEG
ENST00000553414.5	MSBB BM36	ENSG00000006432.15	MAP3K9	-0.443862	2.80397e-07	-0.524734	0.829957	protein_coding	protein_coding	-0.00143807	NA	NA	NA	NA	Non-Significant	DEG
ENST00000554024.1	MSBB BM36	ENSG00000006432.15	MAP3K9	-0.443862	2.80397e-07	-0.332011	0.0746381	protein_coding	retained_intron	0.00768273	0.0118804	1	0.014117	1	Non-Significant	DEG
ENST00000554146.1	MSBB BM36	ENSG00000006432.15	MAP3K9	-0.443862	2.80397e-07	-0.346321	0.413406	protein_coding	protein_coding	0.00136151	NA	NA	NA	NA	Non-Significant	DEG
ENST00000554752.6	MSBB BM36	ENSG00000006432.15	MAP3K9	-0.443862	2.80397e-07	-0.581533	2.86251e-05	protein_coding	protein_coding	-0.0670347	0.0118804	0.0118804	0.014117	0.0118804	DTU	DEG
ENST00000555993.6	MSBB BM36	ENSG00000006432.15	MAP3K9	-0.443862	2.80397e-07	-0.561904	0.636905	protein_coding	protein_coding	-0.00594979	NA	NA	NA	NA	Non-Significant	DEG
ENST00000611979.4	MSBB BM36	ENSG00000006432.15	MAP3K9	-0.443862	2.80397e-07	-0.185613	0.241509	protein_coding	protein_coding	0.0571604	0.0118804	0.0163997	0.014117	0.0163997	DTU	DEG
ENST00000395734.7	MSBB BM10	ENSG00000047849.21	MAP4	0.0728798	0.364987	0.465254	0.0285099	protein_coding	protein_coding	0.0541538	4.98835e-08	0.000438197	5.01757e-07	0.00350557	DTU	Non-Significant
ENST00000434267.5	MSBB BM10	ENSG00000047849.21	MAP4	0.0728798	0.364987	-0.309254	0.175658	protein_coding	protein_coding	-0.0723596	4.98835e-08	4.98835e-08	5.01757e-07	3.99068e-07	DTU	Non-Significant
ENST00000335271.9	MAYO	ENSG00000047849.21	MAP4	-0.450684	6.3023e-07	-1.02617	1.55733e-10	protein_coding	protein_coding	-0.00635119	NA	NA	NA	NA	Non-Significant	DEG
ENST00000360240.10	MAYO	ENSG00000047849.21	MAP4	-0.450684	6.3023e-07	-0.664304	5.42237e-05	protein_coding	protein_coding	-0.00487583	NA	NA	NA	NA	Non-Significant	DEG
ENST00000383736.3	MAYO	ENSG00000047849.21	MAP4	-0.450684	6.3023e-07	-0.0161443	0.95206	protein_coding	protein_coding	0.00106604	NA	NA	NA	NA	Non-Significant	DEG
ENST00000395734.7	MAYO	ENSG00000047849.21	MAP4	-0.450684	6.3023e-07	-0.474831	0.00178832	protein_coding	protein_coding	0.018215	NA	NA	NA	NA	Non-Significant	DEG
ENST00000420772.6	MAYO	ENSG00000047849.21	MAP4	-0.450684	6.3023e-07	-0.0879322	0.722401	protein_coding	protein_coding	0.0012243	NA	NA	NA	NA	Non-Significant	DEG
ENST00000423088.5	MAYO	ENSG00000047849.21	MAP4	-0.450684	6.3023e-07	-0.25356	0.342251	protein_coding	protein_coding	0.00234734	NA	NA	NA	NA	Non-Significant	DEG
ENST00000426837.6	MAYO	ENSG00000047849.21	MAP4	-0.450684	6.3023e-07	0.402672	0.0167745	protein_coding	protein_coding	0.00133158	NA	NA	NA	NA	Non-Significant	DEG
ENST00000429422.5	MAYO	ENSG00000047849.21	MAP4	-0.450684	6.3023e-07	-0.540888	3.20424e-05	protein_coding	protein_coding	-0.0118008	NA	NA	NA	NA	Non-Significant	DEG
ENST00000434267.5	MAYO	ENSG00000047849.21	MAP4	-0.450684	6.3023e-07	-0.207602	0.294085	protein_coding	protein_coding	-0.00502098	NA	NA	NA	NA	Non-Significant	DEG
ENST00000439356.2	MAYO	ENSG00000047849.21	MAP4	-0.450684	6.3023e-07	-0.321155	0.525015	protein_coding	protein_coding	-0.0147332	NA	NA	NA	NA	Non-Significant	DEG
ENST00000462206.1	MAYO	ENSG00000047849.21	MAP4	-0.450684	6.3023e-07	0.109178	0.710548	protein_coding	retained_intron	0.000947655	NA	NA	NA	NA	Non-Significant	DEG
ENST00000468075.2	MAYO	ENSG00000047849.21	MAP4	-0.450684	6.3023e-07	-0.427107	1	protein_coding	protein_coding	-2.77674e-05	NA	NA	NA	NA	Non-Significant	DEG
ENST00000477765.1	MAYO	ENSG00000047849.21	MAP4	-0.450684	6.3023e-07	-0.136244	0.523933	protein_coding	retained_intron	0.00127145	NA	NA	NA	NA	Non-Significant	DEG
ENST00000482752.1	MAYO	ENSG00000047849.21	MAP4	-0.450684	6.3023e-07	-0.391642	0.30895	protein_coding	retained_intron	0.000101313	NA	NA	NA	NA	Non-Significant	DEG
ENST00000497735.1	MAYO	ENSG00000047849.21	MAP4	-0.450684	6.3023e-07	0.402107	0.00766347	protein_coding	retained_intron	0.0191004	NA	NA	NA	NA	Non-Significant	DEG
ENST00000633710.1	MAYO	ENSG00000047849.21	MAP4	-0.450684	6.3023e-07	-0.721309	4.68335e-06	protein_coding	protein_coding	-0.00279199	NA	NA	NA	NA	Non-Significant	DEG
ENST00000434267.5	MSBB BM22	ENSG00000047849.21	MAP4	0.0686099	0.498305	-0.444015	0.145708	protein_coding	protein_coding	-0.0551613	1.20047e-05	1.20047e-05	7.26484e-05	0.000108042	DTU	Non-Significant
ENST00000395734.7	MSBB BM36	ENSG00000047849.21	MAP4	0.189016	0.0198514	0.597455	0.0004241	protein_coding	protein_coding	0.0779862	4.04458e-15	4.20273e-06	7.42064e-14	2.94191e-05	DTU	Non-Significant
ENST00000423088.5	MSBB BM36	ENSG00000047849.21	MAP4	0.189016	0.0198514	1.39495	3.66424e-09	protein_coding	protein_coding	0.0505546	4.04458e-15	2.3884e-07	7.42064e-14	1.91072e-06	DTU	Non-Significant
ENST00000434267.5	MSBB BM36	ENSG00000047849.21	MAP4	0.189016	0.0198514	-0.533353	0.0534575	protein_coding	protein_coding	-0.0783569	4.04458e-15	4.04458e-15	7.42064e-14	3.23567e-14	DTU	Non-Significant
ENST00000439356.2	MSBB BM36	ENSG00000047849.21	MAP4	0.189016	0.0198514	-0.419227	0.0623578	protein_coding	protein_coding	-0.0615607	4.04458e-15	8.04995e-10	7.42064e-14	6.43996e-09	DTU	Non-Significant
ENST00000377350.7	MAYO	ENSG00000168067.11	MAP4K2	-0.0828339	0.177513	0.427822	0.0111416	protein_coding	protein_coding	0.0525979	7.6505e-07	7.6505e-07	1.63619e-06	3.0602e-06	DTU	Non-Significant
ENST00000302217.9	MSBB BM10	ENSG00000071054.16	MAP4K4	0.388949	0.00660048	0.340871	0.0165515	protein_coding	protein_coding	-0.00221698	NA	NA	NA	NA	Non-Significant	DEG
ENST00000324219.8	MSBB BM10	ENSG00000071054.16	MAP4K4	0.388949	0.00660048	0.101624	0.874925	protein_coding	protein_coding	-0.00591364	NA	NA	NA	NA	Non-Significant	DEG
ENST00000347699.8	MSBB BM10	ENSG00000071054.16	MAP4K4	0.388949	0.00660048	-0.0421988	1	protein_coding	protein_coding	-0.00156382	NA	NA	NA	NA	Non-Significant	DEG
ENST00000350198.8	MSBB BM10	ENSG00000071054.16	MAP4K4	0.388949	0.00660048	-1.7279	1	protein_coding	protein_coding	-0.00327952	NA	NA	NA	NA	Non-Significant	DEG
ENST00000350878.8	MSBB BM10	ENSG00000071054.16	MAP4K4	0.388949	0.00660048	0.479613	0.031103	protein_coding	protein_coding	0.00281875	NA	NA	NA	NA	Non-Significant	DEG
ENST00000413150.6	MSBB BM10	ENSG00000071054.16	MAP4K4	0.388949	0.00660048	0.563803	0.269914	protein_coding	protein_coding	0.00188414	NA	NA	NA	NA	Non-Significant	DEG
ENST00000417294.5	MSBB BM10	ENSG00000071054.16	MAP4K4	0.388949	0.00660048	4.68387	1	protein_coding	protein_coding	0.000707786	NA	NA	NA	NA	Non-Significant	DEG
ENST00000418101.1	MSBB BM10	ENSG00000071054.16	MAP4K4	0.388949	0.00660048	0.791318	0.135089	protein_coding	protein_coding	0.0217236	NA	NA	NA	NA	Non-Significant	DEG
ENST00000421882.5	MSBB BM10	ENSG00000071054.16	MAP4K4	0.388949	0.00660048	0.81646	1	protein_coding	protein_coding	0.00016725	NA	NA	NA	NA	Non-Significant	DEG
ENST00000425019.5	MSBB BM10	ENSG00000071054.16	MAP4K4	0.388949	0.00660048	3.04753	1	protein_coding	protein_coding	0.000746952	NA	NA	NA	NA	Non-Significant	DEG
ENST00000427603.5	MSBB BM10	ENSG00000071054.16	MAP4K4	0.388949	0.00660048	-0.476325	1	protein_coding	protein_coding	-0.000826131	NA	NA	NA	NA	Non-Significant	DEG
ENST00000476609.1	MSBB BM10	ENSG00000071054.16	MAP4K4	0.388949	0.00660048	0.171754	0.113313	protein_coding	retained_intron	-0.00494204	NA	NA	NA	NA	Non-Significant	DEG
ENST00000477711.1	MSBB BM10	ENSG00000071054.16	MAP4K4	0.388949	0.00660048	0.0167462	0.911948	protein_coding	retained_intron	-0.0149508	NA	NA	NA	NA	Non-Significant	DEG
ENST00000489490.1	MSBB BM10	ENSG00000071054.16	MAP4K4	0.388949	0.00660048	-0.0133569	1	protein_coding	retained_intron	-0.00772644	NA	NA	NA	NA	Non-Significant	DEG
ENST00000491743.1	MSBB BM10	ENSG00000071054.16	MAP4K4	0.388949	0.00660048	0.148046	0.277451	protein_coding	retained_intron	-0.0084325	NA	NA	NA	NA	Non-Significant	DEG
ENST00000496989.5	MSBB BM10	ENSG00000071054.16	MAP4K4	0.388949	0.00660048	0.45994	0.0519018	protein_coding	processed_transcript	0.00193188	NA	NA	NA	NA	Non-Significant	DEG
ENST00000498066.1	MSBB BM10	ENSG00000071054.16	MAP4K4	0.388949	0.00660048	0.0929739	0.336415	protein_coding	processed_transcript	-0.00977052	NA	NA	NA	NA	Non-Significant	DEG
ENST00000625522.2	MSBB BM10	ENSG00000071054.16	MAP4K4	0.388949	0.00660048	0.416645	0.0574935	protein_coding	protein_coding	-0.00149662	NA	NA	NA	NA	Non-Significant	DEG
ENST00000627726.2	MSBB BM10	ENSG00000071054.16	MAP4K4	0.388949	0.00660048	0.528773	1	protein_coding	protein_coding	0.00013056	NA	NA	NA	NA	Non-Significant	DEG
ENST00000634702.1	MSBB BM10	ENSG00000071054.16	MAP4K4	0.388949	0.00660048	0.725566	0.0402388	protein_coding	protein_coding	0.0310054	NA	NA	NA	NA	Non-Significant	DEG
ENST00000302217.9	MSBB BM36	ENSG00000071054.16	MAP4K4	0.579295	3.43782e-06	0.355276	0.010261	protein_coding	protein_coding	-0.0149239	0.00269112	0.463814	0.00387924	1	Non-Significant	DEG
ENST00000324219.8	MSBB BM36	ENSG00000071054.16	MAP4K4	0.579295	3.43782e-06	0.390027	0.492245	protein_coding	protein_coding	-0.00213889	0.00269112	0.810185	0.00387924	1	Non-Significant	DEG
ENST00000347699.8	MSBB BM36	ENSG00000071054.16	MAP4K4	0.579295	3.43782e-06	0.389617	0.90366	protein_coding	protein_coding	-0.000767511	NA	NA	NA	NA	Non-Significant	DEG
ENST00000350198.8	MSBB BM36	ENSG00000071054.16	MAP4K4	0.579295	3.43782e-06	0.726967	0.909517	protein_coding	protein_coding	-0.00144303	NA	NA	NA	NA	Non-Significant	DEG
ENST00000350878.8	MSBB BM36	ENSG00000071054.16	MAP4K4	0.579295	3.43782e-06	0.389269	0.0623446	protein_coding	protein_coding	-0.00802912	0.00269112	0.866724	0.00387924	1	Non-Significant	DEG
ENST00000413150.6	MSBB BM36	ENSG00000071054.16	MAP4K4	0.579295	3.43782e-06	1.94757	1.77209e-05	protein_coding	protein_coding	0.0618019	0.00269112	0.00269112	0.00387924	0.0296024	DTU	DEG
ENST00000417294.5	MSBB BM36	ENSG00000071054.16	MAP4K4	0.579295	3.43782e-06	-0.919148	0.867745	protein_coding	protein_coding	0.000181534	NA	NA	NA	NA	Non-Significant	DEG
ENST00000418101.1	MSBB BM36	ENSG00000071054.16	MAP4K4	0.579295	3.43782e-06	0.505889	0.403929	protein_coding	protein_coding	-0.00156458	0.00269112	0.487432	0.00387924	1	Non-Significant	DEG
ENST00000421882.5	MSBB BM36	ENSG00000071054.16	MAP4K4	0.579295	3.43782e-06	0.427014	0.910891	protein_coding	protein_coding	0.000495603	NA	NA	NA	NA	Non-Significant	DEG
ENST00000425019.5	MSBB BM36	ENSG00000071054.16	MAP4K4	0.579295	3.43782e-06	3.04069	0.037993	protein_coding	protein_coding	0.00130171	NA	NA	NA	NA	Non-Significant	DEG
ENST00000427603.5	MSBB BM36	ENSG00000071054.16	MAP4K4	0.579295	3.43782e-06	-0.0363244	1	protein_coding	protein_coding	-0.00021325	NA	NA	NA	NA	Non-Significant	DEG
ENST00000476609.1	MSBB BM36	ENSG00000071054.16	MAP4K4	0.579295	3.43782e-06	0.350021	0.000513244	protein_coding	retained_intron	-0.00408407	0.00269112	0.796664	0.00387924	1	Non-Significant	DEG
ENST00000477711.1	MSBB BM36	ENSG00000071054.16	MAP4K4	0.579295	3.43782e-06	0.358395	0.000257911	protein_coding	retained_intron	-0.00817497	0.00269112	0.739892	0.00387924	1	Non-Significant	DEG
ENST00000489490.1	MSBB BM36	ENSG00000071054.16	MAP4K4	0.579295	3.43782e-06	0.367122	0.0329023	protein_coding	retained_intron	-0.00199873	0.00269112	0.769143	0.00387924	1	Non-Significant	DEG
ENST00000491743.1	MSBB BM36	ENSG00000071054.16	MAP4K4	0.579295	3.43782e-06	0.28073	0.0219039	protein_coding	retained_intron	-0.0103853	0.00269112	0.507023	0.00387924	1	Non-Significant	DEG
ENST00000496989.5	MSBB BM36	ENSG00000071054.16	MAP4K4	0.579295	3.43782e-06	0.67443	0.000949925	protein_coding	processed_transcript	0.00538573	0.00269112	0.678896	0.00387924	1	Non-Significant	DEG
ENST00000498066.1	MSBB BM36	ENSG00000071054.16	MAP4K4	0.579295	3.43782e-06	0.11946	0.32545	protein_coding	processed_transcript	-0.0131511	0.00269112	0.171631	0.00387924	1	Non-Significant	DEG
ENST00000625522.2	MSBB BM36	ENSG00000071054.16	MAP4K4	0.579295	3.43782e-06	0.455034	0.0434628	protein_coding	protein_coding	-0.0079525	0.00269112	0.301146	0.00387924	1	Non-Significant	DEG
ENST00000627726.2	MSBB BM36	ENSG00000071054.16	MAP4K4	0.579295	3.43782e-06	1.03433	1	protein_coding	protein_coding	0.000119163	NA	NA	NA	NA	Non-Significant	DEG
ENST00000634702.1	MSBB BM36	ENSG00000071054.16	MAP4K4	0.579295	3.43782e-06	0.550086	0.0727339	protein_coding	protein_coding	0.00553708	0.00269112	0.718171	0.00387924	1	Non-Significant	DEG
ENST00000434603.2	MSBB BM36	ENSG00000171533.11	MAP6	-0.262674	0.000429204	-0.00307344	0.983189	protein_coding	protein_coding	0.0595519	0.0112635	0.0112635	0.0134679	0.0225269	DTU	Non-Significant
ENST00000379643.9	MSBB BM36	ENSG00000184368.15	MAP7D2	-0.513981	0.000115527	-0.582583	0.025808	protein_coding	protein_coding	-0.0251689	NA	NA	NA	NA	Non-Significant	DEG
ENST00000379651.7	MSBB BM36	ENSG00000184368.15	MAP7D2	-0.513981	0.000115527	-0.413626	0.200841	protein_coding	protein_coding	0.0229492	NA	NA	NA	NA	Non-Significant	DEG
ENST00000443379.7	MSBB BM36	ENSG00000184368.15	MAP7D2	-0.513981	0.000115527	-0.332224	0.807322	protein_coding	protein_coding	0.00673661	NA	NA	NA	NA	Non-Significant	DEG
ENST00000452324.3	MSBB BM36	ENSG00000184368.15	MAP7D2	-0.513981	0.000115527	-0.748783	0.00415311	protein_coding	protein_coding	-0.0235638	NA	NA	NA	NA	Non-Significant	DEG
ENST00000466145.1	MSBB BM36	ENSG00000184368.15	MAP7D2	-0.513981	0.000115527	-0.165856	0.616911	protein_coding	processed_transcript	0.019033	NA	NA	NA	NA	Non-Significant	DEG
ENST00000311277.8	MSBB BM36	ENSG00000164114.18	MAP9	-0.31912	0.00166694	-0.152003	0.37525	protein_coding	protein_coding	0.070701	0.00148179	0.00148179	0.00230043	0.00740896	DTU	Non-Significant
ENST00000229794.8	MAYO	ENSG00000112062.10	MAPK14	0.149998	0.000871142	0.317636	3.68956e-05	protein_coding	protein_coding	0.0598229	1.48449e-05	1.48449e-05	2.4608e-05	0	DTU	Non-Significant
ENST00000229795.7	MAYO	ENSG00000112062.10	MAPK14	0.149998	0.000871142	-0.0911443	0.334263	protein_coding	protein_coding	-0.076509	1.48449e-05	1.48449e-05	2.4608e-05	0	DTU	Non-Significant
ENST00000338033.8	MAYO	ENSG00000181085.14	MAPK15	-1.00196	1.21102e-06	-0.991697	5.30678e-05	protein_coding	protein_coding	-0.0156231	NA	NA	NA	NA	Non-Significant	DEG
ENST00000395107.8	MAYO	ENSG00000181085.14	MAPK15	-1.00196	1.21102e-06	-0.19949	1	protein_coding	protein_coding	-0.00151695	NA	NA	NA	NA	Non-Significant	DEG
ENST00000395108.2	MAYO	ENSG00000181085.14	MAPK15	-1.00196	1.21102e-06	-0.968991	0.000239487	protein_coding	protein_coding	0.00311911	NA	NA	NA	NA	Non-Significant	DEG
ENST00000461928.1	MAYO	ENSG00000181085.14	MAPK15	-1.00196	1.21102e-06	-0.504436	0.226782	protein_coding	retained_intron	0.00851144	NA	NA	NA	NA	Non-Significant	DEG
ENST00000475376.1	MAYO	ENSG00000181085.14	MAPK15	-1.00196	1.21102e-06	-0.447607	1	protein_coding	retained_intron	-0.00493752	NA	NA	NA	NA	Non-Significant	DEG
ENST00000484654.1	MAYO	ENSG00000181085.14	MAPK15	-1.00196	1.21102e-06	-1.39193	0.0487104	protein_coding	retained_intron	0.00669637	NA	NA	NA	NA	Non-Significant	DEG
ENST00000528175.1	MAYO	ENSG00000181085.14	MAPK15	-1.00196	1.21102e-06	-1.5841	0.00104417	protein_coding	retained_intron	-0.013156	NA	NA	NA	NA	Non-Significant	DEG
ENST00000533830.1	MAYO	ENSG00000181085.14	MAPK15	-1.00196	1.21102e-06	-0.861156	0.000906365	protein_coding	retained_intron	0.0169005	NA	NA	NA	NA	Non-Significant	DEG
ENST00000615253.4	MAYO	ENSG00000274205.4	MAPK15	-0.997614	1.30881e-06	-0.991697	5.30678e-05	protein_coding	protein_coding	-0.0179522	NA	NA	NA	NA	Non-Significant	DEG
ENST00000620781.2	MAYO	ENSG00000274205.4	MAPK15	-0.997614	1.30881e-06	-0.209417	1	protein_coding	protein_coding	0.00516038	NA	NA	NA	NA	Non-Significant	DEG
ENST00000631456.1	MAYO	ENSG00000274205.4	MAPK15	-0.997614	1.30881e-06	-0.504436	0.226782	protein_coding	retained_intron	0.00790916	NA	NA	NA	NA	Non-Significant	DEG
ENST00000632214.1	MAYO	ENSG00000274205.4	MAPK15	-0.997614	1.30881e-06	-1.39193	0.0487104	protein_coding	retained_intron	0.00696592	NA	NA	NA	NA	Non-Significant	DEG
ENST00000633194.1	MAYO	ENSG00000274205.4	MAPK15	-0.997614	1.30881e-06	-0.861156	0.000906365	protein_coding	retained_intron	0.0156135	NA	NA	NA	NA	Non-Significant	DEG
ENST00000633403.1	MAYO	ENSG00000274205.4	MAPK15	-0.997614	1.30881e-06	-1.5841	0.00104417	protein_coding	retained_intron	-0.0157157	NA	NA	NA	NA	Non-Significant	DEG
ENST00000633421.1	MAYO	ENSG00000274205.4	MAPK15	-0.997614	1.30881e-06	-0.447607	1	protein_coding	retained_intron	-0.00542986	NA	NA	NA	NA	Non-Significant	DEG
ENST00000633775.1	MAYO	ENSG00000274205.4	MAPK15	-0.997614	1.30881e-06	-0.968991	0.000239487	protein_coding	processed_transcript	0.00344622	NA	NA	NA	NA	Non-Significant	DEG
ENST00000400384.6	MAYO	ENSG00000141639.11	MAPK4	0.64564	1.83635e-10	0.712784	3.40128e-09	protein_coding	protein_coding	0.0602191	NA	NA	NA	NA	NA	DEG
ENST00000540640.3	MAYO	ENSG00000141639.11	MAPK4	0.64564	1.83635e-10	1.67888	0.000122104	protein_coding	protein_coding	0.00110744	NA	NA	NA	NA	Non-Significant	DEG
ENST00000586735.1	MAYO	ENSG00000141639.11	MAPK4	0.64564	1.83635e-10	0.833399	3.17743e-07	protein_coding	processed_transcript	0.00411066	NA	NA	NA	NA	Non-Significant	DEG
ENST00000587823.1	MAYO	ENSG00000141639.11	MAPK4	0.64564	1.83635e-10	0.578249	0.0164618	protein_coding	processed_transcript	-0.000124953	NA	NA	NA	NA	Non-Significant	DEG
ENST00000588540.1	MAYO	ENSG00000141639.11	MAPK4	0.64564	1.83635e-10	0.45377	0.0303829	protein_coding	protein_coding	-0.000457755	NA	NA	NA	NA	Non-Significant	DEG
ENST00000592595.5	MAYO	ENSG00000141639.11	MAPK4	0.64564	1.83635e-10	-0.0183273	0.967439	protein_coding	protein_coding	-0.0648634	NA	NA	NA	NA	NA	DEG
ENST00000400384.6	MSBB BM36	ENSG00000141639.11	MAPK4	0.425421	0.000100093	0.393373	0.0164175	protein_coding	protein_coding	-0.0113379	NA	NA	NA	NA	Non-Significant	DEG
ENST00000540640.3	MSBB BM36	ENSG00000141639.11	MAPK4	0.425421	0.000100093	0.976545	0.547092	protein_coding	protein_coding	-0.00070664	NA	NA	NA	NA	Non-Significant	DEG
ENST00000586735.1	MSBB BM36	ENSG00000141639.11	MAPK4	0.425421	0.000100093	0.0129166	0.964842	protein_coding	processed_transcript	-0.0248439	NA	NA	NA	NA	Non-Significant	DEG
ENST00000587823.1	MSBB BM36	ENSG00000141639.11	MAPK4	0.425421	0.000100093	0.312729	0.142298	protein_coding	processed_transcript	-0.00244489	NA	NA	NA	NA	Non-Significant	DEG
ENST00000588540.1	MSBB BM36	ENSG00000141639.11	MAPK4	0.425421	0.000100093	0.233526	0.163271	protein_coding	protein_coding	-0.0089138	NA	NA	NA	NA	Non-Significant	DEG
ENST00000592595.5	MSBB BM36	ENSG00000141639.11	MAPK4	0.425421	0.000100093	1.30862	0.00115307	protein_coding	protein_coding	0.0482617	NA	NA	NA	NA	Non-Significant	DEG
ENST00000395604.7	MAYO	ENSG00000166484.19	MAPK7	0.164892	0.01082	0.505404	0.000325325	protein_coding	protein_coding	0.0543894	6.5904e-05	0.00655907	9.62577e-05	0.00655907	DTU	Non-Significant
ENST00000455781.5	MSBB BM22	ENSG00000050748.17	MAPK9	-0.17242	0.0628232	-0.43298	0.044234	protein_coding	protein_coding	-0.0720889	0.000681721	0.001951	0.00182498	0.017559	DTU	Non-Significant
ENST00000520212.6	MSBB BM22	ENSG00000050748.17	MAPK9	-0.17242	0.0628232	0.436426	0.0182391	protein_coding	retained_intron	0.0660014	0.000681721	0.000681721	0.00182498	0.00613549	DTU	Non-Significant
ENST00000455781.5	MSBB BM36	ENSG00000050748.17	MAPK9	-0.303927	1.4966e-05	-0.534293	0.000274343	protein_coding	protein_coding	-0.0801671	2.55137e-05	2.55137e-05	6.41532e-05	0.000229624	DTU	Non-Significant
ENST00000294981.8	MSBB BM36	ENSG00000162889.10	MAPKAPK2	0.635019	2.65123e-07	0.622726	0.00461381	protein_coding	protein_coding	0.000455185	NA	NA	NA	NA	Non-Significant	DEG
ENST00000367103.3	MSBB BM36	ENSG00000162889.10	MAPKAPK2	0.635019	2.65123e-07	0.627079	5.69117e-05	protein_coding	protein_coding	0.0128406	NA	NA	NA	NA	Non-Significant	DEG
ENST00000479009.1	MSBB BM36	ENSG00000162889.10	MAPKAPK2	0.635019	2.65123e-07	0.317327	0.0640357	protein_coding	processed_transcript	-0.0265418	NA	NA	NA	NA	Non-Significant	DEG
ENST00000493447.1	MSBB BM36	ENSG00000162889.10	MAPKAPK2	0.635019	2.65123e-07	1.00036	0.0254042	protein_coding	processed_transcript	0.013232	NA	NA	NA	NA	Non-Significant	DEG
ENST00000551404.6	MAYO	ENSG00000089022.13	MAPKAPK5	0.0144494	0.789903	0.49783	0.000758936	protein_coding	protein_coding	0.0759675	1.63702e-18	1.63702e-18	3.46645e-17	4.91106e-18	DTU	Non-Significant
ENST00000435438.1	MSBB BM36	ENSG00000233204.1	MAPRE1P3	-0.390692	0.00259325	-0.397998	0.00315986	processed_pseudogene	processed_pseudogene	0	NA	NA	NA	NA	Non-Significant	DEG
ENST00000300249.9	MSBB BM44	ENSG00000166974.12	MAPRE2	-0.147341	0.114313	-0.366604	0.0725393	protein_coding	protein_coding	-0.0705319	0.00392108	0.00392108	0.00658679	0.0352897	DTU	Non-Significant
ENST00000413393.5	MAYO	ENSG00000166974.12	MAPRE2	0.0292303	0.764686	0.36195	0.00832598	protein_coding	protein_coding	0.118477	1.30495e-05	4.03499e-05	2.18421e-05	0.00012105	DTU	Non-Significant
ENST00000589699.1	MAYO	ENSG00000166974.12	MAPRE2	0.0292303	0.764686	-1.12904	0.00768982	protein_coding	protein_coding	-0.111051	1.30495e-05	1.30495e-05	2.18421e-05	3.91485e-05	DTU	Non-Significant
ENST00000300249.9	MSBB BM36	ENSG00000166974.12	MAPRE2	-0.11151	0.212995	-0.665012	0.00174359	protein_coding	protein_coding	-0.111809	5.71616e-09	5.71616e-09	3.28558e-08	5.71616e-08	DTU	Non-Significant
ENST00000233121.6	MSBB BM36	ENSG00000084764.11	MAPRE3	-0.332382	0.000117415	-0.502642	0.00143961	protein_coding	protein_coding	-0.0924469	7.26823e-05	7.26823e-05	0.000165738	0.000363412	DTU	Non-Significant
ENST00000577017.1	MSBB BM36	ENSG00000186868.15	MAPT	-0.237386	0.120264	0.624338	0.0176761	protein_coding	processed_transcript	0.0751698	1.69954e-05	1.69954e-05	4.47997e-05	0.000118968	DTU	Non-Significant
ENST00000631701.1	MSBB BM36	ENSG00000277956.4	MAPT	-0.253619	0.0815012	0.624338	0.0176761	protein_coding	processed_transcript	0.0738851	2.91672e-05	2.91672e-05	7.24983e-05	0.000145836	DTU	Non-Significant
ENST00000274056.11	MAYO	ENSG00000145416.13	2020-03-01	-0.0552921	0.645086	-0.186304	0.0709619	protein_coding	protein_coding	-0.0628172	9.00465e-05	9.00465e-05	0.000129043	0.000180093	DTU	Non-Significant
ENST00000332432.8	MSBB BM36	ENSG00000183654.8	2020-03-11	-0.663067	9.20672e-05	-0.279349	0.252385	protein_coding	protein_coding	0.0924109	NA	NA	NA	NA	NA	DEG
ENST00000505509.1	MSBB BM36	ENSG00000183654.8	2020-03-11	-0.663067	9.20672e-05	-0.512759	0.123033	protein_coding	processed_transcript	0.0218166	NA	NA	NA	NA	Non-Significant	DEG
ENST00000507111.1	MSBB BM36	ENSG00000183654.8	2020-03-11	-0.663067	9.20672e-05	-0.870069	0.000106319	protein_coding	protein_coding	-0.114225	NA	NA	NA	NA	NA	DEG
ENST00000602117.1	MSBB BM22	ENSG00000099785.10	2020-03-02	-0.0756457	0.306602	0.184123	0.240836	protein_coding	protein_coding	0.0682996	0.00223842	0.00223842	0.00469144	0.0111921	DTU	Non-Significant
ENST00000308660.5	MSBB BM36	ENSG00000173926.5	2020-03-03	0.461952	8.86316e-08	0.545615	0.000213088	protein_coding	protein_coding	0.00814882	0.0271059	0.864469	0.029263	1	Non-Significant	DEG
ENST00000502289.1	MSBB BM36	ENSG00000173926.5	2020-03-03	0.461952	8.86316e-08	0.524382	0.0094089	protein_coding	processed_transcript	0.00282552	0.0271059	0.98276	0.029263	1	Non-Significant	DEG
ENST00000504239.1	MSBB BM36	ENSG00000173926.5	2020-03-03	0.461952	8.86316e-08	0.540396	0.0152705	protein_coding	processed_transcript	0.00946554	0.0271059	0.939008	0.029263	1	Non-Significant	DEG
ENST00000506088.1	MSBB BM36	ENSG00000173926.5	2020-03-03	0.461952	8.86316e-08	0.640065	3.15789e-05	protein_coding	retained_intron	0.0380254	0.0271059	0.151378	0.029263	0.454134	Non-Significant	DEG
ENST00000515241.1	MSBB BM36	ENSG00000173926.5	2020-03-03	0.461952	8.86316e-08	0.243817	0.0345851	protein_coding	protein_coding	-0.0584731	0.0271059	0.0271059	0.029263	0.0813177	Non-Significant	DEG
ENST00000273067.4	MAYO	ENSG00000144583.4	2020-03-04	-0.511411	0.000901138	-0.513881	0.00282996	protein_coding	protein_coding	0	NA	NA	NA	NA	Non-Significant	DEG
ENST00000273067.4	MSBB BM36	ENSG00000144583.4	2020-03-04	-0.423844	9.74665e-06	-0.439476	0.000185452	protein_coding	protein_coding	0	NA	NA	NA	NA	Non-Significant	DEG
ENST00000358935.2	MAYO	ENSG00000198060.9	2020-03-05	0.229265	5.7617e-05	0.0854481	0.189256	protein_coding	protein_coding	-0.0818397	2.11275e-08	2.11275e-08	6.16052e-08	2.11275e-08	DTU	Non-Significant
ENST00000606497.1	MAYO	ENSG00000145495.15	2020-03-06	-0.0403638	0.437818	-0.195258	0.0467865	protein_coding	processed_transcript	-0.0535259	2.78705e-05	7.88677e-05	4.42248e-05	0.000157735	DTU	Non-Significant
ENST00000329421.7	MAYO	ENSG00000175130.6	MARCKSL1	-0.454197	1.49602e-06	-0.427216	7.42084e-06	protein_coding	protein_coding	0	NA	NA	NA	NA	Non-Significant	DEG
ENST00000327097.4	MAYO	ENSG00000019169.10	MARCO	1.25077	1.61943e-06	1.41248	2.97178e-06	protein_coding	protein_coding	0.128024	NA	NA	NA	NA	NA	DEG
ENST00000412481.1	MAYO	ENSG00000019169.10	MARCO	1.25077	1.61943e-06	-0.120095	1	protein_coding	protein_coding	-0.0269352	NA	NA	NA	NA	Non-Significant	DEG
ENST00000494979.1	MAYO	ENSG00000019169.10	MARCO	1.25077	1.61943e-06	0.765943	0.236137	protein_coding	retained_intron	-0.101089	NA	NA	NA	NA	NA	DEG
ENST00000396368.7	MAYO	ENSG00000166783.21	MARF1	-0.0827491	0.145153	0.213179	0.115598	protein_coding	protein_coding	0.0854994	1.73646e-05	1.73646e-05	2.84214e-05	1.73646e-05	DTU	Non-Significant
ENST00000552771.5	MAYO	ENSG00000166783.21	MARF1	-0.0827491	0.145153	-0.423257	0.000692997	protein_coding	retained_intron	-0.0937405	1.73646e-05	2.40171e-05	2.84214e-05	2.40171e-05	DTU	Non-Significant
ENST00000621511.2	MAYO	ENSG00000277140.2	MARF1	-0.0362954	0.582118	0.213179	0.115598	protein_coding	protein_coding	0.068122	4.78767e-06	0.00084034	8.72547e-06	0.00084034	DTU	Non-Significant
ENST00000632479.1	MAYO	ENSG00000277140.2	MARF1	-0.0362954	0.582118	-0.423257	0.000692997	protein_coding	retained_intron	-0.102419	4.78767e-06	4.78767e-06	8.72547e-06	4.78767e-06	DTU	Non-Significant
ENST00000325631.9	MAYO	ENSG00000152939.15	MARVELD2	0.409888	0.00159967	0.184399	1	protein_coding	protein_coding	0.00111992	NA	NA	NA	NA	Non-Significant	DEG
ENST00000413223.3	MAYO	ENSG00000152939.15	MARVELD2	0.409888	0.00159967	0.825716	1	protein_coding	nonsense_mediated_decay	0.00753727	NA	NA	NA	NA	Non-Significant	DEG
ENST00000454295.6	MAYO	ENSG00000152939.15	MARVELD2	0.409888	0.00159967	-2.13969	0.36202	protein_coding	protein_coding	-0.0328324	NA	NA	NA	NA	Non-Significant	DEG
ENST00000512803.5	MAYO	ENSG00000152939.15	MARVELD2	0.409888	0.00159967	0.252482	1	protein_coding	protein_coding	-0.000727611	NA	NA	NA	NA	Non-Significant	DEG
ENST00000515844.1	MAYO	ENSG00000152939.15	MARVELD2	0.409888	0.00159967	-0.19047	1	protein_coding	protein_coding	-0.0048995	NA	NA	NA	NA	Non-Significant	DEG
ENST00000645446.1	MAYO	ENSG00000152939.15	MARVELD2	0.409888	0.00159967	0.333457	0.387768	protein_coding	protein_coding	-0.00983227	NA	NA	NA	NA	Non-Significant	DEG
ENST00000646733.1	MAYO	ENSG00000152939.15	MARVELD2	0.409888	0.00159967	0.467886	0.0332028	protein_coding	protein_coding	0.0198734	NA	NA	NA	NA	Non-Significant	DEG
ENST00000647531.1	MAYO	ENSG00000152939.15	MARVELD2	0.409888	0.00159967	0.912419	0.55073	protein_coding	protein_coding	0.0195442	NA	NA	NA	NA	Non-Significant	DEG
ENST00000611064.4	MSBB BM36	ENSG00000274671.4	MARVELD2	0.460233	0.000448636	0.621802	1	protein_coding	protein_coding	0.00234742	NA	NA	NA	NA	Non-Significant	DEG
ENST00000611349.1	MSBB BM36	ENSG00000274671.4	MARVELD2	0.460233	0.000448636	0.20143	1	protein_coding	protein_coding	-0.0021728	NA	NA	NA	NA	Non-Significant	DEG
ENST00000612528.1	MSBB BM36	ENSG00000274671.4	MARVELD2	0.460233	0.000448636	0.309121	1	protein_coding	protein_coding	-0.000408232	NA	NA	NA	NA	Non-Significant	DEG
ENST00000614617.4	MSBB BM36	ENSG00000274671.4	MARVELD2	0.460233	0.000448636	0.431568	0.00276845	protein_coding	protein_coding	-0.00257871	NA	NA	NA	NA	Non-Significant	DEG
ENST00000622563.4	MSBB BM36	ENSG00000274671.4	MARVELD2	0.460233	0.000448636	0.209049	1	protein_coding	protein_coding	0.00164306	NA	NA	NA	NA	Non-Significant	DEG
ENST00000622835.4	MSBB BM36	ENSG00000274671.4	MARVELD2	0.460233	0.000448636	0.660319	1	protein_coding	protein_coding	0.00116971	NA	NA	NA	NA	Non-Significant	DEG
ENST00000252660.5	MSBB BM44	ENSG00000130368.5	MAS1	-0.439903	0.000489779	-0.487863	0.00132445	protein_coding	protein_coding	0	NA	NA	NA	NA	Non-Significant	DEG
ENST00000252660.5	MAYO	ENSG00000130368.5	MAS1	-0.558718	0.00752643	-0.550566	0.0185355	protein_coding	protein_coding	0	NA	NA	NA	NA	Non-Significant	DEG
ENST00000252660.5	MSBB BM22	ENSG00000130368.5	MAS1	-0.423937	0.000792288	-0.446681	0.00482348	protein_coding	protein_coding	0	NA	NA	NA	NA	Non-Significant	DEG
ENST00000252660.5	MSBB BM36	ENSG00000130368.5	MAS1	-0.636283	1.49822e-08	-0.648143	2.26973e-07	protein_coding	protein_coding	0	NA	NA	NA	NA	Non-Significant	DEG
ENST00000296280.10	MAYO	ENSG00000127241.16	MASP1	0.334086	0.0293949	0.549875	0.0526477	protein_coding	protein_coding	0.050419	0.000830129	0.000830129	0.00102166	0	DTU	Non-Significant
ENST00000169293.10	MSBB BM36	ENSG00000127241.16	MASP1	0.59365	9.72394e-07	0.469694	0.00586207	protein_coding	protein_coding	-0.0149285	0.0220228	0.499494	0.0243348	0.998988	Non-Significant	DEG
ENST00000296280.10	MSBB BM36	ENSG00000127241.16	MASP1	0.59365	9.72394e-07	1.11852	0.000742207	protein_coding	protein_coding	0.0551932	0.0220228	0.0220228	0.0243348	0.0660683	Non-Significant	DEG
ENST00000337774.9	MSBB BM36	ENSG00000127241.16	MASP1	0.59365	9.72394e-07	0.955698	2.19273e-05	protein_coding	protein_coding	0.00657294	NA	NA	NA	NA	Non-Significant	DEG
ENST00000392470.6	MSBB BM36	ENSG00000127241.16	MASP1	0.59365	9.72394e-07	0.447089	0.698187	protein_coding	protein_coding	-0.000498105	NA	NA	NA	NA	Non-Significant	DEG
ENST00000392472.6	MSBB BM36	ENSG00000127241.16	MASP1	0.59365	9.72394e-07	0.292087	0.746823	protein_coding	protein_coding	-0.00402756	NA	NA	NA	NA	Non-Significant	DEG
ENST00000392475.2	MSBB BM36	ENSG00000127241.16	MASP1	0.59365	9.72394e-07	0.246156	0.85534	protein_coding	protein_coding	0.00138978	NA	NA	NA	NA	Non-Significant	DEG
ENST00000425937.1	MSBB BM36	ENSG00000127241.16	MASP1	0.59365	9.72394e-07	0.569304	0.113479	protein_coding	protein_coding	-0.0120911	NA	NA	NA	NA	Non-Significant	DEG
ENST00000439271.1	MSBB BM36	ENSG00000127241.16	MASP1	0.59365	9.72394e-07	0.60549	1	protein_coding	protein_coding	0.0110846	NA	NA	NA	NA	Non-Significant	DEG
ENST00000460839.5	MSBB BM36	ENSG00000127241.16	MASP1	0.59365	9.72394e-07	0.545651	0.126519	protein_coding	retained_intron	-0.00820182	0.0220228	1	0.0243348	1	Non-Significant	DEG
ENST00000465015.1	MSBB BM36	ENSG00000127241.16	MASP1	0.59365	9.72394e-07	0.238585	0.650092	protein_coding	processed_transcript	-0.0181205	NA	NA	NA	NA	Non-Significant	DEG
ENST00000468121.1	MSBB BM36	ENSG00000127241.16	MASP1	0.59365	9.72394e-07	0.949182	1	protein_coding	processed_transcript	0.00787521	NA	NA	NA	NA	Non-Significant	DEG
ENST00000480349.1	MSBB BM36	ENSG00000127241.16	MASP1	0.59365	9.72394e-07	0.20073	0.0738064	protein_coding	retained_intron	-0.0339922	0.0220228	0.159225	0.0243348	0.477674	Non-Significant	DEG
ENST00000483719.1	MSBB BM36	ENSG00000127241.16	MASP1	0.59365	9.72394e-07	1.05766	0.000908591	protein_coding	retained_intron	0.0240099	0.0220228	0.157702	0.0243348	0.473106	Non-Significant	DEG
ENST00000490558.5	MSBB BM36	ENSG00000127241.16	MASP1	0.59365	9.72394e-07	0.303608	0.698187	protein_coding	processed_transcript	-0.011117	NA	NA	NA	NA	Non-Significant	DEG
ENST00000495249.1	MSBB BM36	ENSG00000127241.16	MASP1	0.59365	9.72394e-07	0.0233928	1	protein_coding	processed_transcript	-0.00315767	NA	NA	NA	NA	Non-Significant	DEG
ENST00000372213.7	MAYO	ENSG00000151224.12	MAT1A	1.00036	6.08701e-06	1.97359	1.96645e-05	protein_coding	protein_coding	0.232242	NA	NA	NA	NA	NA	DEG
ENST00000455001.1	MAYO	ENSG00000151224.12	MAT1A	1.00036	6.08701e-06	0.266976	1	protein_coding	protein_coding	0.0534929	NA	NA	NA	NA	NA	DEG
ENST00000480845.1	MAYO	ENSG00000151224.12	MAT1A	1.00036	6.08701e-06	-0.462358	1	protein_coding	processed_transcript	-0.0622284	NA	NA	NA	NA	NA	DEG
ENST00000485270.5	MAYO	ENSG00000151224.12	MAT1A	1.00036	6.08701e-06	0.165037	0.799412	protein_coding	processed_transcript	-0.223503	NA	NA	NA	NA	NA	DEG
ENST00000321757.10	MAYO	ENSG00000038274.16	MAT2B	-0.0796085	0.311871	0.0947785	0.489281	protein_coding	protein_coding	0.109254	5.00063e-06	0.00118605	9.04921e-06	0.00118605	DTU	Non-Significant
ENST00000521838.2	MAYO	ENSG00000038274.16	MAT2B	-0.0796085	0.311871	-4.91314	1.96337e-08	protein_coding	processed_transcript	-0.103827	5.00063e-06	5.00063e-06	9.04921e-06	5.00063e-06	DTU	Non-Significant
ENST00000395040.6	MSBB BM10	ENSG00000007264.14	MATK	-0.0403952	0.601003	-0.410983	0.263319	protein_coding	protein_coding	-0.0508502	0.00100507	0.00100507	0.00186808	0.0060304	DTU	Non-Significant
ENST00000254898.6	MSBB BM36	ENSG00000132561.13	MATN2	0.400643	2.37096e-06	0.146586	0.493407	protein_coding	protein_coding	-0.00795611	NA	NA	NA	NA	Non-Significant	DEG
ENST00000517321.5	MSBB BM36	ENSG00000132561.13	MATN2	0.400643	2.37096e-06	-0.122787	1	protein_coding	protein_coding	-0.00160241	NA	NA	NA	NA	Non-Significant	DEG
ENST00000518154.5	MSBB BM36	ENSG00000132561.13	MATN2	0.400643	2.37096e-06	0.611158	0.35592	protein_coding	protein_coding	0.00735573	NA	NA	NA	NA	Non-Significant	DEG
ENST00000518238.1	MSBB BM36	ENSG00000132561.13	MATN2	0.400643	2.37096e-06	0.538346	0.0651302	protein_coding	processed_transcript	0.00276031	NA	NA	NA	NA	Non-Significant	DEG
ENST00000518370.1	MSBB BM36	ENSG00000132561.13	MATN2	0.400643	2.37096e-06	-0.031858	0.950906	protein_coding	retained_intron	-0.00983287	NA	NA	NA	NA	Non-Significant	DEG
ENST00000519582.5	MSBB BM36	ENSG00000132561.13	MATN2	0.400643	2.37096e-06	0.332084	0.0760226	protein_coding	protein_coding	-0.00454324	NA	NA	NA	NA	Non-Significant	DEG
ENST00000519585.5	MSBB BM36	ENSG00000132561.13	MATN2	0.400643	2.37096e-06	0.300449	0.380262	protein_coding	protein_coding	-0.00210846	NA	NA	NA	NA	Non-Significant	DEG
ENST00000520016.5	MSBB BM36	ENSG00000132561.13	MATN2	0.400643	2.37096e-06	0.720394	0.599981	protein_coding	protein_coding	0.0020174	NA	NA	NA	NA	Non-Significant	DEG
ENST00000520160.1	MSBB BM36	ENSG00000132561.13	MATN2	0.400643	2.37096e-06	1.43253	0.0431741	protein_coding	retained_intron	0.00587304	NA	NA	NA	NA	Non-Significant	DEG
ENST00000521041.5	MSBB BM36	ENSG00000132561.13	MATN2	0.400643	2.37096e-06	0.732794	1	protein_coding	protein_coding	0.00348736	NA	NA	NA	NA	Non-Significant	DEG
ENST00000521689.5	MSBB BM36	ENSG00000132561.13	MATN2	0.400643	2.37096e-06	0.491037	0.471127	protein_coding	protein_coding	0.00650987	NA	NA	NA	NA	Non-Significant	DEG
ENST00000521952.5	MSBB BM36	ENSG00000132561.13	MATN2	0.400643	2.37096e-06	0.441273	0.176276	protein_coding	nonsense_mediated_decay	0.00414636	NA	NA	NA	NA	Non-Significant	DEG
ENST00000522025.6	MSBB BM36	ENSG00000132561.13	MATN2	0.400643	2.37096e-06	0.957895	0.0877265	protein_coding	protein_coding	0.0180225	NA	NA	NA	NA	Non-Significant	DEG
ENST00000522135.5	MSBB BM36	ENSG00000132561.13	MATN2	0.400643	2.37096e-06	0.593037	0.00835809	protein_coding	protein_coding	0.0143859	NA	NA	NA	NA	Non-Significant	DEG
ENST00000522270.5	MSBB BM36	ENSG00000132561.13	MATN2	0.400643	2.37096e-06	0.335176	0.390325	protein_coding	protein_coding	-0.0040587	NA	NA	NA	NA	Non-Significant	DEG
ENST00000523490.1	MSBB BM36	ENSG00000132561.13	MATN2	0.400643	2.37096e-06	0.21407	0.180882	protein_coding	retained_intron	-0.0120468	NA	NA	NA	NA	Non-Significant	DEG
ENST00000523561.1	MSBB BM36	ENSG00000132561.13	MATN2	0.400643	2.37096e-06	0.295162	0.0459937	protein_coding	retained_intron	-0.00521461	NA	NA	NA	NA	Non-Significant	DEG
ENST00000524308.5	MSBB BM36	ENSG00000132561.13	MATN2	0.400643	2.37096e-06	0.0795199	0.906536	protein_coding	protein_coding	-0.0171764	NA	NA	NA	NA	Non-Significant	DEG
ENST00000407540.7	MSBB BM36	ENSG00000132031.12	MATN3	0.515904	0.00144683	0.528479	0.0135814	protein_coding	protein_coding	0.0430691	NA	NA	NA	NA	Non-Significant	DEG
ENST00000421259.2	MSBB BM36	ENSG00000132031.12	MATN3	0.515904	0.00144683	0.850955	0.505611	protein_coding	protein_coding	0.0135683	NA	NA	NA	NA	Non-Significant	DEG
ENST00000478482.1	MSBB BM36	ENSG00000132031.12	MATN3	0.515904	0.00144683	0.19227	0.6528	protein_coding	retained_intron	-0.0566339	NA	NA	NA	NA	NA	DEG
ENST00000502929.5	MAYO	ENSG00000280987.4	MATR3	0.224792	0.119284	0.588852	0.00703138	protein_coding	protein_coding	0.119334	3.19103e-07	3.19103e-07	7.57924e-07	3.19103e-07	DTU	Non-Significant
ENST00000502499.5	MSBB BM36	ENSG00000015479.18	MATR3	-0.140723	0.146784	-0.358281	0.225042	protein_coding	protein_coding	-0.0639028	3.55136e-16	3.55136e-16	8.16336e-15	5.32704e-15	DTU	Non-Significant
ENST00000416600.6	MSBB BM36	ENSG00000088888.17	MAVS	0.482129	1.74171e-06	0.600163	0.112704	protein_coding	protein_coding	0.0279786	NA	NA	NA	NA	Non-Significant	DEG
ENST00000428216.3	MSBB BM36	ENSG00000088888.17	MAVS	0.482129	1.74171e-06	0.435918	0.00287332	protein_coding	protein_coding	-0.0279786	NA	NA	NA	NA	Non-Significant	DEG
ENST00000555932.5	MAYO	ENSG00000125952.18	MAX	0.00831292	0.923983	-3.31553	0.0159978	protein_coding	protein_coding	-0.0555023	0.000153725	0.000153725	0.000213033	0.000768627	DTU	Non-Significant
ENST00000402234.2	MSBB BM36	ENSG00000219430.2	MBL3P	-0.463369	0.00376067	-0.477332	0.00799335	unprocessed_pseudogene	unprocessed_pseudogene	0	NA	NA	NA	NA	Non-Significant	DEG
ENST00000324210.9	MAYO	ENSG00000152601.17	MBNL1	0.160518	0.000147661	0.856521	0.028477	protein_coding	protein_coding	0.109805	4.8713e-33	4.8713e-33	5.016e-31	1.46139e-32	DTU	Non-Significant
ENST00000545754.5	MAYO	ENSG00000152601.17	MBNL1	0.160518	0.000147661	-0.239757	0.341199	protein_coding	protein_coding	-0.0521726	4.8713e-33	0.0108207	5.016e-31	0.0324621	DTU	Non-Significant
ENST00000343600.8	MAYO	ENSG00000139793.18	MBNL2	0.000270192	0.997829	0.564093	0.0374199	protein_coding	protein_coding	0.19713	4.40281e-16	4.40281e-16	6.35508e-15	1.32084e-15	DTU	Non-Significant
ENST00000397601.5	MAYO	ENSG00000139793.18	MBNL2	0.000270192	0.997829	-1.43809	0.00260059	protein_coding	protein_coding	-0.188342	4.40281e-16	3.44387e-08	6.35508e-15	1.03316e-07	DTU	Non-Significant
ENST00000343600.8	MSBB BM36	ENSG00000139793.18	MBNL2	0.00730469	0.951493	0.389823	0.00167914	protein_coding	protein_coding	0.100343	0.000400664	0.000400664	0.000748725	0.00160266	DTU	Non-Significant
ENST00000324607.7	MSBB BM22	ENSG00000172197.10	MBOAT1	0.563869	0.000897513	0.528697	1	protein_coding	protein_coding	0	NA	NA	NA	NA	Non-Significant	DEG
ENST00000324607.7	MSBB BM36	ENSG00000172197.10	MBOAT1	0.919094	1.54334e-08	0.895154	1.75502e-07	protein_coding	protein_coding	0	NA	NA	NA	NA	Non-Significant	DEG
ENST00000437868.5	MAYO	ENSG00000125505.16	MBOAT7	0.106363	0.599614	-0.994998	0.224635	protein_coding	nonsense_mediated_decay	-0.0953954	0.00634989	0.00634989	0.0069399	0.0126998	DTU	Non-Significant
ENST00000494142.1	MAYO	ENSG00000125505.16	MBOAT7	0.106363	0.599614	0.356287	0.555524	protein_coding	retained_intron	0.0786207	0.00634989	0.0124665	0.0069399	0.024933	DTU	Non-Significant
ENST00000354542.4	MAYO	ENSG00000197971.14	MBP	-1.36111	3.6285e-12	-1.178	1.98955e-05	protein_coding	protein_coding	0.000232989	NA	NA	NA	NA	Non-Significant	DEG
ENST00000355994.6	MAYO	ENSG00000197971.14	MBP	-1.36111	3.6285e-12	-1.65603	0.0917961	protein_coding	protein_coding	-4.6404e-05	NA	NA	NA	NA	Non-Significant	DEG
ENST00000359645.7	MAYO	ENSG00000197971.14	MBP	-1.36111	3.6285e-12	-0.128687	0.808819	protein_coding	protein_coding	0.000157473	NA	NA	NA	NA	Non-Significant	DEG
ENST00000382582.7	MAYO	ENSG00000197971.14	MBP	-1.36111	3.6285e-12	-1.72281	6.93579e-16	protein_coding	protein_coding	-0.0107374	1.11089e-20	0.155923	3.00713e-19	0.311846	Non-Significant	DEG
ENST00000397860.7	MAYO	ENSG00000197971.14	MBP	-1.36111	3.6285e-12	0.0480634	0.951907	protein_coding	protein_coding	0.000229706	NA	NA	NA	NA	Non-Significant	DEG
ENST00000397863.5	MAYO	ENSG00000197971.14	MBP	-1.36111	3.6285e-12	-0.235553	0.369474	protein_coding	protein_coding	0.00075444	NA	NA	NA	NA	Non-Significant	DEG
ENST00000397865.9	MAYO	ENSG00000197971.14	MBP	-1.36111	3.6285e-12	-0.939533	3.24977e-05	protein_coding	protein_coding	0.10151	1.11089e-20	1.11089e-20	3.00713e-19	2.22178e-20	DTU	DEG
ENST00000397866.8	MAYO	ENSG00000197971.14	MBP	-1.36111	3.6285e-12	-1.57672	1.04543e-14	protein_coding	protein_coding	-0.104317	1.11089e-20	4.13218e-16	3.00713e-19	8.26436e-16	DTU	DEG
ENST00000397868.6	MAYO	ENSG00000197971.14	MBP	-1.36111	3.6285e-12	-1.19011	3.89251e-05	protein_coding	retained_intron	-1.55722e-05	NA	NA	NA	NA	Non-Significant	DEG
ENST00000397869.7	MAYO	ENSG00000197971.14	MBP	-1.36111	3.6285e-12	-1.28664	9.3542e-10	protein_coding	protein_coding	-6.27892e-05	NA	NA	NA	NA	Non-Significant	DEG
ENST00000397875.7	MAYO	ENSG00000197971.14	MBP	-1.36111	3.6285e-12	-1.06553	7.07586e-05	protein_coding	protein_coding	8.97123e-05	NA	NA	NA	NA	Non-Significant	DEG
ENST00000447114.5	MAYO	ENSG00000197971.14	MBP	-1.36111	3.6285e-12	-0.595692	0.022415	protein_coding	protein_coding	0.000106973	NA	NA	NA	NA	Non-Significant	DEG
ENST00000459948.1	MAYO	ENSG00000197971.14	MBP	-1.36111	3.6285e-12	-0.494452	0.0152848	protein_coding	nonsense_mediated_decay	0.000311976	NA	NA	NA	NA	Non-Significant	DEG
ENST00000467108.1	MAYO	ENSG00000197971.14	MBP	-1.36111	3.6285e-12	-0.195925	0.415311	protein_coding	retained_intron	0.00298105	NA	NA	NA	NA	Non-Significant	DEG
ENST00000473302.5	MAYO	ENSG00000197971.14	MBP	-1.36111	3.6285e-12	-1.14325	2.9798e-07	protein_coding	nonsense_mediated_decay	3.24891e-05	NA	NA	NA	NA	Non-Significant	DEG
ENST00000482445.5	MAYO	ENSG00000197971.14	MBP	-1.36111	3.6285e-12	-0.628602	0.000647781	protein_coding	retained_intron	0.000640181	NA	NA	NA	NA	Non-Significant	DEG
ENST00000483025.5	MAYO	ENSG00000197971.14	MBP	-1.36111	3.6285e-12	-0.979589	4.70458e-08	protein_coding	nonsense_mediated_decay	0.000168668	NA	NA	NA	NA	Non-Significant	DEG
ENST00000484548.6	MAYO	ENSG00000197971.14	MBP	-1.36111	3.6285e-12	-0.194827	0.566323	protein_coding	retained_intron	0.00160525	NA	NA	NA	NA	Non-Significant	DEG
ENST00000487778.5	MAYO	ENSG00000197971.14	MBP	-1.36111	3.6285e-12	-0.735073	1	protein_coding	processed_transcript	1.09443e-06	NA	NA	NA	NA	Non-Significant	DEG
ENST00000490319.1	MAYO	ENSG00000197971.14	MBP	-1.36111	3.6285e-12	-0.519697	0.00642516	protein_coding	retained_intron	0.00192724	NA	NA	NA	NA	Non-Significant	DEG
ENST00000490754.5	MAYO	ENSG00000197971.14	MBP	-1.36111	3.6285e-12	-0.925534	0.0541866	protein_coding	processed_transcript	-1.37586e-05	NA	NA	NA	NA	Non-Significant	DEG
ENST00000493247.1	MAYO	ENSG00000197971.14	MBP	-1.36111	3.6285e-12	-0.146642	0.131541	protein_coding	retained_intron	6.73859e-05	NA	NA	NA	NA	Non-Significant	DEG
ENST00000493623.5	MAYO	ENSG00000197971.14	MBP	-1.36111	3.6285e-12	-1.16672	1.08409e-07	protein_coding	nonsense_mediated_decay	6.50407e-06	NA	NA	NA	NA	Non-Significant	DEG
ENST00000495162.5	MAYO	ENSG00000197971.14	MBP	-1.36111	3.6285e-12	-0.121006	0.782277	protein_coding	processed_transcript	5.50344e-06	NA	NA	NA	NA	Non-Significant	DEG
ENST00000497479.1	MAYO	ENSG00000197971.14	MBP	-1.36111	3.6285e-12	0.288973	0.531766	protein_coding	processed_transcript	9.31832e-06	NA	NA	NA	NA	Non-Significant	DEG
ENST00000498683.2	MAYO	ENSG00000197971.14	MBP	-1.36111	3.6285e-12	-0.604361	0.0188764	protein_coding	protein_coding	4.89056e-05	NA	NA	NA	NA	Non-Significant	DEG
ENST00000526111.5	MAYO	ENSG00000197971.14	MBP	-1.36111	3.6285e-12	-0.922939	0.00353346	protein_coding	protein_coding	3.793e-05	NA	NA	NA	NA	Non-Significant	DEG
ENST00000527041.1	MAYO	ENSG00000197971.14	MBP	-1.36111	3.6285e-12	-1.2198	7.96174e-06	protein_coding	protein_coding	3.61476e-05	NA	NA	NA	NA	Non-Significant	DEG
ENST00000527975.5	MAYO	ENSG00000197971.14	MBP	-1.36111	3.6285e-12	-1.36221	7.50646e-09	protein_coding	nonsense_mediated_decay	-9.0369e-06	NA	NA	NA	NA	Non-Significant	DEG
ENST00000528160.1	MAYO	ENSG00000197971.14	MBP	-1.36111	3.6285e-12	-1.23232	2.8407e-05	protein_coding	protein_coding	-1.15697e-06	NA	NA	NA	NA	Non-Significant	DEG
ENST00000531144.5	MAYO	ENSG00000197971.14	MBP	-1.36111	3.6285e-12	-1.06057	0.151371	protein_coding	nonsense_mediated_decay	9.4434e-06	NA	NA	NA	NA	Non-Significant	DEG
ENST00000533278.5	MAYO	ENSG00000197971.14	MBP	-1.36111	3.6285e-12	-1.22289	1.82316e-07	protein_coding	nonsense_mediated_decay	4.78111e-05	NA	NA	NA	NA	Non-Significant	DEG
ENST00000577755.5	MAYO	ENSG00000197971.14	MBP	-1.36111	3.6285e-12	-1.49942	6.87127e-05	protein_coding	nonsense_mediated_decay	-4.37774e-06	NA	NA	NA	NA	Non-Significant	DEG
ENST00000578193.5	MAYO	ENSG00000197971.14	MBP	-1.36111	3.6285e-12	-1.1673	0.000574193	protein_coding	protein_coding	-2.01376e-05	NA	NA	NA	NA	Non-Significant	DEG
ENST00000578715.5	MAYO	ENSG00000197971.14	MBP	-1.36111	3.6285e-12	-0.548823	0.008905	protein_coding	processed_transcript	0.00201751	NA	NA	NA	NA	Non-Significant	DEG
ENST00000578873.5	MAYO	ENSG00000197971.14	MBP	-1.36111	3.6285e-12	-0.220767	1	protein_coding	protein_coding	-2.5641e-06	NA	NA	NA	NA	Non-Significant	DEG
ENST00000579129.5	MAYO	ENSG00000197971.14	MBP	-1.36111	3.6285e-12	-1.11591	4.35444e-09	protein_coding	protein_coding	3.38024e-05	NA	NA	NA	NA	Non-Significant	DEG
ENST00000580402.5	MAYO	ENSG00000197971.14	MBP	-1.36111	3.6285e-12	-1.73816	0.0227772	protein_coding	protein_coding	9.00563e-06	NA	NA	NA	NA	Non-Significant	DEG
ENST00000580473.5	MAYO	ENSG00000197971.14	MBP	-1.36111	3.6285e-12	-0.660688	0.0247979	protein_coding	processed_transcript	9.81864e-06	NA	NA	NA	NA	Non-Significant	DEG
ENST00000581179.5	MAYO	ENSG00000197971.14	MBP	-1.36111	3.6285e-12	-1.03415	7.60856e-07	protein_coding	processed_transcript	0.000324234	NA	NA	NA	NA	Non-Significant	DEG
ENST00000581878.5	MAYO	ENSG00000197971.14	MBP	-1.36111	3.6285e-12	-0.335111	1	protein_coding	protein_coding	-1.34459e-06	NA	NA	NA	NA	Non-Significant	DEG
ENST00000582282.5	MAYO	ENSG00000197971.14	MBP	-1.36111	3.6285e-12	-1.25722	3.86112e-07	protein_coding	processed_transcript	-3.02689e-05	NA	NA	NA	NA	Non-Significant	DEG
ENST00000583118.5	MAYO	ENSG00000197971.14	MBP	-1.36111	3.6285e-12	-0.673625	1	protein_coding	retained_intron	-3.12695e-07	NA	NA	NA	NA	Non-Significant	DEG
ENST00000583266.1	MAYO	ENSG00000197971.14	MBP	-1.36111	3.6285e-12	-0.7913	0.000114578	protein_coding	processed_transcript	0.00021257	NA	NA	NA	NA	Non-Significant	DEG
ENST00000583474.5	MAYO	ENSG00000197971.14	MBP	-1.36111	3.6285e-12	-1.28964	1.74031e-10	protein_coding	nonsense_mediated_decay	-8.99625e-05	1.11089e-20	1	3.00713e-19	1	Non-Significant	DEG
ENST00000583798.1	MAYO	ENSG00000197971.14	MBP	-1.36111	3.6285e-12	0.0630333	0.925204	protein_coding	protein_coding	9.91245e-06	NA	NA	NA	NA	Non-Significant	DEG
ENST00000585201.5	MAYO	ENSG00000197971.14	MBP	-1.36111	3.6285e-12	-0.406746	0.0412645	protein_coding	protein_coding	0.00170206	NA	NA	NA	NA	Non-Significant	DEG
ENST00000585216.5	MAYO	ENSG00000197971.14	MBP	-1.36111	3.6285e-12	-0.588211	0.373	protein_coding	processed_transcript	1.85741e-05	NA	NA	NA	NA	Non-Significant	DEG
ENST00000343411.7	MAYO	ENSG00000140943.16	MBTPS1	0.0200136	0.654737	0.332113	0.000906342	protein_coding	protein_coding	0.0899825	2.13826e-08	2.13826e-08	6.21766e-08	4.27653e-08	DTU	Non-Significant
ENST00000570064.5	MAYO	ENSG00000140943.16	MBTPS1	0.0200136	0.654737	-0.542697	0.00255005	protein_coding	retained_intron	-0.067275	2.13826e-08	0.000467926	6.21766e-08	0.000935852	DTU	Non-Significant
ENST00000299766.5	MSBB BM36	ENSG00000166603.5	MC4R	-0.558491	0.00555749	-0.586106	0.0131535	protein_coding	protein_coding	0	NA	NA	NA	NA	Non-Significant	DEG
ENST00000302475.8	MAYO	ENSG00000171444.17	MCC	0.397703	0.00021382	0.422616	0.000251967	protein_coding	protein_coding	0.0109451	NA	NA	NA	NA	Non-Significant	DEG
ENST00000408903.6	MAYO	ENSG00000171444.17	MCC	0.397703	0.00021382	0.116079	0.818307	protein_coding	protein_coding	-0.000698843	NA	NA	NA	NA	Non-Significant	DEG
ENST00000502648.5	MAYO	ENSG00000171444.17	MCC	0.397703	0.00021382	0.270064	0.683867	protein_coding	retained_intron	-0.00217136	NA	NA	NA	NA	Non-Significant	DEG
ENST00000505604.1	MAYO	ENSG00000171444.17	MCC	0.397703	0.00021382	0.881776	1	protein_coding	retained_intron	0.00164171	NA	NA	NA	NA	Non-Significant	DEG
ENST00000506605.6	MAYO	ENSG00000171444.17	MCC	0.397703	0.00021382	1.16971	1	protein_coding	processed_transcript	0.00188515	NA	NA	NA	NA	Non-Significant	DEG
ENST00000511242.1	MAYO	ENSG00000171444.17	MCC	0.397703	0.00021382	0.377203	1	protein_coding	processed_transcript	4.63415e-05	NA	NA	NA	NA	Non-Significant	DEG
ENST00000511847.2	MAYO	ENSG00000171444.17	MCC	0.397703	0.00021382	0.434759	0.443496	protein_coding	processed_transcript	0.00142742	NA	NA	NA	NA	Non-Significant	DEG
ENST00000514701.5	MAYO	ENSG00000171444.17	MCC	0.397703	0.00021382	0.134234	0.815954	protein_coding	protein_coding	-0.000484303	NA	NA	NA	NA	Non-Significant	DEG
ENST00000515367.6	MAYO	ENSG00000171444.17	MCC	0.397703	0.00021382	0.417354	1	protein_coding	protein_coding	0.000125266	NA	NA	NA	NA	Non-Significant	DEG
ENST00000624689.3	MAYO	ENSG00000171444.17	MCC	0.397703	0.00021382	0.0568239	0.846717	protein_coding	protein_coding	-0.0127135	NA	NA	NA	NA	Non-Significant	DEG
ENST00000265594.8	MAYO	ENSG00000078070.12	MCCC1	-0.198092	4.67361e-08	0.173196	0.126153	protein_coding	protein_coding	0.0880241	1.43645e-10	1.80337e-09	6.48625e-10	5.41012e-09	DTU	Non-Significant
ENST00000464601.5	MAYO	ENSG00000078070.12	MCCC1	-0.198092	4.67361e-08	-0.828789	2.42532e-08	protein_coding	retained_intron	-0.10768	1.43645e-10	1.43645e-10	6.48625e-10	4.30935e-10	DTU	Non-Significant
ENST00000612168.4	MSBB BM36	ENSG00000275300.4	MCCC2	0.708343	0.00775084	0.939268	0.0737081	protein_coding	processed_transcript	0.108267	NA	NA	NA	NA	NA	DEG
ENST00000613643.1	MSBB BM36	ENSG00000275300.4	MCCC2	0.708343	0.00775084	-0.156797	0.953256	protein_coding	protein_coding	-0.0295129	NA	NA	NA	NA	Non-Significant	DEG
ENST00000618068.4	MSBB BM36	ENSG00000275300.4	MCCC2	0.708343	0.00775084	-0.176622	0.605391	protein_coding	retained_intron	-0.0782102	NA	NA	NA	NA	NA	DEG
ENST00000621694.1	MSBB BM36	ENSG00000275300.4	MCCC2	0.708343	0.00775084	0.78181	1	protein_coding	processed_transcript	0.00721596	NA	NA	NA	NA	Non-Significant	DEG
ENST00000333598.7	MAYO	ENSG00000183019.7	MCEMP1	0.901869	6.91912e-05	1.16801	1.43251e-06	protein_coding	protein_coding	0.070769	NA	NA	NA	NA	NA	DEG
ENST00000597445.1	MAYO	ENSG00000183019.7	MCEMP1	0.901869	6.91912e-05	1.15395	0.22432	protein_coding	protein_coding	0.0348866	NA	NA	NA	NA	Non-Significant	DEG
ENST00000598851.1	MAYO	ENSG00000183019.7	MCEMP1	0.901869	6.91912e-05	0.212726	0.714836	protein_coding	retained_intron	-0.105657	NA	NA	NA	NA	NA	DEG
ENST00000333598.7	MSBB BM36	ENSG00000183019.7	MCEMP1	0.641309	0.00996009	0.61336	0.0745929	protein_coding	protein_coding	-0.0436871	NA	NA	NA	NA	Non-Significant	DEG
ENST00000597445.1	MSBB BM36	ENSG00000183019.7	MCEMP1	0.641309	0.00996009	0.0930526	1	protein_coding	protein_coding	-0.0403386	NA	NA	NA	NA	Non-Significant	DEG
ENST00000598851.1	MSBB BM36	ENSG00000183019.7	MCEMP1	0.641309	0.00996009	0.771016	1	protein_coding	retained_intron	0.0840257	NA	NA	NA	NA	NA	DEG
ENST00000338585.6	MSBB BM36	ENSG00000101977.20	MCF2	-0.396093	0.0037125	-0.277827	0.320624	protein_coding	protein_coding	0.0280098	NA	NA	NA	NA	Non-Significant	DEG
ENST00000370573.8	MSBB BM36	ENSG00000101977.20	MCF2	-0.396093	0.0037125	2.53815	0.403595	protein_coding	protein_coding	0.012001	NA	NA	NA	NA	Non-Significant	DEG
ENST00000370576.8	MSBB BM36	ENSG00000101977.20	MCF2	-0.396093	0.0037125	-0.387916	0.385486	protein_coding	protein_coding	0.00317568	NA	NA	NA	NA	Non-Significant	DEG
ENST00000414978.5	MSBB BM36	ENSG00000101977.20	MCF2	-0.396093	0.0037125	0.52063	1	protein_coding	protein_coding	0.000128244	NA	NA	NA	NA	Non-Significant	DEG
ENST00000437564.5	MSBB BM36	ENSG00000101977.20	MCF2	-0.396093	0.0037125	0.0208775	0.988802	protein_coding	protein_coding	0.0259973	NA	NA	NA	NA	Non-Significant	DEG
ENST00000446225.5	MSBB BM36	ENSG00000101977.20	MCF2	-0.396093	0.0037125	-0.912212	0.55684	protein_coding	protein_coding	-0.00201918	NA	NA	NA	NA	Non-Significant	DEG
ENST00000483690.1	MSBB BM36	ENSG00000101977.20	MCF2	-0.396093	0.0037125	-0.436176	0.0316231	protein_coding	processed_transcript	-0.00302508	NA	NA	NA	NA	Non-Significant	DEG
ENST00000519895.5	MSBB BM36	ENSG00000101977.20	MCF2	-0.396093	0.0037125	-0.112144	0.963418	protein_coding	protein_coding	0.00220067	NA	NA	NA	NA	Non-Significant	DEG
ENST00000520602.6	MSBB BM36	ENSG00000101977.20	MCF2	-0.396093	0.0037125	-0.517923	0.761903	protein_coding	protein_coding	-0.000857596	NA	NA	NA	NA	Non-Significant	DEG
ENST00000536274.5	MSBB BM36	ENSG00000101977.20	MCF2	-0.396093	0.0037125	-0.512712	0.039981	protein_coding	protein_coding	-0.0656095	NA	NA	NA	NA	NA	DEG
ENST00000409913.5	MSBB BM10	ENSG00000180398.12	MCFD2	-0.0846148	0.0457288	-0.32195	0.0730678	protein_coding	protein_coding	-0.0665197	0.000663691	0.000663691	0.00136401	0.00464584	DTU	Non-Significant
ENST00000409800.5	MSBB BM44	ENSG00000180398.12	MCFD2	0.00769826	0.842577	0.361373	0.414603	protein_coding	protein_coding	0.0593845	9.68973e-06	9.68973e-06	6.36773e-05	5.81384e-05	DTU	Non-Significant
ENST00000409800.5	MSBB BM22	ENSG00000180398.12	MCFD2	-0.00867593	0.889156	0.359031	0.344676	protein_coding	protein_coding	0.061713	1.67593e-05	1.67593e-05	9.31547e-05	0.000117315	DTU	Non-Significant
ENST00000409913.5	MSBB BM22	ENSG00000180398.12	MCFD2	-0.00867593	0.889156	-0.305165	0.185421	protein_coding	protein_coding	-0.0694481	1.67593e-05	0.00262027	9.31547e-05	0.0183419	DTU	Non-Significant
ENST00000409800.5	MSBB BM36	ENSG00000180398.12	MCFD2	0.00393464	0.946674	0.578002	0.0297349	protein_coding	protein_coding	0.105396	6.52935e-08	6.52935e-08	3.05322e-07	4.57055e-07	DTU	Non-Significant
ENST00000409913.5	MSBB BM36	ENSG00000180398.12	MCFD2	0.00393464	0.946674	-0.423761	0.184397	protein_coding	protein_coding	-0.104056	6.52935e-08	7.33195e-08	3.05322e-07	5.13236e-07	DTU	Non-Significant
ENST00000249016.4	MSBB BM36	ENSG00000128285.4	MCHR1	-0.833248	8.51329e-07	-0.774739	0.00191651	protein_coding	protein_coding	0.03938	NA	NA	NA	NA	Non-Significant	DEG
ENST00000381433.2	MSBB BM36	ENSG00000128285.4	MCHR1	-0.833248	8.51329e-07	-1.07821	0.0137667	protein_coding	protein_coding	-0.017288	NA	NA	NA	NA	Non-Significant	DEG
ENST00000465662.1	MSBB BM36	ENSG00000128285.4	MCHR1	-0.833248	8.51329e-07	-0.625652	0.286799	protein_coding	processed_transcript	0.00101426	NA	NA	NA	NA	Non-Significant	DEG
ENST00000498400.1	MSBB BM36	ENSG00000128285.4	MCHR1	-0.833248	8.51329e-07	-0.989319	0.215008	protein_coding	processed_transcript	-0.0231115	NA	NA	NA	NA	Non-Significant	DEG
ENST00000281806.6	ROSMAP	ENSG00000152034.10	MCHR2	-0.532267	1.1032e-06	-0.547651	1.44756e-06	protein_coding	protein_coding	-0.000390682	NA	NA	NA	NA	Non-Significant	DEG
ENST00000369212.2	ROSMAP	ENSG00000152034.10	MCHR2	-0.532267	1.1032e-06	-0.436717	0.419797	protein_coding	protein_coding	0.000390682	NA	NA	NA	NA	Non-Significant	DEG
ENST00000281806.6	MSBB BM44	ENSG00000152034.10	MCHR2	-0.432548	0.00966695	-0.437652	0.0208196	protein_coding	protein_coding	0.0323554	NA	NA	NA	NA	Non-Significant	DEG
ENST00000369212.2	MSBB BM44	ENSG00000152034.10	MCHR2	-0.432548	0.00966695	-0.744318	1	protein_coding	protein_coding	-0.0323554	NA	NA	NA	NA	Non-Significant	DEG
ENST00000281806.6	MSBB BM36	ENSG00000152034.10	MCHR2	-0.618377	2.20037e-05	-0.608046	8.90131e-05	protein_coding	protein_coding	0.0294437	NA	NA	NA	NA	Non-Significant	DEG
ENST00000369212.2	MSBB BM36	ENSG00000152034.10	MCHR2	-0.618377	2.20037e-05	-0.761094	0.153885	protein_coding	protein_coding	-0.0294437	NA	NA	NA	NA	Non-Significant	DEG
ENST00000369026.2	MAYO	ENSG00000143384.12	MCL1	0.294562	0.00174129	0.571627	2.66853e-06	protein_coding	protein_coding	0.133243	4.4023e-12	2.2253e-10	2.7327e-11	2.2253e-10	DTU	Non-Significant
ENST00000620947.4	MAYO	ENSG00000143384.12	MCL1	0.294562	0.00174129	-0.453456	0.0124885	protein_coding	protein_coding	-0.142065	4.4023e-12	4.4023e-12	2.7327e-11	4.4023e-12	DTU	Non-Significant
ENST00000307940.3	MSBB BM36	ENSG00000143384.12	MCL1	0.655432	1.6125e-09	0.578907	0.0238908	protein_coding	protein_coding	-0.00237198	0.000623888	1	0.00108935	1	Non-Significant	DEG
ENST00000369026.2	MSBB BM36	ENSG00000143384.12	MCL1	0.655432	1.6125e-09	0.297589	0.120733	protein_coding	protein_coding	-0.094734	0.000623888	0.000623888	0.00108935	0.00124778	DTU	DEG
ENST00000464132.1	MSBB BM36	ENSG00000143384.12	MCL1	0.655432	1.6125e-09	0.380531	0.0375394	protein_coding	processed_transcript	-0.0107089	0.000623888	1	0.00108935	1	Non-Significant	DEG
ENST00000620947.4	MSBB BM36	ENSG00000143384.12	MCL1	0.655432	1.6125e-09	1.47795	1.36253e-07	protein_coding	protein_coding	0.107807	0.000623888	0.00395109	0.00108935	0.00790218	DTU	DEG
ENST00000291688.5	MAYO	ENSG00000160294.10	MCM3AP	-0.108075	0.000583899	0.252085	0.00230244	protein_coding	protein_coding	0.0671864	2.3012e-07	2.3012e-07	5.55492e-07	9.20478e-07	DTU	Non-Significant
ENST00000467026.5	MAYO	ENSG00000160294.10	MCM3AP	-0.108075	0.000583899	-0.587881	0.00267169	protein_coding	processed_transcript	-0.0751073	2.3012e-07	0.00218881	5.55492e-07	0.00875524	DTU	Non-Significant
ENST00000303887.9	MSBB BM36	ENSG00000166508.17	MCM7	0.399269	8.76824e-05	0.299247	0.519071	protein_coding	protein_coding	-0.00622685	NA	NA	NA	NA	Non-Significant	DEG
ENST00000343023.10	MSBB BM36	ENSG00000166508.17	MCM7	0.399269	8.76824e-05	0.502818	1	protein_coding	protein_coding	0.00182371	NA	NA	NA	NA	Non-Significant	DEG
ENST00000354230.7	MSBB BM36	ENSG00000166508.17	MCM7	0.399269	8.76824e-05	3.6576	0.249192	protein_coding	protein_coding	0.0116093	NA	NA	NA	NA	Non-Significant	DEG
ENST00000425308.5	MSBB BM36	ENSG00000166508.17	MCM7	0.399269	8.76824e-05	0.409746	0.133745	protein_coding	protein_coding	-0.00223901	NA	NA	NA	NA	Non-Significant	DEG
ENST00000463722.5	MSBB BM36	ENSG00000166508.17	MCM7	0.399269	8.76824e-05	-0.0559034	0.945805	protein_coding	retained_intron	-0.00551904	NA	NA	NA	NA	Non-Significant	DEG
ENST00000465688.1	MSBB BM36	ENSG00000166508.17	MCM7	0.399269	8.76824e-05	0.836457	1	protein_coding	retained_intron	0.00485923	NA	NA	NA	NA	Non-Significant	DEG
ENST00000465738.1	MSBB BM36	ENSG00000166508.17	MCM7	0.399269	8.76824e-05	0.17822	0.717397	protein_coding	retained_intron	-0.00534227	NA	NA	NA	NA	Non-Significant	DEG
ENST00000467516.5	MSBB BM36	ENSG00000166508.17	MCM7	0.399269	8.76824e-05	0.573527	0.183912	protein_coding	retained_intron	0.0204169	NA	NA	NA	NA	Non-Significant	DEG
ENST00000485286.5	MSBB BM36	ENSG00000166508.17	MCM7	0.399269	8.76824e-05	1.02394	0.145482	protein_coding	retained_intron	0.0265512	NA	NA	NA	NA	Non-Significant	DEG
ENST00000489841.5	MSBB BM36	ENSG00000166508.17	MCM7	0.399269	8.76824e-05	0.235776	0.252099	protein_coding	retained_intron	-0.0516074	NA	NA	NA	NA	NA	DEG
ENST00000491245.6	MSBB BM36	ENSG00000166508.17	MCM7	0.399269	8.76824e-05	1.85756	1	protein_coding	nonsense_mediated_decay	0.0111333	NA	NA	NA	NA	Non-Significant	DEG
ENST00000493352.1	MSBB BM36	ENSG00000166508.17	MCM7	0.399269	8.76824e-05	0.366943	0.278572	protein_coding	retained_intron	-0.00547015	NA	NA	NA	NA	Non-Significant	DEG
ENST00000360003.7	MAYO	ENSG00000197771.12	MCMBP	0.283294	4.64057e-07	0.132778	0.00798651	protein_coding	protein_coding	-0.0768221	2.51224e-08	2.51224e-08	7.14296e-08	0	DTU	Non-Significant
ENST00000369077.3	MAYO	ENSG00000197771.12	MCMBP	0.283294	4.64057e-07	0.693027	0.000175397	protein_coding	protein_coding	0.0981366	2.51224e-08	2.51224e-08	7.14296e-08	0	DTU	Non-Significant
ENST00000264079.10	MSBB BM44	ENSG00000090674.15	MCOLN1	0.100895	0.0777831	-0.426157	0.101254	protein_coding	protein_coding	-0.0627214	0.00104822	0.00104822	0.00238175	0.00419288	DTU	Non-Significant
ENST00000538396.5	MSBB BM10	ENSG00000225663.7	MCRIP1	-0.140674	0.0477344	-0.565084	0.0841366	protein_coding	protein_coding	-0.0667137	4.68196e-08	4.68196e-08	5.01757e-07	3.27738e-07	DTU	Non-Significant
ENST00000538396.5	MSBB BM36	ENSG00000225663.7	MCRIP1	-0.0695518	0.601492	-0.542447	0.132944	protein_coding	protein_coding	-0.0525237	0.000316442	0.000316442	0.000610056	0.00221509	DTU	Non-Significant
ENST00000491999.5	MSBB BM22	ENSG00000172366.19	MCRIP2	0.092977	0.303571	-0.706354	0.0994151	protein_coding	nonsense_mediated_decay	-0.086115	1.38996e-05	0.00132484	8.12116e-05	0.00529935	DTU	Non-Significant
ENST00000611328.4	MSBB BM22	ENSG00000172366.19	MCRIP2	0.092977	0.303571	0.497548	0.46783	protein_coding	processed_transcript	0.089465	1.38996e-05	1.38996e-05	8.12116e-05	5.55986e-05	DTU	Non-Significant
ENST00000343810.8	MAYO	ENSG00000187778.13	MCRS1	-0.09984	0.0106432	0.111355	0.181892	protein_coding	protein_coding	0.0565579	0.00575899	0.00575899	0.00633103	0.0287949	DTU	Non-Significant
ENST00000357742.8	MAYO	ENSG00000140563.14	MCTP2	0.390879	0.000383051	0.244657	0.0324113	protein_coding	protein_coding	-0.0658621	NA	NA	NA	NA	NA	DEG
ENST00000449432.3	MAYO	ENSG00000140563.14	MCTP2	0.390879	0.000383051	0.936054	0.11796	protein_coding	processed_transcript	0.0264501	NA	NA	NA	NA	Non-Significant	DEG
ENST00000451018.7	MAYO	ENSG00000140563.14	MCTP2	0.390879	0.000383051	0.420915	1	protein_coding	protein_coding	0.00459919	NA	NA	NA	NA	Non-Significant	DEG
ENST00000456504.5	MAYO	ENSG00000140563.14	MCTP2	0.390879	0.000383051	0.983841	0.28411	protein_coding	nonsense_mediated_decay	0.00307508	NA	NA	NA	NA	Non-Significant	DEG
ENST00000543482.5	MAYO	ENSG00000140563.14	MCTP2	0.390879	0.000383051	0.575099	0.360917	protein_coding	protein_coding	0.0127069	NA	NA	NA	NA	Non-Significant	DEG
ENST00000556363.5	MAYO	ENSG00000140563.14	MCTP2	0.390879	0.000383051	0.693551	0.0425464	protein_coding	retained_intron	0.00564969	NA	NA	NA	NA	Non-Significant	DEG
ENST00000557505.1	MAYO	ENSG00000140563.14	MCTP2	0.390879	0.000383051	0.619345	1	protein_coding	retained_intron	0.0196167	NA	NA	NA	NA	Non-Significant	DEG
ENST00000557742.1	MAYO	ENSG00000140563.14	MCTP2	0.390879	0.000383051	0.411146	0.40271	protein_coding	protein_coding	-0.00491726	NA	NA	NA	NA	Non-Significant	DEG
ENST00000561608.5	MAYO	ENSG00000140563.14	MCTP2	0.390879	0.000383051	0.0976201	1	protein_coding	processed_transcript	-0.00130466	NA	NA	NA	NA	Non-Significant	DEG
ENST00000373053.7	MAYO	ENSG00000156026.14	MCU	-0.0512509	0.520867	0.404147	0.0244159	protein_coding	protein_coding	0.0908295	3.07438e-05	3.07438e-05	4.83169e-05	0	DTU	Non-Significant
ENST00000605416.1	MAYO	ENSG00000156026.14	MCU	-0.0512509	0.520867	-0.286051	0.0176293	protein_coding	processed_transcript	-0.0830529	3.07438e-05	3.07438e-05	4.83169e-05	0	DTU	Non-Significant
ENST00000257724.7	MSBB BM36	ENSG00000135272.10	MDFIC	0.402562	6.4951e-06	0.188794	0.831882	protein_coding	protein_coding	-0.00470391	NA	NA	NA	NA	Non-Significant	DEG
ENST00000393486.5	MSBB BM36	ENSG00000135272.10	MDFIC	0.402562	6.4951e-06	0.438864	0.000791874	protein_coding	protein_coding	0.0196944	NA	NA	NA	NA	Non-Significant	DEG
ENST00000423503.1	MSBB BM36	ENSG00000135272.10	MDFIC	0.402562	6.4951e-06	1.12309	1	protein_coding	protein_coding	0.0103544	NA	NA	NA	NA	Non-Significant	DEG
ENST00000427207.5	MSBB BM36	ENSG00000135272.10	MDFIC	0.402562	6.4951e-06	0.00470691	0.993283	protein_coding	protein_coding	-0.0195872	NA	NA	NA	NA	Non-Significant	DEG
ENST00000431629.5	MSBB BM36	ENSG00000135272.10	MDFIC	0.402562	6.4951e-06	0.401009	0.543257	protein_coding	nonsense_mediated_decay	0.00160838	NA	NA	NA	NA	Non-Significant	DEG
ENST00000448022.1	MSBB BM36	ENSG00000135272.10	MDFIC	0.402562	6.4951e-06	0.0562929	1	protein_coding	protein_coding	-0.00492279	NA	NA	NA	NA	Non-Significant	DEG
ENST00000498196.1	MSBB BM36	ENSG00000135272.10	MDFIC	0.402562	6.4951e-06	0.325771	0.773094	protein_coding	protein_coding	-0.00509445	NA	NA	NA	NA	Non-Significant	DEG
ENST00000614186.5	MSBB BM36	ENSG00000135272.10	MDFIC	0.402562	6.4951e-06	0.668608	1	protein_coding	protein_coding	0.00264671	NA	NA	NA	NA	Non-Significant	DEG
ENST00000373401.2	MAYO	ENSG00000112139.15	MDGA1	0.391129	0.000239773	0.461942	0.00398226	protein_coding	retained_intron	0.0161623	NA	NA	NA	NA	Non-Significant	DEG
ENST00000418178.2	MAYO	ENSG00000112139.15	MDGA1	0.391129	0.000239773	-0.238499	1	protein_coding	protein_coding	-0.00263283	NA	NA	NA	NA	Non-Significant	DEG
ENST00000434837.7	MAYO	ENSG00000112139.15	MDGA1	0.391129	0.000239773	0.432844	4.2187e-07	protein_coding	protein_coding	0.00611044	NA	NA	NA	NA	Non-Significant	DEG
ENST00000478143.2	MAYO	ENSG00000112139.15	MDGA1	0.391129	0.000239773	0.368728	0.085478	protein_coding	retained_intron	0.000402251	NA	NA	NA	NA	Non-Significant	DEG
ENST00000502298.1	MAYO	ENSG00000112139.15	MDGA1	0.391129	0.000239773	-0.394639	0.577825	protein_coding	nonsense_mediated_decay	-0.00585469	NA	NA	NA	NA	Non-Significant	DEG
ENST00000503419.1	MAYO	ENSG00000112139.15	MDGA1	0.391129	0.000239773	0.477927	0.184784	protein_coding	processed_transcript	-0.00700213	NA	NA	NA	NA	Non-Significant	DEG
ENST00000505425.5	MAYO	ENSG00000112139.15	MDGA1	0.391129	0.000239773	0.301474	0.254432	protein_coding	protein_coding	0.011176	NA	NA	NA	NA	Non-Significant	DEG
ENST00000508399.1	MAYO	ENSG00000112139.15	MDGA1	0.391129	0.000239773	-0.380838	1	protein_coding	protein_coding	-0.0015823	NA	NA	NA	NA	Non-Significant	DEG
ENST00000510077.1	MAYO	ENSG00000112139.15	MDGA1	0.391129	0.000239773	-0.284281	0.441446	protein_coding	processed_transcript	-0.0126658	NA	NA	NA	NA	Non-Significant	DEG
ENST00000515437.5	MAYO	ENSG00000112139.15	MDGA1	0.391129	0.000239773	-0.372994	0.486071	protein_coding	protein_coding	-0.0056065	NA	NA	NA	NA	Non-Significant	DEG
ENST00000650466.1	MAYO	ENSG00000112139.15	MDGA1	0.391129	0.000239773	0.991786	0.635029	protein_coding	protein_coding	0.00149081	NA	NA	NA	NA	Non-Significant	DEG
ENST00000373401.2	MSBB BM36	ENSG00000112139.15	MDGA1	0.489498	0.000293655	0.450472	0.00767275	protein_coding	retained_intron	-0.00292338	0.000567601	0.949477	0.0010026	1	Non-Significant	DEG
ENST00000418178.2	MSBB BM36	ENSG00000112139.15	MDGA1	0.489498	0.000293655	0.268792	1	protein_coding	protein_coding	0.00617088	NA	NA	NA	NA	Non-Significant	DEG
ENST00000434837.7	MSBB BM36	ENSG00000112139.15	MDGA1	0.489498	0.000293655	0.463228	0.0111144	protein_coding	protein_coding	-0.01799	0.000567601	0.7701	0.0010026	1	Non-Significant	DEG
ENST00000478143.2	MSBB BM36	ENSG00000112139.15	MDGA1	0.489498	0.000293655	0.377327	0.138952	protein_coding	retained_intron	-0.0155894	0.000567601	0.811029	0.0010026	1	Non-Significant	DEG
ENST00000502298.1	MSBB BM36	ENSG00000112139.15	MDGA1	0.489498	0.000293655	0.800335	0.141981	protein_coding	nonsense_mediated_decay	0.00962597	NA	NA	NA	NA	Non-Significant	DEG
ENST00000503419.1	MSBB BM36	ENSG00000112139.15	MDGA1	0.489498	0.000293655	0.978989	0.00488673	protein_coding	processed_transcript	0.0745948	0.000567601	0.000567601	0.0010026	0.0022704	DTU	DEG
ENST00000505425.5	MSBB BM36	ENSG00000112139.15	MDGA1	0.489498	0.000293655	0.384907	0.274818	protein_coding	protein_coding	-0.0115634	0.000567601	0.989042	0.0010026	1	Non-Significant	DEG
ENST00000508399.1	MSBB BM36	ENSG00000112139.15	MDGA1	0.489498	0.000293655	0.606858	1	protein_coding	protein_coding	0.00718757	NA	NA	NA	NA	Non-Significant	DEG
ENST00000510077.1	MSBB BM36	ENSG00000112139.15	MDGA1	0.489498	0.000293655	0.522196	0.394653	protein_coding	processed_transcript	-0.00217074	NA	NA	NA	NA	Non-Significant	DEG
ENST00000515437.5	MSBB BM36	ENSG00000112139.15	MDGA1	0.489498	0.000293655	-0.220786	0.700315	protein_coding	protein_coding	-0.0379141	0.000567601	0.0389553	0.0010026	0.155821	Non-Significant	DEG
ENST00000650466.1	MSBB BM36	ENSG00000112139.15	MDGA1	0.489498	0.000293655	-0.434019	0.835719	protein_coding	protein_coding	-0.00942774	NA	NA	NA	NA	Non-Significant	DEG
ENST00000495083.1	MAYO	ENSG00000014641.17	MDH1	-0.267741	0.0682659	-1.46317	3.01038e-06	protein_coding	retained_intron	-0.0742922	0.00950573	0.00950573	0.0101503	0.0285172	DTU	Non-Significant
ENST00000233114.12	MSBB BM36	ENSG00000014641.17	MDH1	-0.524238	0.000242105	-0.55819	0.0583184	protein_coding	protein_coding	-0.0292804	NA	NA	NA	NA	Non-Significant	DEG
ENST00000409476.5	MSBB BM36	ENSG00000014641.17	MDH1	-0.524238	0.000242105	-0.703952	0.00610726	protein_coding	protein_coding	-0.0210444	NA	NA	NA	NA	Non-Significant	DEG
ENST00000409908.5	MSBB BM36	ENSG00000014641.17	MDH1	-0.524238	0.000242105	-0.564468	0.2531	protein_coding	protein_coding	0.00339031	NA	NA	NA	NA	Non-Significant	DEG
ENST00000421012.1	MSBB BM36	ENSG00000014641.17	MDH1	-0.524238	0.000242105	1.65766	0.115084	protein_coding	nonsense_mediated_decay	0.012774	NA	NA	NA	NA	Non-Significant	DEG
ENST00000432309.5	MSBB BM36	ENSG00000014641.17	MDH1	-0.524238	0.000242105	4.13016	0.410318	protein_coding	protein_coding	0.00314673	NA	NA	NA	NA	Non-Significant	DEG
ENST00000436321.5	MSBB BM36	ENSG00000014641.17	MDH1	-0.524238	0.000242105	-0.232659	0.330953	protein_coding	protein_coding	0.0148622	NA	NA	NA	NA	Non-Significant	DEG
ENST00000442225.5	MSBB BM36	ENSG00000014641.17	MDH1	-0.524238	0.000242105	-0.101088	0.462767	protein_coding	protein_coding	0.0137202	NA	NA	NA	NA	Non-Significant	DEG
ENST00000454035.5	MSBB BM36	ENSG00000014641.17	MDH1	-0.524238	0.000242105	-0.156236	0.90699	protein_coding	protein_coding	0.00304512	NA	NA	NA	NA	Non-Significant	DEG
ENST00000462944.1	MSBB BM36	ENSG00000014641.17	MDH1	-0.524238	0.000242105	-0.148999	0.285047	protein_coding	processed_transcript	0.0115593	NA	NA	NA	NA	Non-Significant	DEG
ENST00000472098.5	MSBB BM36	ENSG00000014641.17	MDH1	-0.524238	0.000242105	-0.402838	0.00838275	protein_coding	retained_intron	0.00322306	NA	NA	NA	NA	Non-Significant	DEG
ENST00000484538.1	MSBB BM36	ENSG00000014641.17	MDH1	-0.524238	0.000242105	-0.450093	0.00614183	protein_coding	retained_intron	0.00122119	NA	NA	NA	NA	Non-Significant	DEG
ENST00000485155.1	MSBB BM36	ENSG00000014641.17	MDH1	-0.524238	0.000242105	-0.284539	0.127743	protein_coding	retained_intron	0.00836662	NA	NA	NA	NA	Non-Significant	DEG
ENST00000485781.5	MSBB BM36	ENSG00000014641.17	MDH1	-0.524238	0.000242105	2.87845	0.170924	protein_coding	retained_intron	0.00159062	NA	NA	NA	NA	Non-Significant	DEG
ENST00000495083.1	MSBB BM36	ENSG00000014641.17	MDH1	-0.524238	0.000242105	-0.759239	0.0990577	protein_coding	retained_intron	0.00223802	NA	NA	NA	NA	Non-Significant	DEG
ENST00000539945.5	MSBB BM36	ENSG00000014641.17	MDH1	-0.524238	0.000242105	-0.596863	0.00092447	protein_coding	protein_coding	-0.028841	NA	NA	NA	NA	Non-Significant	DEG
ENST00000315758.9	MSBB BM36	ENSG00000146701.11	MDH2	-0.399429	6.21976e-06	-0.450797	0.000775357	protein_coding	protein_coding	-0.0309604	NA	NA	NA	NA	Non-Significant	DEG
ENST00000424167.2	MSBB BM36	ENSG00000146701.11	MDH2	-0.399429	6.21976e-06	-0.3538	0.302152	protein_coding	retained_intron	-0.00243678	NA	NA	NA	NA	Non-Significant	DEG
ENST00000432020.2	MSBB BM36	ENSG00000146701.11	MDH2	-0.399429	6.21976e-06	-0.578596	0.310842	protein_coding	protein_coding	0.000704821	NA	NA	NA	NA	Non-Significant	DEG
ENST00000443006.5	MSBB BM36	ENSG00000146701.11	MDH2	-0.399429	6.21976e-06	-0.0149862	0.991405	protein_coding	protein_coding	0.0175787	NA	NA	NA	NA	Non-Significant	DEG
ENST00000461263.2	MSBB BM36	ENSG00000146701.11	MDH2	-0.399429	6.21976e-06	-0.109922	0.603003	protein_coding	protein_coding	0.00778513	NA	NA	NA	NA	Non-Significant	DEG
ENST00000461665.5	MSBB BM36	ENSG00000146701.11	MDH2	-0.399429	6.21976e-06	-0.466503	0.472085	protein_coding	retained_intron	-0.00369824	NA	NA	NA	NA	Non-Significant	DEG
ENST00000490105.1	MSBB BM36	ENSG00000146701.11	MDH2	-0.399429	6.21976e-06	-0.0117241	0.978697	protein_coding	processed_transcript	0.0032743	NA	NA	NA	NA	Non-Significant	DEG
ENST00000492663.1	MSBB BM36	ENSG00000146701.11	MDH2	-0.399429	6.21976e-06	0.00192625	0.9958	protein_coding	retained_intron	0.00775505	NA	NA	NA	NA	Non-Significant	DEG
ENST00000395566.8	ROSMAP	ENSG00000110492.15	MDK	-0.327114	0.000103884	-0.581446	7.55654e-06	protein_coding	protein_coding	-0.0577154	0.00865623	0.00865623	0.0115119	0.0173125	DTU	Non-Significant
ENST00000490240.5	MSBB BM44	ENSG00000110492.15	MDK	0.0978857	0.552565	0.721605	1	protein_coding	retained_intron	0.060933	0.000799311	0.000799311	0.00196276	0.00239793	DTU	Non-Significant
ENST00000617138.4	MSBB BM44	ENSG00000110492.15	MDK	0.0978857	0.552565	-0.966464	1	protein_coding	protein_coding	-0.0664915	0.000799311	0.00158281	0.00196276	0.00474844	DTU	Non-Significant
ENST00000395566.8	MAYO	ENSG00000110492.15	MDK	-0.258756	0.120006	-0.303422	0.19246	protein_coding	protein_coding	-0.0545102	7.13925e-05	7.13925e-05	0.000103654	0	DTU	Non-Significant
ENST00000303145.11	MAYO	ENSG00000111554.14	MDM1	0.0753758	0.206737	0.573833	0.00732018	protein_coding	protein_coding	0.0565856	2.076e-12	7.06562e-06	1.4214e-11	2.11969e-05	DTU	Non-Significant
ENST00000540418.5	MAYO	ENSG00000111554.14	MDM1	0.0753758	0.206737	-0.559481	0.0388149	protein_coding	nonsense_mediated_decay	-0.0912923	2.076e-12	2.076e-12	1.4214e-11	6.22801e-12	DTU	Non-Significant
ENST00000540709.1	MAYO	ENSG00000135679.23	MDM2	-0.245072	0.000640571	-0.918129	0.0498212	protein_coding	processed_transcript	-0.0549317	0.00729573	0.00729573	0.00790051	0.00729573	DTU	Non-Significant
ENST00000367183.7	MAYO	ENSG00000198625.12	MDM4	-0.123377	0.139331	-1.22199	0.0158099	protein_coding	protein_coding	-0.0552824	3.02461e-05	0.000105402	4.76846e-05	0.000421608	DTU	Non-Significant
ENST00000391947.6	MAYO	ENSG00000198625.12	MDM4	-0.123377	0.139331	0.64142	0.0129417	protein_coding	protein_coding	0.0584131	3.02461e-05	3.02461e-05	4.76846e-05	0.000120984	DTU	Non-Significant
ENST00000323418.10	MSBB BM36	ENSG00000151376.16	ME3	-0.461575	7.02943e-09	-0.151775	0.482002	protein_coding	protein_coding	0.0173234	NA	NA	NA	NA	Non-Significant	DEG
ENST00000393324.7	MSBB BM36	ENSG00000151376.16	ME3	-0.461575	7.02943e-09	-0.495058	6.26427e-05	protein_coding	protein_coding	-0.00718047	NA	NA	NA	NA	Non-Significant	DEG
ENST00000524826.5	MSBB BM36	ENSG00000151376.16	ME3	-0.461575	7.02943e-09	-1.43526	0.47877	protein_coding	protein_coding	-0.007744	NA	NA	NA	NA	Non-Significant	DEG
ENST00000525957.1	MSBB BM36	ENSG00000151376.16	ME3	-0.461575	7.02943e-09	-0.357549	0.42911	protein_coding	processed_transcript	0.00897135	NA	NA	NA	NA	Non-Significant	DEG
ENST00000526504.5	MSBB BM36	ENSG00000151376.16	ME3	-0.461575	7.02943e-09	-0.313625	0.00360493	protein_coding	nonsense_mediated_decay	0.0110487	NA	NA	NA	NA	Non-Significant	DEG
ENST00000526834.1	MSBB BM36	ENSG00000151376.16	ME3	-0.461575	7.02943e-09	-0.366245	0.520019	protein_coding	protein_coding	0.00309574	NA	NA	NA	NA	Non-Significant	DEG
ENST00000530335.1	MSBB BM36	ENSG00000151376.16	ME3	-0.461575	7.02943e-09	-0.221501	0.738236	protein_coding	protein_coding	0.00319973	NA	NA	NA	NA	Non-Significant	DEG
ENST00000530520.5	MSBB BM36	ENSG00000151376.16	ME3	-0.461575	7.02943e-09	-0.410832	0.0288852	protein_coding	retained_intron	0.00303875	NA	NA	NA	NA	Non-Significant	DEG
ENST00000532471.1	MSBB BM36	ENSG00000151376.16	ME3	-0.461575	7.02943e-09	-0.473609	0.175693	protein_coding	protein_coding	-0.000344603	NA	NA	NA	NA	Non-Significant	DEG
ENST00000534638.1	MSBB BM36	ENSG00000151376.16	ME3	-0.461575	7.02943e-09	-0.366236	0.00195637	protein_coding	processed_transcript	0.00941966	NA	NA	NA	NA	Non-Significant	DEG
ENST00000543262.5	MSBB BM36	ENSG00000151376.16	ME3	-0.461575	7.02943e-09	-0.926167	0.0708483	protein_coding	protein_coding	-0.0408334	NA	NA	NA	NA	Non-Significant	DEG
ENST00000475828.5	MAYO	ENSG00000163875.15	MEAF6	-0.154458	0.0239367	0.193916	0.00418235	protein_coding	processed_transcript	0.0505542	3.98986e-07	3.98986e-07	9.27728e-07	1.19696e-06	DTU	Non-Significant
ENST00000264674.7	MAYO	ENSG00000085276.17	MECOM	0.548482	7.96311e-06	0.798141	0.0156161	protein_coding	protein_coding	0.0214325	NA	NA	NA	NA	Non-Significant	DEG
ENST00000460814.5	MAYO	ENSG00000085276.17	MECOM	0.548482	7.96311e-06	0.634347	0.223603	protein_coding	protein_coding	0.00149615	NA	NA	NA	NA	Non-Significant	DEG
ENST00000460890.5	MAYO	ENSG00000085276.17	MECOM	0.548482	7.96311e-06	0.466017	0.00186583	protein_coding	protein_coding	-0.00720682	NA	NA	NA	NA	Non-Significant	DEG
ENST00000461430.1	MAYO	ENSG00000085276.17	MECOM	0.548482	7.96311e-06	0.648802	1	protein_coding	retained_intron	0.0010949	NA	NA	NA	NA	Non-Significant	DEG
ENST00000464456.5	MAYO	ENSG00000085276.17	MECOM	0.548482	7.96311e-06	0.731803	0.000264421	protein_coding	protein_coding	0.0369871	NA	NA	NA	NA	Non-Significant	DEG
ENST00000466623.1	MAYO	ENSG00000085276.17	MECOM	0.548482	7.96311e-06	0.549164	1	protein_coding	protein_coding	-0.000998405	NA	NA	NA	NA	Non-Significant	DEG
ENST00000468789.5	MAYO	ENSG00000085276.17	MECOM	0.548482	7.96311e-06	1.37989	3.61891e-06	protein_coding	protein_coding	0.0240527	NA	NA	NA	NA	Non-Significant	DEG
ENST00000475754.5	MAYO	ENSG00000085276.17	MECOM	0.548482	7.96311e-06	0.972836	0.00583918	protein_coding	protein_coding	0.00845022	NA	NA	NA	NA	Non-Significant	DEG
ENST00000481315.1	MAYO	ENSG00000085276.17	MECOM	0.548482	7.96311e-06	-0.20129	1	protein_coding	protein_coding	-0.00344337	NA	NA	NA	NA	Non-Significant	DEG
ENST00000484519.5	MAYO	ENSG00000085276.17	MECOM	0.548482	7.96311e-06	0.18455	1	protein_coding	protein_coding	-0.000290088	NA	NA	NA	NA	Non-Significant	DEG
ENST00000485957.1	MAYO	ENSG00000085276.17	MECOM	0.548482	7.96311e-06	0.0753551	0.667305	protein_coding	processed_transcript	-0.0586424	NA	NA	NA	NA	NA	DEG
ENST00000486748.1	MAYO	ENSG00000085276.17	MECOM	0.548482	7.96311e-06	0.222804	0.674899	protein_coding	protein_coding	-0.0113348	NA	NA	NA	NA	Non-Significant	DEG
ENST00000487503.5	MAYO	ENSG00000085276.17	MECOM	0.548482	7.96311e-06	2.04934	1	protein_coding	protein_coding	0.00283505	NA	NA	NA	NA	Non-Significant	DEG
ENST00000492586.1	MAYO	ENSG00000085276.17	MECOM	0.548482	7.96311e-06	1.48579	4.45442e-06	protein_coding	protein_coding	0.014686	NA	NA	NA	NA	Non-Significant	DEG
ENST00000494292.5	MAYO	ENSG00000085276.17	MECOM	0.548482	7.96311e-06	1.3041	0.0282982	protein_coding	protein_coding	0.00658383	NA	NA	NA	NA	Non-Significant	DEG
ENST00000494597.5	MAYO	ENSG00000085276.17	MECOM	0.548482	7.96311e-06	-0.0163376	1	protein_coding	protein_coding	-0.000223358	NA	NA	NA	NA	Non-Significant	DEG
ENST00000628990.2	MAYO	ENSG00000085276.17	MECOM	0.548482	7.96311e-06	0.338182	0.204642	protein_coding	protein_coding	-0.0354652	NA	NA	NA	NA	Non-Significant	DEG
ENST00000264674.7	MSBB BM22	ENSG00000085276.17	MECOM	0.442868	0.00336034	0.427935	1	protein_coding	protein_coding	0.0026101	NA	NA	NA	NA	Non-Significant	DEG
ENST00000433243.6	MSBB BM22	ENSG00000085276.17	MECOM	0.442868	0.00336034	2.71942	1	protein_coding	protein_coding	0.00292151	NA	NA	NA	NA	Non-Significant	DEG
ENST00000460814.5	MSBB BM22	ENSG00000085276.17	MECOM	0.442868	0.00336034	0.26941	1	protein_coding	protein_coding	-0.000103365	NA	NA	NA	NA	Non-Significant	DEG
ENST00000460890.5	MSBB BM22	ENSG00000085276.17	MECOM	0.442868	0.00336034	0.389342	1	protein_coding	protein_coding	0.00083137	0.0310569	1	0.0353863	1	Non-Significant	DEG
ENST00000461430.1	MSBB BM22	ENSG00000085276.17	MECOM	0.442868	0.00336034	0.1625	1	protein_coding	retained_intron	-0.0104517	NA	NA	NA	NA	Non-Significant	DEG
ENST00000464456.5	MSBB BM22	ENSG00000085276.17	MECOM	0.442868	0.00336034	0.495546	0.0276787	protein_coding	protein_coding	0.00763233	0.0310569	0.908247	0.0353863	1	Non-Significant	DEG
ENST00000466623.1	MSBB BM22	ENSG00000085276.17	MECOM	0.442868	0.00336034	0.224897	1	protein_coding	protein_coding	-0.00212861	NA	NA	NA	NA	Non-Significant	DEG
ENST00000468789.5	MSBB BM22	ENSG00000085276.17	MECOM	0.442868	0.00336034	0.738584	1	protein_coding	protein_coding	0.0107619	NA	NA	NA	NA	Non-Significant	DEG
ENST00000472280.5	MSBB BM22	ENSG00000085276.17	MECOM	0.442868	0.00336034	1.11219	1	protein_coding	protein_coding	0.000825721	NA	NA	NA	NA	Non-Significant	DEG
ENST00000475754.5	MSBB BM22	ENSG00000085276.17	MECOM	0.442868	0.00336034	0.0175242	1	protein_coding	protein_coding	-0.00750132	NA	NA	NA	NA	Non-Significant	DEG
ENST00000481315.1	MSBB BM22	ENSG00000085276.17	MECOM	0.442868	0.00336034	0.635444	1	protein_coding	protein_coding	0.0025387	NA	NA	NA	NA	Non-Significant	DEG
ENST00000484519.5	MSBB BM22	ENSG00000085276.17	MECOM	0.442868	0.00336034	-0.30126	1	protein_coding	protein_coding	-0.00255745	NA	NA	NA	NA	Non-Significant	DEG
ENST00000485957.1	MSBB BM22	ENSG00000085276.17	MECOM	0.442868	0.00336034	0.729562	0.0179002	protein_coding	processed_transcript	0.0381125	0.0310569	0.22005	0.0353863	0.660151	Non-Significant	DEG
ENST00000486748.1	MSBB BM22	ENSG00000085276.17	MECOM	0.442868	0.00336034	-0.0323321	1	protein_coding	protein_coding	-0.059255	0.0310569	0.0310569	0.0353863	0.0931708	Non-Significant	DEG
ENST00000487503.5	MSBB BM22	ENSG00000085276.17	MECOM	0.442868	0.00336034	0.152058	1	protein_coding	protein_coding	0.000110096	NA	NA	NA	NA	Non-Significant	DEG
ENST00000492586.1	MSBB BM22	ENSG00000085276.17	MECOM	0.442868	0.00336034	0.849918	1	protein_coding	protein_coding	0.00726731	NA	NA	NA	NA	Non-Significant	DEG
ENST00000494292.5	MSBB BM22	ENSG00000085276.17	MECOM	0.442868	0.00336034	0.500445	1	protein_coding	protein_coding	0.00143005	NA	NA	NA	NA	Non-Significant	DEG
ENST00000494597.5	MSBB BM22	ENSG00000085276.17	MECOM	0.442868	0.00336034	0.287309	1	protein_coding	protein_coding	0.000686418	NA	NA	NA	NA	Non-Significant	DEG
ENST00000628990.2	MSBB BM22	ENSG00000085276.17	MECOM	0.442868	0.00336034	0.848143	0.184771	protein_coding	protein_coding	0.00628329	0.0310569	0.453197	0.0353863	1	Non-Significant	DEG
ENST00000264674.7	MSBB BM36	ENSG00000085276.17	MECOM	0.523504	1.27475e-05	1.44995	0.0608441	protein_coding	protein_coding	0.017575	NA	NA	NA	NA	Non-Significant	DEG
ENST00000433243.6	MSBB BM36	ENSG00000085276.17	MECOM	0.523504	1.27475e-05	-0.257015	1	protein_coding	protein_coding	0.0018034	NA	NA	NA	NA	Non-Significant	DEG
ENST00000460814.5	MSBB BM36	ENSG00000085276.17	MECOM	0.523504	1.27475e-05	0.717874	0.164308	protein_coding	protein_coding	0.00208675	NA	NA	NA	NA	Non-Significant	DEG
ENST00000460890.5	MSBB BM36	ENSG00000085276.17	MECOM	0.523504	1.27475e-05	0.511705	0.000833939	protein_coding	protein_coding	0.00280227	1.96109e-06	1	6.2367e-06	1	Non-Significant	DEG
ENST00000461430.1	MSBB BM36	ENSG00000085276.17	MECOM	0.523504	1.27475e-05	0.416729	0.3294	protein_coding	retained_intron	-0.00121034	1.96109e-06	0.655855	6.2367e-06	1	Non-Significant	DEG
ENST00000464456.5	MSBB BM36	ENSG00000085276.17	MECOM	0.523504	1.27475e-05	0.845422	1.7751e-06	protein_coding	protein_coding	0.0196028	1.96109e-06	0.259581	6.2367e-06	1	Non-Significant	DEG
ENST00000466623.1	MSBB BM36	ENSG00000085276.17	MECOM	0.523504	1.27475e-05	0.671236	0.0334094	protein_coding	protein_coding	0.00360188	NA	NA	NA	NA	Non-Significant	DEG
ENST00000468789.5	MSBB BM36	ENSG00000085276.17	MECOM	0.523504	1.27475e-05	0.941244	0.0833281	protein_coding	protein_coding	0.00336371	NA	NA	NA	NA	Non-Significant	DEG
ENST00000472280.5	MSBB BM36	ENSG00000085276.17	MECOM	0.523504	1.27475e-05	0.804527	0.764446	protein_coding	protein_coding	0.00261812	NA	NA	NA	NA	Non-Significant	DEG
ENST00000475754.5	MSBB BM36	ENSG00000085276.17	MECOM	0.523504	1.27475e-05	0.334005	0.399883	protein_coding	protein_coding	-0.00380176	NA	NA	NA	NA	Non-Significant	DEG
ENST00000481315.1	MSBB BM36	ENSG00000085276.17	MECOM	0.523504	1.27475e-05	0.353493	1	protein_coding	protein_coding	-0.00229383	NA	NA	NA	NA	Non-Significant	DEG
ENST00000484519.5	MSBB BM36	ENSG00000085276.17	MECOM	0.523504	1.27475e-05	1.48602	0.348676	protein_coding	protein_coding	0.00484149	NA	NA	NA	NA	Non-Significant	DEG
ENST00000485957.1	MSBB BM36	ENSG00000085276.17	MECOM	0.523504	1.27475e-05	0.916618	0.000202387	protein_coding	processed_transcript	0.0444532	1.96109e-06	0.0390967	6.2367e-06	0.156387	Non-Significant	DEG
ENST00000486748.1	MSBB BM36	ENSG00000085276.17	MECOM	0.523504	1.27475e-05	-0.171793	0.278392	protein_coding	protein_coding	-0.102317	1.96109e-06	1.96109e-06	6.2367e-06	7.84434e-06	DTU	DEG
ENST00000487503.5	MSBB BM36	ENSG00000085276.17	MECOM	0.523504	1.27475e-05	0.116563	1	protein_coding	protein_coding	-0.000572498	NA	NA	NA	NA	Non-Significant	DEG
ENST00000492586.1	MSBB BM36	ENSG00000085276.17	MECOM	0.523504	1.27475e-05	0.594838	0.446577	protein_coding	protein_coding	0.00243723	NA	NA	NA	NA	Non-Significant	DEG
ENST00000494292.5	MSBB BM36	ENSG00000085276.17	MECOM	0.523504	1.27475e-05	1.46088	0.184696	protein_coding	protein_coding	0.00214694	NA	NA	NA	NA	Non-Significant	DEG
ENST00000494597.5	MSBB BM36	ENSG00000085276.17	MECOM	0.523504	1.27475e-05	0.226793	1	protein_coding	protein_coding	-0.000174773	NA	NA	NA	NA	Non-Significant	DEG
ENST00000628990.2	MSBB BM36	ENSG00000085276.17	MECOM	0.523504	1.27475e-05	0.633271	0.28982	protein_coding	protein_coding	0.00305158	1.96109e-06	0.847524	6.2367e-06	1	Non-Significant	DEG
ENST00000263702.10	MSBB BM44	ENSG00000116353.15	MECR	-0.125011	0.0572317	-0.452125	0.210885	protein_coding	protein_coding	-0.0557262	0.00139555	0.00139555	0.00297449	0.0111644	DTU	Non-Significant
ENST00000263702.10	MSBB BM36	ENSG00000116353.15	MECR	-0.280977	1.4592e-05	-1.04872	0.0747342	protein_coding	protein_coding	-0.0562203	5.74203e-09	5.74203e-09	3.28558e-08	4.01942e-08	DTU	Non-Significant
ENST00000255764.3	MSBB BM44	ENSG00000133398.3	MED10	-0.0806067	0.255565	-0.235858	0.102895	protein_coding	protein_coding	-0.0656585	0.00359914	0.00359914	0.00618732	0.00359914	DTU	Non-Significant
ENST00000273432.8	MAYO	ENSG00000144893.12	MED12L	-0.410838	2.6794e-06	0.329211	0.570878	protein_coding	protein_coding	0.0010035	NA	NA	NA	NA	Non-Significant	DEG
ENST00000309237.8	MAYO	ENSG00000144893.12	MED12L	-0.410838	2.6794e-06	0.211926	0.336965	protein_coding	protein_coding	0.0181639	NA	NA	NA	NA	Non-Significant	DEG
ENST00000422248.6	MAYO	ENSG00000144893.12	MED12L	-0.410838	2.6794e-06	-0.0775739	1	protein_coding	protein_coding	-0.000506191	NA	NA	NA	NA	Non-Significant	DEG
ENST00000468305.1	MAYO	ENSG00000144893.12	MED12L	-0.410838	2.6794e-06	-0.0455483	1	protein_coding	processed_transcript	0.00142911	NA	NA	NA	NA	Non-Significant	DEG
ENST00000469768.1	MAYO	ENSG00000144893.12	MED12L	-0.410838	2.6794e-06	0.351217	0.28246	protein_coding	processed_transcript	0.0166446	NA	NA	NA	NA	Non-Significant	DEG
ENST00000474524.5	MAYO	ENSG00000144893.12	MED12L	-0.410838	2.6794e-06	0.0307659	0.877491	protein_coding	protein_coding	0.117728	8.57638e-09	8.57638e-09	2.70504e-08	0	DTU	DEG
ENST00000480026.1	MAYO	ENSG00000144893.12	MED12L	-0.410838	2.6794e-06	-0.917886	1.43408e-08	protein_coding	protein_coding	-0.166436	8.57638e-09	8.57638e-09	2.70504e-08	0	DTU	DEG
ENST00000488092.1	MAYO	ENSG00000144893.12	MED12L	-0.410838	2.6794e-06	0.323906	1	protein_coding	processed_transcript	0.0051409	NA	NA	NA	NA	Non-Significant	DEG
ENST00000491549.5	MAYO	ENSG00000144893.12	MED12L	-0.410838	2.6794e-06	0.700024	0.395294	protein_coding	processed_transcript	0.00684684	NA	NA	NA	NA	Non-Significant	DEG
ENST00000648762.1	MAYO	ENSG00000123066.8	MED13L	0.176596	0.000250523	0.0132164	0.933869	protein_coding	retained_intron	-0.0622822	8.05157e-09	3.28753e-08	2.57273e-08	6.57506e-08	DTU	Non-Significant
ENST00000343730.9	MSBB BM44	ENSG00000148297.15	MED22	-0.0293479	0.585264	-0.578261	0.236129	protein_coding	protein_coding	-0.0777822	0.00558356	0.00558356	0.00868557	0.0167507	DTU	Non-Significant
ENST00000631196.2	MSBB BM44	ENSG00000281022.2	MED22	-0.0293479	0.585264	-0.578261	0.236129	protein_coding	protein_coding	-0.0777822	0.00558356	0.00558356	0.00868557	0.0167507	DTU	Non-Significant
ENST00000343730.9	MAYO	ENSG00000148297.15	MED22	-0.0541366	0.259484	-0.370064	0.00978533	protein_coding	protein_coding	-0.0690018	0.0045052	0.0045052	0.00500932	0	DTU	Non-Significant
ENST00000610888.4	MAYO	ENSG00000148297.15	MED22	-0.0541366	0.259484	0.203033	0.00982296	protein_coding	protein_coding	0.0701595	0.0045052	0.0045052	0.00500932	0	DTU	Non-Significant
ENST00000626118.2	MAYO	ENSG00000281022.2	MED22	-0.0541366	0.259484	0.203033	0.00982296	protein_coding	protein_coding	0.0701595	0.0045052	0.0045052	0.00500932	0	DTU	Non-Significant
ENST00000631196.2	MAYO	ENSG00000281022.2	MED22	-0.0541366	0.259484	-0.370064	0.00978533	protein_coding	protein_coding	-0.0690018	0.0045052	0.0045052	0.00500932	0	DTU	Non-Significant
ENST00000343730.9	MSBB BM22	ENSG00000148297.15	MED22	-0.0202682	0.760514	-0.972093	1	protein_coding	protein_coding	-0.0807381	0.000388011	0.000388011	0.00115946	0.000776022	DTU	Non-Significant
ENST00000631196.2	MSBB BM22	ENSG00000281022.2	MED22	-0.0202682	0.760514	-0.972093	1	protein_coding	protein_coding	-0.0807381	0.000388011	0.000388011	0.00115946	0.000776022	DTU	Non-Significant
ENST00000368068.7	MAYO	ENSG00000112282.17	MED23	0.115665	0.0511185	0.365771	0.000626626	protein_coding	protein_coding	0.0713004	1.46421e-09	3.17069e-06	5.49432e-09	3.17069e-06	DTU	Non-Significant
ENST00000479213.1	MAYO	ENSG00000112282.17	MED23	0.115665	0.0511185	-0.264137	0.00181765	protein_coding	processed_transcript	-0.113525	1.46421e-09	1.46421e-09	5.49432e-09	1.46421e-09	DTU	Non-Significant
ENST00000312865.10	MAYO	ENSG00000104973.17	MED25	-0.0618518	0.213723	0.1885	0.000128708	protein_coding	protein_coding	0.0754685	2.40905e-08	2.40905e-08	6.85327e-08	7.22715e-08	DTU	Non-Significant
ENST00000454831.1	MAYO	ENSG00000242598.1	MED28P8	-0.825049	0.00139409	-0.861877	0.00157341	processed_pseudogene	processed_pseudogene	0	NA	NA	NA	NA	Non-Significant	DEG
ENST00000599213.6	MSBB BM22	ENSG00000063322.13	MED29	-0.0369251	0.753605	0.749294	0.254507	protein_coding	protein_coding	0.0517362	0.00330825	0.00330825	0.0064568	0.013233	DTU	Non-Significant
ENST00000378586.5	MSBB BM44	ENSG00000136146.14	MED4	-0.124168	0.0441682	-0.443558	0.0606342	protein_coding	protein_coding	-0.0544322	0.00419573	0.00419573	0.00690544	0.00839146	DTU	Non-Significant
ENST00000268711.3	MSBB BM44	ENSG00000141026.5	MED9	0.0431656	0.234523	-0.141829	0.110465	protein_coding	protein_coding	-0.0519019	0.0411754	0.0411754	0.0424321	0.0411754	DTU	Non-Significant
ENST00000380482.8	MAYO	ENSG00000102802.9	MEDAG	0.840324	4.08843e-08	0.851261	1.78073e-07	protein_coding	protein_coding	0.00372436	NA	NA	NA	NA	Non-Significant	DEG
ENST00000428944.1	MAYO	ENSG00000102802.9	MEDAG	0.840324	4.08843e-08	-0.160694	1	protein_coding	protein_coding	-0.00372436	NA	NA	NA	NA	Non-Significant	DEG
ENST00000409224.5	MSBB BM36	ENSG00000213999.15	MEF2B	0.730208	0.00992676	1.01538	0.196615	protein_coding	protein_coding	-0.0134584	NA	NA	NA	NA	Non-Significant	DEG
ENST00000409447.2	MSBB BM36	ENSG00000213999.15	MEF2B	0.730208	0.00992676	0.385046	0.40222	protein_coding	protein_coding	-0.10168	NA	NA	NA	NA	NA	DEG
ENST00000410050.5	MSBB BM36	ENSG00000213999.15	MEF2B	0.730208	0.00992676	1.99711	1	protein_coding	protein_coding	0.0367506	NA	NA	NA	NA	Non-Significant	DEG
ENST00000424583.6	MSBB BM36	ENSG00000213999.15	MEF2B	0.730208	0.00992676	1.15875	1	protein_coding	protein_coding	0.0783888	NA	NA	NA	NA	NA	DEG
ENST00000348159.8	ROSMAP	ENSG00000116604.17	MEF2D	-0.0791323	0.0938635	-0.300047	0.00767233	protein_coding	protein_coding	-0.0606441	5.91862e-09	0.00834012	2.15071e-08	0.00834012	DTU	Non-Significant
ENST00000360595.7	ROSMAP	ENSG00000116604.17	MEF2D	-0.0791323	0.0938635	0.544066	0.00435291	protein_coding	protein_coding	0.0646675	5.91862e-09	5.91862e-09	2.15071e-08	5.91862e-09	DTU	Non-Significant
ENST00000360595.7	MAYO	ENSG00000116604.17	MEF2D	-0.0388685	0.616846	0.46681	0.00785128	protein_coding	protein_coding	0.0518184	1.15155e-05	1.15155e-05	1.93919e-05	2.3031e-05	DTU	Non-Significant
ENST00000464356.6	MAYO	ENSG00000116604.17	MEF2D	-0.0388685	0.616846	-0.561796	0.0123774	protein_coding	protein_coding	-0.0563988	1.15155e-05	0.0176714	1.93919e-05	0.0353429	DTU	Non-Significant
ENST00000348159.8	MSBB BM22	ENSG00000116604.17	MEF2D	0.0149294	0.904047	-0.268498	0.0648494	protein_coding	protein_coding	-0.0852257	0.00625018	0.00625018	0.0105114	0.0187505	DTU	Non-Significant
ENST00000274473.6	MAYO	ENSG00000145794.16	MEGF10	0.412744	0.00013423	0.0665012	0.909524	protein_coding	protein_coding	-0.0341156	0.00273878	0.331951	0.0031311	0.331951	Non-Significant	DEG
ENST00000418761.6	MAYO	ENSG00000145794.16	MEGF10	0.412744	0.00013423	1.2982	1	protein_coding	protein_coding	0.000261476	NA	NA	NA	NA	Non-Significant	DEG
ENST00000503335.6	MAYO	ENSG00000145794.16	MEGF10	0.412744	0.00013423	0.40449	0.00132974	protein_coding	protein_coding	-0.0170631	0.00273878	0.310455	0.0031311	0.310455	Non-Significant	DEG
ENST00000506709.1	MAYO	ENSG00000145794.16	MEGF10	0.412744	0.00013423	0.642707	0.247698	protein_coding	processed_transcript	0.00102398	NA	NA	NA	NA	Non-Significant	DEG
ENST00000508365.5	MAYO	ENSG00000145794.16	MEGF10	0.412744	0.00013423	0.390756	0.119569	protein_coding	protein_coding	-0.00048571	NA	NA	NA	NA	Non-Significant	DEG
ENST00000510513.1	MAYO	ENSG00000145794.16	MEGF10	0.412744	0.00013423	0.32094	0.462881	protein_coding	retained_intron	0.000122483	NA	NA	NA	NA	Non-Significant	DEG
ENST00000510828.5	MAYO	ENSG00000145794.16	MEGF10	0.412744	0.00013423	0.18129	0.847463	protein_coding	processed_transcript	-0.000241495	NA	NA	NA	NA	Non-Significant	DEG
ENST00000515002.1	MAYO	ENSG00000145794.16	MEGF10	0.412744	0.00013423	0.521773	0.0083023	protein_coding	processed_transcript	-0.00162886	NA	NA	NA	NA	Non-Significant	DEG
ENST00000515622.1	MAYO	ENSG00000145794.16	MEGF10	0.412744	0.00013423	0.790009	1.88209e-07	protein_coding	processed_transcript	0.0521378	0.00273878	0.00273878	0.0031311	0.00273878	DTU	DEG
ENST00000274473.6	MSBB BM22	ENSG00000145794.16	MEGF10	0.258212	0.00816534	-0.450689	0.325808	protein_coding	protein_coding	-0.0501623	2.11429e-05	2.11429e-05	0.000113344	0.000169143	DTU	Non-Significant
ENST00000274473.6	MSBB BM36	ENSG00000145794.16	MEGF10	0.476685	1.67074e-07	0.277492	0.481577	protein_coding	protein_coding	-0.0117889	NA	NA	NA	NA	Non-Significant	DEG
ENST00000418761.6	MSBB BM36	ENSG00000145794.16	MEGF10	0.476685	1.67074e-07	0.315446	0.90341	protein_coding	protein_coding	-0.000407323	NA	NA	NA	NA	Non-Significant	DEG
ENST00000503335.6	MSBB BM36	ENSG00000145794.16	MEGF10	0.476685	1.67074e-07	0.481216	2.09931e-05	protein_coding	protein_coding	0.0136324	NA	NA	NA	NA	Non-Significant	DEG
ENST00000506709.1	MSBB BM36	ENSG00000145794.16	MEGF10	0.476685	1.67074e-07	1.06718	0.0400662	protein_coding	processed_transcript	0.00758916	NA	NA	NA	NA	Non-Significant	DEG
ENST00000507158.1	MSBB BM36	ENSG00000145794.16	MEGF10	0.476685	1.67074e-07	0.398506	0.740118	protein_coding	retained_intron	-0.00189216	NA	NA	NA	NA	Non-Significant	DEG
ENST00000508365.5	MSBB BM36	ENSG00000145794.16	MEGF10	0.476685	1.67074e-07	0.507949	0.00806711	protein_coding	protein_coding	0.000835188	NA	NA	NA	NA	Non-Significant	DEG
ENST00000510513.1	MSBB BM36	ENSG00000145794.16	MEGF10	0.476685	1.67074e-07	0.229485	0.43761	protein_coding	retained_intron	-0.0037519	NA	NA	NA	NA	Non-Significant	DEG
ENST00000510828.5	MSBB BM36	ENSG00000145794.16	MEGF10	0.476685	1.67074e-07	0.374104	0.447745	protein_coding	processed_transcript	-0.00202053	NA	NA	NA	NA	Non-Significant	DEG
ENST00000515002.1	MSBB BM36	ENSG00000145794.16	MEGF10	0.476685	1.67074e-07	0.381256	0.00799672	protein_coding	processed_transcript	-0.00279697	NA	NA	NA	NA	Non-Significant	DEG
ENST00000515622.1	MSBB BM36	ENSG00000145794.16	MEGF10	0.476685	1.67074e-07	0.499855	0.00332071	protein_coding	processed_transcript	0.000610992	NA	NA	NA	NA	Non-Significant	DEG
ENST00000422354.5	MAYO	ENSG00000157890.17	MEGF11	-0.043605	0.765761	0.344749	0.197966	protein_coding	protein_coding	0.0754123	0.000200726	0.000200726	0.000273512	0	DTU	Non-Significant
ENST00000294599.8	MSBB BM36	ENSG00000162591.15	MEGF6	0.475155	0.00857763	0.529922	0.0641381	protein_coding	protein_coding	-0.00311842	NA	NA	NA	NA	Non-Significant	DEG
ENST00000356575.8	MSBB BM36	ENSG00000162591.15	MEGF6	0.475155	0.00857763	0.260281	0.562076	protein_coding	protein_coding	-0.00429054	NA	NA	NA	NA	Non-Significant	DEG
ENST00000461795.1	MSBB BM36	ENSG00000162591.15	MEGF6	0.475155	0.00857763	0.921537	0.0826388	protein_coding	retained_intron	0.00374154	NA	NA	NA	NA	Non-Significant	DEG
ENST00000475790.5	MSBB BM36	ENSG00000162591.15	MEGF6	0.475155	0.00857763	0.891113	0.27079	protein_coding	retained_intron	0.0200571	NA	NA	NA	NA	Non-Significant	DEG
ENST00000485002.6	MSBB BM36	ENSG00000162591.15	MEGF6	0.475155	0.00857763	0.451893	0.508509	protein_coding	nonsense_mediated_decay	0.0083629	NA	NA	NA	NA	Non-Significant	DEG
ENST00000491842.1	MSBB BM36	ENSG00000162591.15	MEGF6	0.475155	0.00857763	-0.355885	1	protein_coding	protein_coding	-0.0158311	NA	NA	NA	NA	Non-Significant	DEG
ENST00000494257.1	MSBB BM36	ENSG00000162591.15	MEGF6	0.475155	0.00857763	0.6279	0.134769	protein_coding	retained_intron	-0.00892283	NA	NA	NA	NA	Non-Significant	DEG
ENST00000272369.13	MAYO	ENSG00000143995.19	MEIS1	-0.494741	2.05978e-05	-0.50795	0.00214731	protein_coding	protein_coding	-0.00237179	NA	NA	NA	NA	Non-Significant	DEG
ENST00000398506.6	MAYO	ENSG00000143995.19	MEIS1	-0.494741	2.05978e-05	-0.234117	0.71757	protein_coding	protein_coding	0.00135263	NA	NA	NA	NA	Non-Significant	DEG
ENST00000409517.5	MAYO	ENSG00000143995.19	MEIS1	-0.494741	2.05978e-05	-0.616155	2.03086e-05	protein_coding	processed_transcript	-0.023905	NA	NA	NA	NA	Non-Significant	DEG
ENST00000409622.5	MAYO	ENSG00000143995.19	MEIS1	-0.494741	2.05978e-05	-0.124181	0.832875	protein_coding	processed_transcript	0.00133355	NA	NA	NA	NA	Non-Significant	DEG
ENST00000437869.1	MAYO	ENSG00000143995.19	MEIS1	-0.494741	2.05978e-05	-0.489543	1	protein_coding	protein_coding	0.000785116	NA	NA	NA	NA	Non-Significant	DEG
ENST00000450027.2	MAYO	ENSG00000143995.19	MEIS1	-0.494741	2.05978e-05	-0.246823	1	protein_coding	processed_transcript	-0.000569856	NA	NA	NA	NA	Non-Significant	DEG
ENST00000466811.2	MAYO	ENSG00000143995.19	MEIS1	-0.494741	2.05978e-05	-0.682695	1	protein_coding	processed_transcript	-4.44028e-06	NA	NA	NA	NA	Non-Significant	DEG
ENST00000475239.5	MAYO	ENSG00000143995.19	MEIS1	-0.494741	2.05978e-05	-0.318223	1	protein_coding	processed_transcript	0.000233396	NA	NA	NA	NA	Non-Significant	DEG
ENST00000488550.5	MAYO	ENSG00000143995.19	MEIS1	-0.494741	2.05978e-05	-0.487275	0.00226203	protein_coding	protein_coding	-0.000705629	NA	NA	NA	NA	Non-Significant	DEG
ENST00000490726.2	MAYO	ENSG00000143995.19	MEIS1	-0.494741	2.05978e-05	-0.359033	0.717909	protein_coding	processed_transcript	0.000582802	NA	NA	NA	NA	Non-Significant	DEG
ENST00000491706.5	MAYO	ENSG00000143995.19	MEIS1	-0.494741	2.05978e-05	-0.549903	0.272696	protein_coding	retained_intron	0.000931113	NA	NA	NA	NA	Non-Significant	DEG
ENST00000495021.6	MAYO	ENSG00000143995.19	MEIS1	-0.494741	2.05978e-05	-0.503954	2.0814e-05	protein_coding	protein_coding	-0.010821	NA	NA	NA	NA	Non-Significant	DEG
ENST00000496248.5	MAYO	ENSG00000143995.19	MEIS1	-0.494741	2.05978e-05	-0.0885153	1	protein_coding	processed_transcript	2.53909e-05	NA	NA	NA	NA	Non-Significant	DEG
ENST00000498705.5	MAYO	ENSG00000143995.19	MEIS1	-0.494741	2.05978e-05	0.162215	1	protein_coding	retained_intron	0.00116351	NA	NA	NA	NA	Non-Significant	DEG
ENST00000542964.5	MAYO	ENSG00000143995.19	MEIS1	-0.494741	2.05978e-05	0.0601711	1	protein_coding	processed_transcript	0.00189556	NA	NA	NA	NA	Non-Significant	DEG
ENST00000560281.6	MAYO	ENSG00000143995.19	MEIS1	-0.494741	2.05978e-05	-0.197965	0.247502	protein_coding	protein_coding	0.0288083	NA	NA	NA	NA	Non-Significant	DEG
ENST00000606455.5	MAYO	ENSG00000143995.19	MEIS1	-0.494741	2.05978e-05	-0.287955	0.686664	protein_coding	processed_transcript	0.0012848	NA	NA	NA	NA	Non-Significant	DEG
ENST00000314177.12	MSBB BM44	ENSG00000134138.19	MEIS2	-0.794324	2.21272e-06	-0.442095	0.479901	protein_coding	nonsense_mediated_decay	-0.0110134	0.0409888	0.854068	0.0424075	1	Non-Significant	DEG
ENST00000338564.9	MSBB BM44	ENSG00000134138.19	MEIS2	-0.794324	2.21272e-06	0.0709669	1	protein_coding	protein_coding	0.002357	NA	NA	NA	NA	Non-Significant	DEG
ENST00000340545.9	MSBB BM44	ENSG00000134138.19	MEIS2	-0.794324	2.21272e-06	0.133852	0.453999	protein_coding	protein_coding	0.0126332	0.0409888	0.186765	0.0424075	1	Non-Significant	DEG
ENST00000397620.6	MSBB BM44	ENSG00000134138.19	MEIS2	-0.794324	2.21272e-06	0.0579101	1	protein_coding	protein_coding	0.00256785	0.0409888	0.581318	0.0424075	1	Non-Significant	DEG
ENST00000397624.7	MSBB BM44	ENSG00000134138.19	MEIS2	-0.794324	2.21272e-06	-0.101129	0.884462	protein_coding	protein_coding	-0.00102575	0.0409888	1	0.0424075	1	Non-Significant	DEG
ENST00000424352.6	MSBB BM44	ENSG00000134138.19	MEIS2	-0.794324	2.21272e-06	0.00157794	0.991384	protein_coding	protein_coding	0.00977085	0.0409888	0.975347	0.0424075	1	Non-Significant	DEG
ENST00000557796.6	MSBB BM44	ENSG00000134138.19	MEIS2	-0.794324	2.21272e-06	-0.856361	1	protein_coding	protein_coding	-0.00244202	NA	NA	NA	NA	Non-Significant	DEG
ENST00000557992.1	MSBB BM44	ENSG00000134138.19	MEIS2	-0.794324	2.21272e-06	0.230989	1	protein_coding	retained_intron	0.00694308	0.0409888	0.438982	0.0424075	1	Non-Significant	DEG
ENST00000558313.5	MSBB BM44	ENSG00000134138.19	MEIS2	-0.794324	2.21272e-06	-0.204313	1	protein_coding	protein_coding	0.000185668	NA	NA	NA	NA	Non-Significant	DEG
ENST00000558643.1	MSBB BM44	ENSG00000134138.19	MEIS2	-0.794324	2.21272e-06	-0.265691	1	protein_coding	retained_intron	-6.41296e-05	NA	NA	NA	NA	Non-Significant	DEG
ENST00000559085.5	MSBB BM44	ENSG00000134138.19	MEIS2	-0.794324	2.21272e-06	1.02724	1	protein_coding	protein_coding	-0.000587692	NA	NA	NA	NA	Non-Significant	DEG
ENST00000559129.1	MSBB BM44	ENSG00000134138.19	MEIS2	-0.794324	2.21272e-06	0.287341	1	protein_coding	retained_intron	0.00974883	0.0409888	0.309286	0.0424075	1	Non-Significant	DEG
ENST00000559371.5	MSBB BM44	ENSG00000134138.19	MEIS2	-0.794324	2.21272e-06	-0.844006	1	protein_coding	retained_intron	-0.000715951	NA	NA	NA	NA	Non-Significant	DEG
ENST00000559408.1	MSBB BM44	ENSG00000134138.19	MEIS2	-0.794324	2.21272e-06	0.232974	1	protein_coding	processed_transcript	0.00951109	0.0409888	0.576572	0.0424075	1	Non-Significant	DEG
ENST00000559561.5	MSBB BM44	ENSG00000134138.19	MEIS2	-0.794324	2.21272e-06	-1.75089	1	protein_coding	protein_coding	-0.00721296	NA	NA	NA	NA	Non-Significant	DEG
ENST00000559972.1	MSBB BM44	ENSG00000134138.19	MEIS2	-0.794324	2.21272e-06	-1.91426	1	protein_coding	retained_intron	-0.0122085	NA	NA	NA	NA	Non-Significant	DEG
ENST00000560570.5	MSBB BM44	ENSG00000134138.19	MEIS2	-0.794324	2.21272e-06	-0.0817011	0.880689	protein_coding	nonsense_mediated_decay	0.00141231	0.0409888	1	0.0424075	1	Non-Significant	DEG
ENST00000560617.5	MSBB BM44	ENSG00000134138.19	MEIS2	-0.794324	2.21272e-06	0.192358	1	protein_coding	protein_coding	0.00665789	0.0409888	0.184283	0.0424075	1	Non-Significant	DEG
ENST00000560697.5	MSBB BM44	ENSG00000134138.19	MEIS2	-0.794324	2.21272e-06	0.235577	1	protein_coding	protein_coding	0.00853547	0.0409888	0.109796	0.0424075	1	Non-Significant	DEG
ENST00000560702.1	MSBB BM44	ENSG00000134138.19	MEIS2	-0.794324	2.21272e-06	0.330431	0.0337778	protein_coding	retained_intron	0.0135638	0.0409888	0.235378	0.0424075	1	Non-Significant	DEG
ENST00000561163.5	MSBB BM44	ENSG00000134138.19	MEIS2	-0.794324	2.21272e-06	-2.25338	7.25266e-14	protein_coding	retained_intron	-0.0528806	0.0409888	0.0409888	0.0424075	0.573843	Non-Significant	DEG
ENST00000561208.5	MSBB BM44	ENSG00000134138.19	MEIS2	-0.794324	2.21272e-06	-0.207174	0.671914	protein_coding	protein_coding	-0.00165482	NA	NA	NA	NA	Non-Significant	DEG
ENST00000561264.6	MSBB BM44	ENSG00000134138.19	MEIS2	-0.794324	2.21272e-06	-0.745662	1	protein_coding	retained_intron	-0.00111231	NA	NA	NA	NA	Non-Significant	DEG
ENST00000561284.5	MSBB BM44	ENSG00000134138.19	MEIS2	-0.794324	2.21272e-06	-0.006434	1	protein_coding	retained_intron	0.00189012	0.0409888	0.579563	0.0424075	1	Non-Significant	DEG
ENST00000561422.1	MSBB BM44	ENSG00000134138.19	MEIS2	-0.794324	2.21272e-06	0.205257	1	protein_coding	retained_intron	0.00354713	NA	NA	NA	NA	Non-Significant	DEG
ENST00000606653.5	MSBB BM44	ENSG00000134138.19	MEIS2	-0.794324	2.21272e-06	0.156682	1	protein_coding	protein_coding	0.00557862	0.0409888	0.277819	0.0424075	1	Non-Significant	DEG
ENST00000607277.5	MSBB BM44	ENSG00000134138.19	MEIS2	-0.794324	2.21272e-06	-0.136952	1	protein_coding	protein_coding	-0.00393927	0.0409888	0.484588	0.0424075	1	Non-Significant	DEG
ENST00000331559.9	MSBB BM10	ENSG00000105419.17	MEIS3	-0.424171	0.00010217	-0.702732	0.108635	protein_coding	protein_coding	-0.00527026	8.49292e-05	0.113195	0.000269772	0.905559	Non-Significant	DEG
ENST00000441740.6	MSBB BM10	ENSG00000105419.17	MEIS3	-0.424171	0.00010217	-0.346928	0.281334	protein_coding	protein_coding	0.00195349	8.49292e-05	0.713719	0.000269772	1	Non-Significant	DEG
ENST00000557833.1	MSBB BM10	ENSG00000105419.17	MEIS3	-0.424171	0.00010217	-0.201521	1	protein_coding	protein_coding	0.00173811	NA	NA	NA	NA	Non-Significant	DEG
ENST00000558555.5	MSBB BM10	ENSG00000105419.17	MEIS3	-0.424171	0.00010217	-0.251322	0.217426	protein_coding	protein_coding	0.0240504	8.49292e-05	0.458594	0.000269772	1	Non-Significant	DEG
ENST00000559338.1	MSBB BM10	ENSG00000105419.17	MEIS3	-0.424171	0.00010217	-0.0296969	1	protein_coding	protein_coding	1.99643e-05	NA	NA	NA	NA	Non-Significant	DEG
ENST00000559524.5	MSBB BM10	ENSG00000105419.17	MEIS3	-0.424171	0.00010217	0.111525	0.666346	protein_coding	protein_coding	0.0116602	8.49292e-05	0.142069	0.000269772	1	Non-Significant	DEG
ENST00000560245.5	MSBB BM10	ENSG00000105419.17	MEIS3	-0.424171	0.00010217	-0.161453	0.831736	protein_coding	protein_coding	0.015286	8.49292e-05	0.238385	0.000269772	1	Non-Significant	DEG
ENST00000560253.1	MSBB BM10	ENSG00000105419.17	MEIS3	-0.424171	0.00010217	0.0628851	0.865355	protein_coding	processed_transcript	0.0151078	8.49292e-05	0.320697	0.000269772	1	Non-Significant	DEG
ENST00000561040.1	MSBB BM10	ENSG00000105419.17	MEIS3	-0.424171	0.00010217	-0.225635	0.0652636	protein_coding	retained_intron	0.0081752	8.49292e-05	0.687997	0.000269772	1	Non-Significant	DEG
ENST00000561096.5	MSBB BM10	ENSG00000105419.17	MEIS3	-0.424171	0.00010217	-0.462753	0.40727	protein_coding	protein_coding	-0.00418757	8.49292e-05	0.174531	0.000269772	1	Non-Significant	DEG
ENST00000561204.5	MSBB BM10	ENSG00000105419.17	MEIS3	-0.424171	0.00010217	-0.246373	0.355445	protein_coding	retained_intron	0.0048208	8.49292e-05	0.843063	0.000269772	1	Non-Significant	DEG
ENST00000561293.5	MSBB BM10	ENSG00000105419.17	MEIS3	-0.424171	0.00010217	0.338643	1	protein_coding	protein_coding	0.000782155	NA	NA	NA	NA	Non-Significant	DEG
ENST00000607330.1	MSBB BM10	ENSG00000105419.17	MEIS3	-0.424171	0.00010217	-0.623231	0.00163944	protein_coding	processed_transcript	-0.0750553	8.49292e-05	8.49292e-05	0.000269772	0.000679434	DTU	DEG
ENST00000607695.1	MSBB BM10	ENSG00000105419.17	MEIS3	-0.424171	0.00010217	-0.269916	1	protein_coding	protein_coding	0.000920405	NA	NA	NA	NA	Non-Significant	DEG
ENST00000331559.9	MSBB BM44	ENSG00000105419.17	MEIS3	-0.512752	4.40847e-08	-0.724192	0.0807449	protein_coding	protein_coding	-0.00271636	NA	NA	NA	NA	Non-Significant	DEG
ENST00000441740.6	MSBB BM44	ENSG00000105419.17	MEIS3	-0.512752	4.40847e-08	-0.587379	0.130017	protein_coding	protein_coding	-0.00321887	NA	NA	NA	NA	Non-Significant	DEG
ENST00000557833.1	MSBB BM44	ENSG00000105419.17	MEIS3	-0.512752	4.40847e-08	-0.449875	1	protein_coding	protein_coding	0.000858219	NA	NA	NA	NA	Non-Significant	DEG
ENST00000558555.5	MSBB BM44	ENSG00000105419.17	MEIS3	-0.512752	4.40847e-08	-0.445509	0.00197858	protein_coding	protein_coding	0.0241499	NA	NA	NA	NA	Non-Significant	DEG
ENST00000559338.1	MSBB BM44	ENSG00000105419.17	MEIS3	-0.512752	4.40847e-08	-0.773355	1	protein_coding	protein_coding	7.11741e-05	NA	NA	NA	NA	Non-Significant	DEG
ENST00000559524.5	MSBB BM44	ENSG00000105419.17	MEIS3	-0.512752	4.40847e-08	-0.563682	0.00636406	protein_coding	protein_coding	-0.00141636	NA	NA	NA	NA	Non-Significant	DEG
ENST00000560245.5	MSBB BM44	ENSG00000105419.17	MEIS3	-0.512752	4.40847e-08	-0.537172	0.256564	protein_coding	protein_coding	-0.00264834	NA	NA	NA	NA	Non-Significant	DEG
ENST00000560253.1	MSBB BM44	ENSG00000105419.17	MEIS3	-0.512752	4.40847e-08	-0.327296	0.186465	protein_coding	processed_transcript	0.00884696	NA	NA	NA	NA	Non-Significant	DEG
ENST00000561040.1	MSBB BM44	ENSG00000105419.17	MEIS3	-0.512752	4.40847e-08	-0.223955	0.0610869	protein_coding	retained_intron	0.00756194	NA	NA	NA	NA	Non-Significant	DEG
ENST00000561096.5	MSBB BM44	ENSG00000105419.17	MEIS3	-0.512752	4.40847e-08	-0.974293	0.039627	protein_coding	protein_coding	-0.0101454	NA	NA	NA	NA	Non-Significant	DEG
ENST00000561204.5	MSBB BM44	ENSG00000105419.17	MEIS3	-0.512752	4.40847e-08	-0.356557	0.0895112	protein_coding	retained_intron	0.00334364	NA	NA	NA	NA	Non-Significant	DEG
ENST00000561293.5	MSBB BM44	ENSG00000105419.17	MEIS3	-0.512752	4.40847e-08	0.443532	1	protein_coding	protein_coding	0.00421741	NA	NA	NA	NA	Non-Significant	DEG
ENST00000607330.1	MSBB BM44	ENSG00000105419.17	MEIS3	-0.512752	4.40847e-08	-0.668697	3.75847e-05	protein_coding	processed_transcript	-0.0329012	NA	NA	NA	NA	Non-Significant	DEG
ENST00000607695.1	MSBB BM44	ENSG00000105419.17	MEIS3	-0.512752	4.40847e-08	0.0275907	1	protein_coding	protein_coding	0.00401611	NA	NA	NA	NA	Non-Significant	DEG
ENST00000331559.9	MSBB BM22	ENSG00000105419.17	MEIS3	-0.42119	0.00137365	-0.530734	0.353366	protein_coding	protein_coding	-0.00573846	NA	NA	NA	NA	Non-Significant	DEG
ENST00000441740.6	MSBB BM22	ENSG00000105419.17	MEIS3	-0.42119	0.00137365	-0.497861	0.206277	protein_coding	protein_coding	-0.00083738	NA	NA	NA	NA	Non-Significant	DEG
ENST00000557833.1	MSBB BM22	ENSG00000105419.17	MEIS3	-0.42119	0.00137365	-0.324609	1	protein_coding	protein_coding	-6.45433e-05	NA	NA	NA	NA	Non-Significant	DEG
ENST00000558555.5	MSBB BM22	ENSG00000105419.17	MEIS3	-0.42119	0.00137365	-0.439775	0.0405362	protein_coding	protein_coding	-0.00149363	NA	NA	NA	NA	Non-Significant	DEG
ENST00000559338.1	MSBB BM22	ENSG00000105419.17	MEIS3	-0.42119	0.00137365	0.505791	1	protein_coding	protein_coding	0.000835577	NA	NA	NA	NA	Non-Significant	DEG
ENST00000559524.5	MSBB BM22	ENSG00000105419.17	MEIS3	-0.42119	0.00137365	-0.179394	1	protein_coding	protein_coding	0.0078506	NA	NA	NA	NA	Non-Significant	DEG
ENST00000560245.5	MSBB BM22	ENSG00000105419.17	MEIS3	-0.42119	0.00137365	-0.439417	0.513081	protein_coding	protein_coding	0.00608714	NA	NA	NA	NA	Non-Significant	DEG
ENST00000560253.1	MSBB BM22	ENSG00000105419.17	MEIS3	-0.42119	0.00137365	-0.323153	0.221136	protein_coding	processed_transcript	0.00897055	NA	NA	NA	NA	Non-Significant	DEG
ENST00000561040.1	MSBB BM22	ENSG00000105419.17	MEIS3	-0.42119	0.00137365	-0.151769	0.276492	protein_coding	retained_intron	0.0169752	NA	NA	NA	NA	Non-Significant	DEG
ENST00000561096.5	MSBB BM22	ENSG00000105419.17	MEIS3	-0.42119	0.00137365	-0.194499	0.783551	protein_coding	protein_coding	0.00247885	NA	NA	NA	NA	Non-Significant	DEG
ENST00000561204.5	MSBB BM22	ENSG00000105419.17	MEIS3	-0.42119	0.00137365	-0.399025	0.211366	protein_coding	retained_intron	0.00215373	NA	NA	NA	NA	Non-Significant	DEG
ENST00000561293.5	MSBB BM22	ENSG00000105419.17	MEIS3	-0.42119	0.00137365	2.194	1	protein_coding	protein_coding	0.00379026	NA	NA	NA	NA	Non-Significant	DEG
ENST00000607330.1	MSBB BM22	ENSG00000105419.17	MEIS3	-0.42119	0.00137365	-0.531759	0.0396207	protein_coding	processed_transcript	-0.0450335	NA	NA	NA	NA	Non-Significant	DEG
ENST00000607695.1	MSBB BM22	ENSG00000105419.17	MEIS3	-0.42119	0.00137365	0.00145204	1	protein_coding	protein_coding	0.00402067	NA	NA	NA	NA	Non-Significant	DEG
ENST00000331559.9	MSBB BM36	ENSG00000105419.17	MEIS3	-0.444677	0.000359019	-0.188548	0.713084	protein_coding	protein_coding	0.00294168	NA	NA	NA	NA	Non-Significant	DEG
ENST00000441740.6	MSBB BM36	ENSG00000105419.17	MEIS3	-0.444677	0.000359019	-0.521391	0.342599	protein_coding	protein_coding	0.0143096	NA	NA	NA	NA	Non-Significant	DEG
ENST00000557833.1	MSBB BM36	ENSG00000105419.17	MEIS3	-0.444677	0.000359019	-0.0414707	0.968462	protein_coding	protein_coding	0.00330952	NA	NA	NA	NA	Non-Significant	DEG
ENST00000558555.5	MSBB BM36	ENSG00000105419.17	MEIS3	-0.444677	0.000359019	-0.452946	0.0783322	protein_coding	protein_coding	-0.0187734	NA	NA	NA	NA	Non-Significant	DEG
ENST00000559338.1	MSBB BM36	ENSG00000105419.17	MEIS3	-0.444677	0.000359019	0.0190136	1	protein_coding	protein_coding	0.000795255	NA	NA	NA	NA	Non-Significant	DEG
ENST00000559524.5	MSBB BM36	ENSG00000105419.17	MEIS3	-0.444677	0.000359019	-0.408813	0.0784933	protein_coding	protein_coding	0.00923484	NA	NA	NA	NA	Non-Significant	DEG
ENST00000560245.5	MSBB BM36	ENSG00000105419.17	MEIS3	-0.444677	0.000359019	-0.4257	0.529996	protein_coding	protein_coding	0.000290979	NA	NA	NA	NA	Non-Significant	DEG
ENST00000560253.1	MSBB BM36	ENSG00000105419.17	MEIS3	-0.444677	0.000359019	-0.0155795	0.970147	protein_coding	processed_transcript	0.03072	NA	NA	NA	NA	Non-Significant	DEG
ENST00000561040.1	MSBB BM36	ENSG00000105419.17	MEIS3	-0.444677	0.000359019	-0.0784063	0.685854	protein_coding	retained_intron	0.0133108	NA	NA	NA	NA	Non-Significant	DEG
ENST00000561096.5	MSBB BM36	ENSG00000105419.17	MEIS3	-0.444677	0.000359019	-0.734362	0.248226	protein_coding	protein_coding	-0.00550164	NA	NA	NA	NA	Non-Significant	DEG
ENST00000561204.5	MSBB BM36	ENSG00000105419.17	MEIS3	-0.444677	0.000359019	-0.428019	0.118446	protein_coding	retained_intron	-0.00315453	NA	NA	NA	NA	Non-Significant	DEG
ENST00000561293.5	MSBB BM36	ENSG00000105419.17	MEIS3	-0.444677	0.000359019	0.0426944	0.99029	protein_coding	protein_coding	0.000617905	NA	NA	NA	NA	Non-Significant	DEG
ENST00000607330.1	MSBB BM36	ENSG00000105419.17	MEIS3	-0.444677	0.000359019	-0.619455	0.00162427	protein_coding	processed_transcript	-0.0496595	NA	NA	NA	NA	Non-Significant	DEG
ENST00000607695.1	MSBB BM36	ENSG00000105419.17	MEIS3	-0.444677	0.000359019	-0.0179324	0.982918	protein_coding	protein_coding	0.00157539	NA	NA	NA	NA	Non-Significant	DEG
ENST00000495167.3	MAYO	ENSG00000179277.9	MEIS3P1	0.84314	3.16899e-10	0.85266	7.46268e-10	processed_pseudogene	processed_pseudogene	0	NA	NA	NA	NA	Non-Significant	DEG
ENST00000495167.3	MSBB BM36	ENSG00000179277.9	MEIS3P1	0.548881	0.00286808	0.526647	0.0183799	processed_pseudogene	processed_pseudogene	0	NA	NA	NA	NA	Non-Significant	DEG
ENST00000296350.9	MSBB BM36	ENSG00000163975.11	MELTF	-0.316502	0.000780057	0.18694	0.336023	protein_coding	protein_coding	0.076101	2.46615e-06	0.000563246	7.63254e-06	0.000563246	DTU	Non-Significant
ENST00000469783.1	MSBB BM36	ENSG00000163975.11	MELTF	-0.316502	0.000780057	-0.552756	1.858e-05	protein_coding	retained_intron	-0.132366	2.46615e-06	2.46615e-06	7.63254e-06	2.46615e-06	DTU	Non-Significant
ENST00000404530.5	MAYO	ENSG00000162959.13	MEMO1	-0.094536	0.0219237	0.103436	0.454306	protein_coding	protein_coding	0.0557095	3.12492e-06	3.12492e-06	5.9201e-06	1.24997e-05	DTU	Non-Significant
ENST00000312049.10	MAYO	ENSG00000133895.14	MEN1	-0.115041	0.0031499	0.0551331	0.588346	protein_coding	protein_coding	0.0544099	0.00440564	0.0157522	0.0049033	0.0315044	DTU	Non-Significant
ENST00000262041.5	MAYO	ENSG00000106511.5	MEOX2	0.667335	1.15483e-06	0.683062	1.74089e-06	protein_coding	protein_coding	0	NA	NA	NA	NA	Non-Significant	DEG
ENST00000230588.8	MAYO	ENSG00000112818.9	MEP1A	-0.839643	8.12648e-05	-0.626264	0.0138827	protein_coding	protein_coding	0.0669378	NA	NA	NA	NA	NA	DEG
ENST00000611727.1	MAYO	ENSG00000112818.9	MEP1A	-0.839643	8.12648e-05	-1.29329	1	protein_coding	protein_coding	-0.0669378	NA	NA	NA	NA	NA	DEG
ENST00000414441.5	MSBB BM10	ENSG00000146834.13	MEPCE	0.0425016	0.62302	0.266834	0.142667	protein_coding	protein_coding	0.0570971	0.0271357	0.0271357	0.0294957	0.0271357	DTU	Non-Significant
ENST00000295408.8	MAYO	ENSG00000153208.16	MERTK	0.391304	0.00392211	0.212847	0.340183	protein_coding	protein_coding	-0.0132	NA	NA	NA	NA	Non-Significant	DEG
ENST00000409780.5	MAYO	ENSG00000153208.16	MERTK	0.391304	0.00392211	0.143619	0.574425	protein_coding	protein_coding	-0.094461	6.88396e-10	0.000131329	2.72429e-09	0.000262658	DTU	DEG
ENST00000421804.6	MAYO	ENSG00000153208.16	MERTK	0.391304	0.00392211	0.617054	0.0159034	protein_coding	protein_coding	0.120868	6.88396e-10	6.88396e-10	2.72429e-09	1.37679e-09	DTU	DEG
ENST00000439966.5	MAYO	ENSG00000153208.16	MERTK	0.391304	0.00392211	0.423653	0.656292	protein_coding	nonsense_mediated_decay	0.00300297	NA	NA	NA	NA	Non-Significant	DEG
ENST00000449344.2	MAYO	ENSG00000153208.16	MERTK	0.391304	0.00392211	0.204925	0.31143	protein_coding	protein_coding	-0.0219666	6.88396e-10	0.58443	2.72429e-09	0.58443	Non-Significant	DEG
ENST00000473065.1	MAYO	ENSG00000153208.16	MERTK	0.391304	0.00392211	0.515761	0.0338019	protein_coding	retained_intron	0.00925407	6.88396e-10	0.220064	2.72429e-09	0.440128	Non-Significant	DEG
ENST00000616902.4	MAYO	ENSG00000153208.16	MERTK	0.391304	0.00392211	0.179189	0.414987	protein_coding	protein_coding	-0.00347179	NA	NA	NA	NA	Non-Significant	DEG
ENST00000300057.4	MSBB BM36	ENSG00000166823.5	MESP1	-0.385152	0.00790429	-0.235153	0.276387	protein_coding	protein_coding	0.0844874	NA	NA	NA	NA	NA	DEG
ENST00000559894.1	MSBB BM36	ENSG00000166823.5	MESP1	-0.385152	0.00790429	-0.443277	0.0185727	protein_coding	processed_transcript	-0.0844874	NA	NA	NA	NA	NA	DEG
ENST00000503460.1	MSBB BM36	ENSG00000250927.1	MESTP3	-0.90188	0.000429624	-0.898818	0.00144215	processed_pseudogene	processed_pseudogene	0	NA	NA	NA	NA	Non-Significant	DEG
ENST00000318493.10	MSBB BM36	ENSG00000105976.14	MET	-0.379207	0.00727061	-0.423258	0.713992	protein_coding	protein_coding	-0.00188375	NA	NA	NA	NA	Non-Significant	DEG
ENST00000397752.7	MSBB BM36	ENSG00000105976.14	MET	-0.379207	0.00727061	-0.391699	0.0431914	protein_coding	protein_coding	-0.00351847	NA	NA	NA	NA	Non-Significant	DEG
ENST00000422097.1	MSBB BM36	ENSG00000105976.14	MET	-0.379207	0.00727061	-0.312012	0.762355	protein_coding	protein_coding	0.00424685	NA	NA	NA	NA	Non-Significant	DEG
ENST00000436117.2	MSBB BM36	ENSG00000105976.14	MET	-0.379207	0.00727061	-0.871162	0.319089	protein_coding	protein_coding	-0.00374533	NA	NA	NA	NA	Non-Significant	DEG
ENST00000454623.1	MSBB BM36	ENSG00000105976.14	MET	-0.379207	0.00727061	0.341402	1	protein_coding	protein_coding	0.00103537	NA	NA	NA	NA	Non-Significant	DEG
ENST00000456159.1	MSBB BM36	ENSG00000105976.14	MET	-0.379207	0.00727061	-0.172015	0.767675	protein_coding	protein_coding	-0.00195485	NA	NA	NA	NA	Non-Significant	DEG
ENST00000495962.1	MSBB BM36	ENSG00000105976.14	MET	-0.379207	0.00727061	-0.253436	0.165325	protein_coding	processed_transcript	0.00581032	NA	NA	NA	NA	Non-Significant	DEG
ENST00000550777.5	MAYO	ENSG00000111142.13	METAP2	0.103247	0.0426028	-1.61421	0.0414058	protein_coding	protein_coding	-0.0600507	4.678e-05	4.678e-05	6.99901e-05	9.356e-05	DTU	Non-Significant
ENST00000551840.5	MAYO	ENSG00000111142.13	METAP2	0.103247	0.0426028	0.303484	0.00849177	protein_coding	protein_coding	0.082335	4.678e-05	0.0136218	6.99901e-05	0.0272435	DTU	Non-Significant
ENST00000320095.11	MSBB BM36	ENSG00000176845.12	METRNL	0.596234	0.003571	0.592246	0.0159413	protein_coding	protein_coding	0.00132944	NA	NA	NA	NA	Non-Significant	DEG
ENST00000570778.5	MSBB BM36	ENSG00000176845.12	METRNL	0.596234	0.003571	0.603654	0.620991	protein_coding	protein_coding	-0.0201694	NA	NA	NA	NA	Non-Significant	DEG
ENST00000571814.1	MSBB BM36	ENSG00000176845.12	METRNL	0.596234	0.003571	0.83414	0.364467	protein_coding	protein_coding	0.00441713	NA	NA	NA	NA	Non-Significant	DEG
ENST00000571940.1	MSBB BM36	ENSG00000176845.12	METRNL	0.596234	0.003571	0.591355	0.609579	protein_coding	processed_transcript	0.00818666	NA	NA	NA	NA	Non-Significant	DEG
ENST00000574053.1	MSBB BM36	ENSG00000176845.12	METRNL	0.596234	0.003571	0.318981	0.607467	protein_coding	protein_coding	0.00623153	NA	NA	NA	NA	Non-Significant	DEG
ENST00000361735.3	MAYO	ENSG00000010165.19	METTL13	0.03172	0.568842	0.324758	0.0556177	protein_coding	protein_coding	0.116183	4.88834e-06	4.88834e-06	8.87506e-06	4.88834e-06	DTU	Non-Significant
ENST00000367737.9	MAYO	ENSG00000010165.19	METTL13	0.03172	0.568842	-0.629439	0.018596	protein_coding	protein_coding	-0.0585104	4.88834e-06	0.016866	8.87506e-06	0.016866	DTU	Non-Significant
ENST00000303459.10	MAYO	ENSG00000169519.20	METTL15	-0.0576448	0.352557	-0.603476	0.0120381	protein_coding	protein_coding	-0.075906	0.000123933	0.000123933	0.000173556	0	DTU	Non-Significant
ENST00000407364.7	MAYO	ENSG00000169519.20	METTL15	-0.0576448	0.352557	0.428412	0.00285405	protein_coding	protein_coding	0.140201	0.000123933	0.000123933	0.000173556	0	DTU	Non-Significant
ENST00000263092.10	MAYO	ENSG00000127804.12	METTL16	-0.060117	0.513133	0.304782	0.000169613	protein_coding	protein_coding	0.0819373	0.000866202	0.000866202	0.00106108	0.000866202	DTU	Non-Significant
ENST00000574623.1	MAYO	ENSG00000127804.12	METTL16	-0.060117	0.513133	-0.482668	0.025227	protein_coding	processed_transcript	-0.0505124	0.000866202	0.0469862	0.00106108	0.0469862	DTU	Non-Significant
ENST00000303469.6	MSBB BM36	ENSG00000171806.11	METTL18	0.0553543	0.636816	0.781535	0.186829	protein_coding	protein_coding	0.13987	0.00183721	0.00183721	0.00277465	0	DTU	Non-Significant
ENST00000310392.4	MSBB BM36	ENSG00000171806.11	METTL18	0.0553543	0.636816	-0.306559	0.329538	protein_coding	protein_coding	-0.123576	0.00183721	0.00183721	0.00277465	0	DTU	Non-Significant
ENST00000411432.5	MAYO	ENSG00000144401.14	METTL21A	-0.026503	0.650581	-0.247056	4.84451e-05	protein_coding	protein_coding	-0.0635755	3.88798e-07	1.11314e-06	9.06448e-07	2.22628e-06	DTU	Non-Significant
ENST00000338882.4	MAYO	ENSG00000053328.8	METTL24	0.503019	4.1136e-07	0.592485	2.0211e-08	protein_coding	protein_coding	0.0279106	NA	NA	NA	NA	Non-Significant	DEG
ENST00000490043.1	MAYO	ENSG00000053328.8	METTL24	0.503019	4.1136e-07	0.0142228	0.976588	protein_coding	processed_transcript	-0.0279106	NA	NA	NA	NA	Non-Significant	DEG
ENST00000550058.1	MSBB BM44	ENSG00000127720.7	METTL25	-0.0935042	0.612952	-0.386643	0.283463	protein_coding	protein_coding	-0.0840109	0.000260496	0.000260496	0.000855942	0.00156298	DTU	Non-Significant
ENST00000552741.5	MAYO	ENSG00000127720.7	METTL25	-0.0224464	0.79878	-0.377698	0.0115993	protein_coding	processed_transcript	-0.057083	4.96768e-06	0.000739303	8.99423e-06	0.000739303	DTU	Non-Significant
ENST00000301686.12	MSBB BM36	ENSG00000130731.15	METTL26	-0.444353	0.000102443	-0.629906	0.000751979	protein_coding	protein_coding	-0.0597557	NA	NA	NA	NA	NA	DEG
ENST00000338401.8	MSBB BM36	ENSG00000130731.15	METTL26	-0.444353	0.000102443	-0.249973	0.671145	protein_coding	protein_coding	0.0173049	NA	NA	NA	NA	Non-Significant	DEG
ENST00000397664.8	MSBB BM36	ENSG00000130731.15	METTL26	-0.444353	0.000102443	0.210946	0.776286	protein_coding	protein_coding	0.0179437	NA	NA	NA	NA	Non-Significant	DEG
ENST00000397665.6	MSBB BM36	ENSG00000130731.15	METTL26	-0.444353	0.000102443	-0.356529	0.397298	protein_coding	protein_coding	0.00363996	NA	NA	NA	NA	Non-Significant	DEG
ENST00000397666.6	MSBB BM36	ENSG00000130731.15	METTL26	-0.444353	0.000102443	-0.64959	0.0107414	protein_coding	protein_coding	-0.0373018	NA	NA	NA	NA	Non-Significant	DEG
ENST00000448973.6	MSBB BM36	ENSG00000130731.15	METTL26	-0.444353	0.000102443	0.167887	0.447716	protein_coding	retained_intron	0.0213366	NA	NA	NA	NA	Non-Significant	DEG
ENST00000456420.6	MSBB BM36	ENSG00000130731.15	METTL26	-0.444353	0.000102443	-0.553822	0.332437	protein_coding	nonsense_mediated_decay	-0.00073067	NA	NA	NA	NA	Non-Significant	DEG
ENST00000564039.1	MSBB BM36	ENSG00000130731.15	METTL26	-0.444353	0.000102443	0.0697519	0.969707	protein_coding	nonsense_mediated_decay	0.00283452	NA	NA	NA	NA	Non-Significant	DEG
ENST00000565163.5	MSBB BM36	ENSG00000130731.15	METTL26	-0.444353	0.000102443	0.481832	1	protein_coding	protein_coding	0.0108037	NA	NA	NA	NA	Non-Significant	DEG
ENST00000565799.1	MSBB BM36	ENSG00000130731.15	METTL26	-0.444353	0.000102443	0.0361909	0.971421	protein_coding	retained_intron	0.00658222	NA	NA	NA	NA	Non-Significant	DEG
ENST00000568077.5	MSBB BM36	ENSG00000130731.15	METTL26	-0.444353	0.000102443	0.249592	0.825441	protein_coding	nonsense_mediated_decay	0.0172206	NA	NA	NA	NA	Non-Significant	DEG
ENST00000568773.1	MSBB BM36	ENSG00000130731.15	METTL26	-0.444353	0.000102443	0.0643378	0.949005	protein_coding	protein_coding	0.00090141	NA	NA	NA	NA	Non-Significant	DEG
ENST00000568830.1	MSBB BM36	ENSG00000130731.15	METTL26	-0.444353	0.000102443	-0.362376	0.738851	protein_coding	protein_coding	0.000327653	NA	NA	NA	NA	Non-Significant	DEG
ENST00000614890.4	MSBB BM36	ENSG00000130731.15	METTL26	-0.444353	0.000102443	-0.461282	0.449858	protein_coding	protein_coding	-0.00109854	NA	NA	NA	NA	Non-Significant	DEG
ENST00000297873.8	MAYO	ENSG00000165171.10	METTL27	-0.427943	0.0080209	-0.466926	0.0170479	protein_coding	protein_coding	-0.0400405	NA	NA	NA	NA	Non-Significant	DEG
ENST00000458679.5	MAYO	ENSG00000165171.10	METTL27	-0.427943	0.0080209	-0.177562	0.710488	protein_coding	nonsense_mediated_decay	0.0306247	NA	NA	NA	NA	Non-Significant	DEG
ENST00000493174.1	MAYO	ENSG00000165171.10	METTL27	-0.427943	0.0080209	-0.409222	0.0910404	protein_coding	retained_intron	0.00941811	NA	NA	NA	NA	Non-Significant	DEG
ENST00000311506.9	MAYO	ENSG00000087995.15	METTL2A	-0.0252786	0.585364	0.308755	0.0112176	protein_coding	protein_coding	0.0622594	9.55531e-06	3.461e-05	1.64308e-05	3.461e-05	DTU	Non-Significant
ENST00000616852.1	MAYO	ENSG00000087995.15	METTL2A	-0.0252786	0.585364	-0.187696	0.00245648	protein_coding	protein_coding	-0.0581078	9.55531e-06	9.55531e-06	1.64308e-05	9.55531e-06	DTU	Non-Significant
ENST00000298717.8	MAYO	ENSG00000165819.11	METTL3	-0.108685	0.0283785	0.401204	0.000513432	protein_coding	protein_coding	0.0530386	3.66472e-13	3.66472e-13	3.03793e-12	2.19883e-12	DTU	Non-Significant
ENST00000574538.1	MAYO	ENSG00000101574.14	METTL4	0.100157	0.0641645	0.567075	0.00126098	protein_coding	protein_coding	0.0711112	1.65916e-07	1.65916e-07	4.07343e-07	1.65916e-07	DTU	Non-Significant
ENST00000576251.5	MAYO	ENSG00000101574.14	METTL4	0.100157	0.0641645	-0.170613	0.1839	protein_coding	protein_coding	-0.0881517	1.65916e-07	6.49105e-06	4.07343e-07	6.49105e-06	DTU	Non-Significant
ENST00000332160.4	MAYO	ENSG00000185432.11	METTL7A	0.388408	0.000161629	0.451456	0.00011332	protein_coding	protein_coding	0.0322263	NA	NA	NA	NA	Non-Significant	DEG
ENST00000547104.1	MAYO	ENSG00000185432.11	METTL7A	0.388408	0.000161629	0.233837	0.456792	protein_coding	nonsense_mediated_decay	-0.0339183	NA	NA	NA	NA	Non-Significant	DEG
ENST00000548553.1	MAYO	ENSG00000185432.11	METTL7A	0.388408	0.000161629	0.321037	0.000683732	protein_coding	protein_coding	-0.00171382	NA	NA	NA	NA	Non-Significant	DEG
ENST00000550097.1	MAYO	ENSG00000185432.11	METTL7A	0.388408	0.000161629	0.355654	0.00808273	protein_coding	nonsense_mediated_decay	-0.00504615	NA	NA	NA	NA	Non-Significant	DEG
ENST00000550502.1	MAYO	ENSG00000185432.11	METTL7A	0.388408	0.000161629	0.873724	0.259285	protein_coding	protein_coding	0.00845791	NA	NA	NA	NA	Non-Significant	DEG
ENST00000332160.4	MSBB BM36	ENSG00000185432.11	METTL7A	0.410515	0.000400994	0.464692	0.00586965	protein_coding	protein_coding	0.0508535	6.70082e-08	0.0242874	3.12731e-07	0.0728621	Non-Significant	DEG
ENST00000547104.1	MSBB BM36	ENSG00000185432.11	METTL7A	0.410515	0.000400994	0.701003	0.491122	protein_coding	nonsense_mediated_decay	0.0152758	6.70082e-08	0.527553	3.12731e-07	1	Non-Significant	DEG
ENST00000548553.1	MSBB BM36	ENSG00000185432.11	METTL7A	0.410515	0.000400994	0.149405	0.0897449	protein_coding	protein_coding	-0.017966	6.70082e-08	0.509058	3.12731e-07	1	Non-Significant	DEG
ENST00000550097.1	MSBB BM36	ENSG00000185432.11	METTL7A	0.410515	0.000400994	0.13059	0.77554	protein_coding	nonsense_mediated_decay	-0.0100828	6.70082e-08	0.964681	3.12731e-07	1	Non-Significant	DEG
ENST00000550502.1	MSBB BM36	ENSG00000185432.11	METTL7A	0.410515	0.000400994	-0.164139	0.785817	protein_coding	protein_coding	-0.0380854	6.70082e-08	6.70082e-08	3.12731e-07	2.01025e-07	Non-Significant	DEG
ENST00000394252.3	MSBB BM10	ENSG00000170439.6	METTL7B	0.495982	0.00295123	0.464139	1	protein_coding	protein_coding	0.0299676	NA	NA	NA	NA	Non-Significant	DEG
ENST00000614691.1	MSBB BM10	ENSG00000170439.6	METTL7B	0.495982	0.00295123	0.580766	1	protein_coding	protein_coding	-0.0299676	NA	NA	NA	NA	Non-Significant	DEG
ENST00000394252.3	MSBB BM44	ENSG00000170439.6	METTL7B	0.383895	0.0014859	0.368691	0.176654	protein_coding	protein_coding	0.0155731	NA	NA	NA	NA	Non-Significant	DEG
ENST00000614691.1	MSBB BM44	ENSG00000170439.6	METTL7B	0.383895	0.0014859	0.236481	1	protein_coding	protein_coding	-0.0155731	NA	NA	NA	NA	Non-Significant	DEG
ENST00000394252.3	MAYO	ENSG00000170439.6	METTL7B	1.1505	1.64147e-16	1.22032	2.16974e-15	protein_coding	protein_coding	0.0486475	NA	NA	NA	NA	Non-Significant	DEG
ENST00000614691.1	MAYO	ENSG00000170439.6	METTL7B	1.1505	1.64147e-16	-0.830897	0.653409	protein_coding	protein_coding	-0.0486475	NA	NA	NA	NA	Non-Significant	DEG
ENST00000394252.3	MSBB BM22	ENSG00000170439.6	METTL7B	0.53707	0.00140274	0.635256	1	protein_coding	protein_coding	0.043159	NA	NA	NA	NA	Non-Significant	DEG
ENST00000614691.1	MSBB BM22	ENSG00000170439.6	METTL7B	0.53707	0.00140274	0.290682	1	protein_coding	protein_coding	-0.043159	NA	NA	NA	NA	Non-Significant	DEG
ENST00000394252.3	MSBB BM36	ENSG00000170439.6	METTL7B	0.761443	1.99904e-07	0.794417	0.0431723	protein_coding	protein_coding	0.00617834	NA	NA	NA	NA	Non-Significant	DEG
ENST00000614691.1	MSBB BM36	ENSG00000170439.6	METTL7B	0.761443	1.99904e-07	0.568691	0.296387	protein_coding	protein_coding	-0.00617834	NA	NA	NA	NA	Non-Significant	DEG
ENST00000567404.5	MSBB BM36	ENSG00000197006.13	METTL9	0.121181	0.170824	1.10421	3.77775e-07	protein_coding	protein_coding	0.0973501	1.02514e-07	1.02514e-07	4.49584e-07	5.12568e-07	DTU	Non-Significant
ENST00000615720.4	MSBB BM36	ENSG00000197006.13	METTL9	0.121181	0.170824	-0.176219	0.726013	protein_coding	protein_coding	-0.0579334	1.02514e-07	0.000741804	4.49584e-07	0.00370902	DTU	Non-Significant
ENST00000638391.1	MSBB BM36	ENSG00000284548.1	METTL9	0.114475	0.148909	1.10421	3.77775e-07	protein_coding	protein_coding	0.0927941	5.20432e-08	5.20432e-08	2.4595e-07	3.12259e-07	DTU	Non-Significant
ENST00000640441.1	MSBB BM36	ENSG00000284548.1	METTL9	0.114475	0.148909	-0.176219	0.726013	protein_coding	protein_coding	-0.0548317	5.20432e-08	0.000587541	2.4595e-07	0.00352525	DTU	Non-Significant
ENST00000442784.1	MAYO	ENSG00000254726.2	MEX3A	0.417	8.24335e-05	0.823404	0.131724	protein_coding	processed_transcript	0.0241716	NA	NA	NA	NA	Non-Significant	DEG
ENST00000532414.2	MAYO	ENSG00000254726.2	MEX3A	0.417	8.24335e-05	0.402499	7.26887e-05	protein_coding	protein_coding	-0.0241716	NA	NA	NA	NA	Non-Significant	DEG
ENST00000442784.1	MSBB BM36	ENSG00000254726.2	MEX3A	0.561495	0.000489494	0.621725	1	protein_coding	processed_transcript	-0.0248153	NA	NA	NA	NA	Non-Significant	DEG
ENST00000532414.2	MSBB BM36	ENSG00000254726.2	MEX3A	0.561495	0.000489494	0.574238	0.000852797	protein_coding	protein_coding	0.0248153	NA	NA	NA	NA	Non-Significant	DEG
ENST00000442257.1	MAYO	ENSG00000232489.1	MFAP1P1	-0.612153	0.000892034	-0.610127	0.00134918	processed_pseudogene	processed_pseudogene	0	NA	NA	NA	NA	Non-Significant	DEG
ENST00000375534.7	ROSMAP	ENSG00000117122.13	MFAP2	0.444256	0.000788573	0.317226	0.240097	protein_coding	protein_coding	-0.0134137	NA	NA	NA	NA	Non-Significant	DEG
ENST00000375535.3	ROSMAP	ENSG00000117122.13	MFAP2	0.444256	0.000788573	0.473835	1	protein_coding	protein_coding	0.0104014	NA	NA	NA	NA	Non-Significant	DEG
ENST00000476788.5	ROSMAP	ENSG00000117122.13	MFAP2	0.444256	0.000788573	0.173121	1	protein_coding	processed_transcript	0.00497075	NA	NA	NA	NA	Non-Significant	DEG
ENST00000478684.5	ROSMAP	ENSG00000117122.13	MFAP2	0.444256	0.000788573	0.23488	1	protein_coding	processed_transcript	-0.0126248	NA	NA	NA	NA	Non-Significant	DEG
ENST00000490075.5	ROSMAP	ENSG00000117122.13	MFAP2	0.444256	0.000788573	0.471619	1	protein_coding	processed_transcript	-5.15117e-05	NA	NA	NA	NA	Non-Significant	DEG
ENST00000492598.1	ROSMAP	ENSG00000117122.13	MFAP2	0.444256	0.000788573	0.26385	1	protein_coding	processed_transcript	0.0107184	NA	NA	NA	NA	Non-Significant	DEG
ENST00000375534.7	MAYO	ENSG00000117122.13	MFAP2	1.63831	6.65656e-12	1.22225	0.00044773	protein_coding	protein_coding	-0.0246021	NA	NA	NA	NA	Non-Significant	DEG
ENST00000375535.3	MAYO	ENSG00000117122.13	MFAP2	1.63831	6.65656e-12	2.62785	0.00101265	protein_coding	protein_coding	0.0457365	NA	NA	NA	NA	Non-Significant	DEG
ENST00000476788.5	MAYO	ENSG00000117122.13	MFAP2	1.63831	6.65656e-12	1.5277	1	protein_coding	processed_transcript	0.0503792	NA	NA	NA	NA	NA	DEG
ENST00000478684.5	MAYO	ENSG00000117122.13	MFAP2	1.63831	6.65656e-12	1.23218	0.0294307	protein_coding	processed_transcript	-0.0380574	NA	NA	NA	NA	Non-Significant	DEG
ENST00000490075.5	MAYO	ENSG00000117122.13	MFAP2	1.63831	6.65656e-12	1.2016	0.0223747	protein_coding	processed_transcript	-0.0507615	NA	NA	NA	NA	NA	DEG
ENST00000492598.1	MAYO	ENSG00000117122.13	MFAP2	1.63831	6.65656e-12	0.666441	1	protein_coding	processed_transcript	0.0173051	NA	NA	NA	NA	Non-Significant	DEG
ENST00000322602.9	MAYO	ENSG00000037749.12	MFAP3	0.392399	1.20011e-05	0.631175	6.50819e-06	protein_coding	protein_coding	0.0983484	4.01615e-05	4.01615e-05	6.13015e-05	0	DTU	DEG
ENST00000439768.2	MAYO	ENSG00000037749.12	MFAP3	0.392399	1.20011e-05	1.68353	0.0339221	protein_coding	protein_coding	0.0136313	NA	NA	NA	NA	Non-Significant	DEG
ENST00000518497.6	MAYO	ENSG00000037749.12	MFAP3	0.392399	1.20011e-05	-0.305736	0.101384	protein_coding	processed_transcript	-0.0247055	NA	NA	NA	NA	Non-Significant	DEG
ENST00000519325.1	MAYO	ENSG00000037749.12	MFAP3	0.392399	1.20011e-05	-0.0217816	0.971731	protein_coding	processed_transcript	-0.00236751	NA	NA	NA	NA	Non-Significant	DEG
ENST00000519612.5	MAYO	ENSG00000037749.12	MFAP3	0.392399	1.20011e-05	-0.347892	0.320474	protein_coding	processed_transcript	-0.0176526	NA	NA	NA	NA	Non-Significant	DEG
ENST00000519928.1	MAYO	ENSG00000037749.12	MFAP3	0.392399	1.20011e-05	0.487466	0.132239	protein_coding	processed_transcript	0.00047611	NA	NA	NA	NA	Non-Significant	DEG
ENST00000520327.6	MAYO	ENSG00000037749.12	MFAP3	0.392399	1.20011e-05	-0.275253	0.0230142	protein_coding	processed_transcript	-0.0321838	NA	NA	NA	NA	Non-Significant	DEG
ENST00000520899.1	MAYO	ENSG00000037749.12	MFAP3	0.392399	1.20011e-05	0.357807	0.374352	protein_coding	protein_coding	0.0012899	NA	NA	NA	NA	Non-Significant	DEG
ENST00000521527.5	MAYO	ENSG00000037749.12	MFAP3	0.392399	1.20011e-05	-0.103735	0.763763	protein_coding	processed_transcript	-0.0144718	NA	NA	NA	NA	Non-Significant	DEG
ENST00000522177.1	MAYO	ENSG00000037749.12	MFAP3	0.392399	1.20011e-05	0.410062	0.463457	protein_coding	protein_coding	0.00199384	NA	NA	NA	NA	Non-Significant	DEG
ENST00000522440.5	MAYO	ENSG00000037749.12	MFAP3	0.392399	1.20011e-05	0.111764	0.385807	protein_coding	processed_transcript	-0.0603882	4.01615e-05	4.01615e-05	6.13015e-05	0	DTU	DEG
ENST00000522782.5	MAYO	ENSG00000037749.12	MFAP3	0.392399	1.20011e-05	0.855412	7.79693e-05	protein_coding	protein_coding	0.0360148	NA	NA	NA	NA	Non-Significant	DEG
ENST00000361618.3	MAYO	ENSG00000198948.11	MFAP3L	0.228142	0.00974622	0.608721	4.94105e-06	protein_coding	protein_coding	0.0738751	3.7552e-13	3.7552e-13	3.1007e-12	1.12656e-12	DTU	Non-Significant
ENST00000393704.3	MAYO	ENSG00000198948.11	MFAP3L	0.228142	0.00974622	0.0586292	0.641344	protein_coding	protein_coding	-0.0673921	3.7552e-13	2.78113e-07	3.1007e-12	8.3434e-07	DTU	Non-Significant
ENST00000299610.4	MAYO	ENSG00000166482.11	MFAP4	1.23464	5.66458e-18	1.54934	6.07333e-14	protein_coding	protein_coding	0.0796792	NA	NA	NA	NA	NA	DEG
ENST00000395592.6	MAYO	ENSG00000166482.11	MFAP4	1.23464	5.66458e-18	0.784811	0.234123	protein_coding	protein_coding	-0.0166268	NA	NA	NA	NA	Non-Significant	DEG
ENST00000497081.6	MAYO	ENSG00000166482.11	MFAP4	1.23464	5.66458e-18	0.336415	0.63889	protein_coding	protein_coding	-0.0312938	NA	NA	NA	NA	Non-Significant	DEG
ENST00000571210.1	MAYO	ENSG00000166482.11	MFAP4	1.23464	5.66458e-18	0.285779	0.367618	protein_coding	retained_intron	-0.0331501	NA	NA	NA	NA	Non-Significant	DEG
ENST00000574313.2	MAYO	ENSG00000166482.11	MFAP4	1.23464	5.66458e-18	0.934469	1	protein_coding	processed_transcript	0.00140272	NA	NA	NA	NA	Non-Significant	DEG
ENST00000299610.4	MSBB BM36	ENSG00000166482.11	MFAP4	0.658611	4.71082e-05	0.229779	0.652481	protein_coding	protein_coding	-0.0558922	NA	NA	NA	NA	NA	DEG
ENST00000395592.6	MSBB BM36	ENSG00000166482.11	MFAP4	0.658611	4.71082e-05	1.22217	0.362829	protein_coding	protein_coding	0.01492	NA	NA	NA	NA	Non-Significant	DEG
ENST00000497081.6	MSBB BM36	ENSG00000166482.11	MFAP4	0.658611	4.71082e-05	0.956539	0.140184	protein_coding	protein_coding	0.0247171	NA	NA	NA	NA	Non-Significant	DEG
ENST00000571210.1	MSBB BM36	ENSG00000166482.11	MFAP4	0.658611	4.71082e-05	0.752178	0.0841469	protein_coding	retained_intron	-0.024518	NA	NA	NA	NA	Non-Significant	DEG
ENST00000574313.2	MSBB BM36	ENSG00000166482.11	MFAP4	0.658611	4.71082e-05	1.69743	0.180235	protein_coding	processed_transcript	0.0407715	NA	NA	NA	NA	Non-Significant	DEG
ENST00000357390.8	MAYO	ENSG00000171109.18	MFN1	-0.110673	0.181415	0.204088	0.36105	protein_coding	nonsense_mediated_decay	0.0567357	3.60911e-08	3.60911e-08	9.97803e-08	3.60911e-08	DTU	Non-Significant
ENST00000471841.5	MAYO	ENSG00000171109.18	MFN1	-0.110673	0.181415	-0.238369	1.12528e-06	protein_coding	protein_coding	-0.0640445	3.60911e-08	0.00363455	9.97803e-08	0.00363455	DTU	Non-Significant
ENST00000356998.7	MSBB BM22	ENSG00000100060.17	MFNG	0.559878	0.00167276	0.512202	0.132245	protein_coding	protein_coding	0.0300222	NA	NA	NA	NA	Non-Significant	DEG
ENST00000416983.7	MSBB BM22	ENSG00000100060.17	MFNG	0.559878	0.00167276	0.532605	1	protein_coding	protein_coding	0.00685024	NA	NA	NA	NA	Non-Significant	DEG
ENST00000424765.2	MSBB BM22	ENSG00000100060.17	MFNG	0.559878	0.00167276	0.557532	1	protein_coding	protein_coding	0.0112468	NA	NA	NA	NA	Non-Significant	DEG
ENST00000430411.1	MSBB BM22	ENSG00000100060.17	MFNG	0.559878	0.00167276	0.0712451	1	protein_coding	nonsense_mediated_decay	-0.0107669	NA	NA	NA	NA	Non-Significant	DEG
ENST00000436341.5	MSBB BM22	ENSG00000100060.17	MFNG	0.559878	0.00167276	0.787563	1	protein_coding	protein_coding	0.00078762	NA	NA	NA	NA	Non-Significant	DEG
ENST00000438891.5	MSBB BM22	ENSG00000100060.17	MFNG	0.559878	0.00167276	0.604357	1	protein_coding	nonsense_mediated_decay	0.00457368	NA	NA	NA	NA	Non-Significant	DEG
ENST00000442496.1	MSBB BM22	ENSG00000100060.17	MFNG	0.559878	0.00167276	0.451981	1	protein_coding	protein_coding	-0.00640337	NA	NA	NA	NA	Non-Significant	DEG
ENST00000454291.1	MSBB BM22	ENSG00000100060.17	MFNG	0.559878	0.00167276	0.587174	1	protein_coding	protein_coding	-0.0251292	NA	NA	NA	NA	Non-Significant	DEG
ENST00000466943.1	MSBB BM22	ENSG00000100060.17	MFNG	0.559878	0.00167276	0.520368	1	protein_coding	retained_intron	-0.00689123	NA	NA	NA	NA	Non-Significant	DEG
ENST00000489515.1	MSBB BM22	ENSG00000100060.17	MFNG	0.559878	0.00167276	0.460891	1	protein_coding	retained_intron	-0.00429663	NA	NA	NA	NA	Non-Significant	DEG
ENST00000356998.7	MSBB BM36	ENSG00000100060.17	MFNG	0.724502	3.05753e-06	0.746563	0.0127744	protein_coding	protein_coding	-0.0144658	NA	NA	NA	NA	Non-Significant	DEG
ENST00000416983.7	MSBB BM36	ENSG00000100060.17	MFNG	0.724502	3.05753e-06	0.864058	0.417111	protein_coding	protein_coding	0.0523982	NA	NA	NA	NA	NA	DEG
ENST00000424765.2	MSBB BM36	ENSG00000100060.17	MFNG	0.724502	3.05753e-06	0.182066	0.886742	protein_coding	protein_coding	-0.0115844	NA	NA	NA	NA	Non-Significant	DEG
ENST00000430411.1	MSBB BM36	ENSG00000100060.17	MFNG	0.724502	3.05753e-06	0.400189	1	protein_coding	nonsense_mediated_decay	-0.00172066	NA	NA	NA	NA	Non-Significant	DEG
ENST00000436341.5	MSBB BM36	ENSG00000100060.17	MFNG	0.724502	3.05753e-06	0.441875	0.686338	protein_coding	protein_coding	-0.0179285	NA	NA	NA	NA	Non-Significant	DEG
ENST00000438891.5	MSBB BM36	ENSG00000100060.17	MFNG	0.724502	3.05753e-06	1.15026	0.190264	protein_coding	nonsense_mediated_decay	0.00167976	NA	NA	NA	NA	Non-Significant	DEG
ENST00000442496.1	MSBB BM36	ENSG00000100060.17	MFNG	0.724502	3.05753e-06	0.684754	0.318048	protein_coding	protein_coding	0.00378188	NA	NA	NA	NA	Non-Significant	DEG
ENST00000454291.1	MSBB BM36	ENSG00000100060.17	MFNG	0.724502	3.05753e-06	-0.272826	0.855131	protein_coding	protein_coding	-0.0237005	NA	NA	NA	NA	Non-Significant	DEG
ENST00000466943.1	MSBB BM36	ENSG00000100060.17	MFNG	0.724502	3.05753e-06	0.608303	1	protein_coding	retained_intron	-0.00324251	NA	NA	NA	NA	Non-Significant	DEG
ENST00000489515.1	MSBB BM36	ENSG00000100060.17	MFNG	0.724502	3.05753e-06	1.02879	0.0964075	protein_coding	retained_intron	0.0147721	NA	NA	NA	NA	Non-Significant	DEG
ENST00000360167.4	MSBB BM36	ENSG00000235718.8	MFRP	1.02736	0.00199038	0.129626	1	protein_coding	protein_coding	-0.0201355	NA	NA	NA	NA	Non-Significant	DEG
ENST00000449574.7	MSBB BM36	ENSG00000235718.8	MFRP	1.02736	0.00199038	0.313721	1	protein_coding	protein_coding	-0.00418145	NA	NA	NA	NA	Non-Significant	DEG
ENST00000526059.1	MSBB BM36	ENSG00000235718.8	MFRP	1.02736	0.00199038	0.350163	1	protein_coding	retained_intron	0.0230654	NA	NA	NA	NA	Non-Significant	DEG
ENST00000529147.2	MSBB BM36	ENSG00000235718.8	MFRP	1.02736	0.00199038	0.337478	1	protein_coding	retained_intron	-0.0263533	NA	NA	NA	NA	Non-Significant	DEG
ENST00000619721.5	MSBB BM36	ENSG00000235718.8	MFRP	1.02736	0.00199038	1.27831	0.0134337	protein_coding	protein_coding	0.0466346	NA	NA	NA	NA	Non-Significant	DEG
ENST00000634542.1	MSBB BM36	ENSG00000235718.8	MFRP	1.02736	0.00199038	0.320417	1	protein_coding	nonsense_mediated_decay	-0.0190307	NA	NA	NA	NA	Non-Significant	DEG
ENST00000622669.4	MAYO	ENSG00000118855.18	MFSD1	0.072738	0.392935	0.467758	0.201547	protein_coding	protein_coding	0.0634142	6.88676e-14	6.88676e-14	6.74709e-13	2.7547e-13	DTU	Non-Significant
ENST00000471500.5	MSBB BM36	ENSG00000118855.18	MFSD1	0.0381438	0.62259	1.87991	0.00523303	protein_coding	nonsense_mediated_decay	0.089016	1.59243e-09	1.59243e-09	1.04814e-08	1.75167e-08	DTU	Non-Significant
ENST00000375344.7	MAYO	ENSG00000148110.15	MFSD14B	0.0474259	0.344826	0.420917	0.000129788	protein_coding	protein_coding	0.12976	2.22105e-06	2.22105e-06	4.35543e-06	0	DTU	Non-Significant
ENST00000428393.3	MAYO	ENSG00000148110.15	MFSD14B	0.0474259	0.344826	-0.406686	0.000842602	protein_coding	protein_coding	-0.12976	2.22105e-06	2.22105e-06	4.35543e-06	0	DTU	Non-Significant
ENST00000576210.1	MAYO	ENSG00000261868.1	MFSD1P1	-0.490918	0.00997383	-0.450019	0.0279571	processed_pseudogene	processed_pseudogene	0	NA	NA	NA	NA	Non-Significant	DEG
ENST00000372811.9	MAYO	ENSG00000168389.17	MFSD2A	0.158578	0.207785	0.521566	0.00156432	protein_coding	protein_coding	0.159792	8.94038e-08	8.94038e-08	2.30601e-07	8.94038e-08	DTU	Non-Significant
ENST00000420632.6	MAYO	ENSG00000168389.17	MFSD2A	0.158578	0.207785	-2.05846	3.3868e-08	protein_coding	protein_coding	-0.114988	8.94038e-08	5.60982e-05	2.30601e-07	5.60982e-05	DTU	Non-Significant
ENST00000372809.5	MSBB BM22	ENSG00000168389.17	MFSD2A	0.44986	0.00321081	0.644192	1	protein_coding	protein_coding	0.00568245	NA	NA	NA	NA	Non-Significant	DEG
ENST00000372811.9	MSBB BM22	ENSG00000168389.17	MFSD2A	0.44986	0.00321081	0.253312	0.316633	protein_coding	protein_coding	-0.048812	NA	NA	NA	NA	Non-Significant	DEG
ENST00000420632.6	MSBB BM22	ENSG00000168389.17	MFSD2A	0.44986	0.00321081	0.623684	1	protein_coding	protein_coding	0.011248	NA	NA	NA	NA	Non-Significant	DEG
ENST00000434861.5	MSBB BM22	ENSG00000168389.17	MFSD2A	0.44986	0.00321081	0.342406	1	protein_coding	protein_coding	-0.00321959	NA	NA	NA	NA	Non-Significant	DEG
ENST00000459917.1	MSBB BM22	ENSG00000168389.17	MFSD2A	0.44986	0.00321081	0.540288	1	protein_coding	processed_transcript	-0.00317704	NA	NA	NA	NA	Non-Significant	DEG
ENST00000469745.5	MSBB BM22	ENSG00000168389.17	MFSD2A	0.44986	0.00321081	-0.107576	1	protein_coding	processed_transcript	-0.0126493	NA	NA	NA	NA	Non-Significant	DEG
ENST00000480630.5	MSBB BM22	ENSG00000168389.17	MFSD2A	0.44986	0.00321081	0.578608	1	protein_coding	processed_transcript	0.00363522	NA	NA	NA	NA	Non-Significant	DEG
ENST00000481612.1	MSBB BM22	ENSG00000168389.17	MFSD2A	0.44986	0.00321081	0.434898	1	protein_coding	processed_transcript	-0.00183017	NA	NA	NA	NA	Non-Significant	DEG
ENST00000483824.5	MSBB BM22	ENSG00000168389.17	MFSD2A	0.44986	0.00321081	1.25121	1	protein_coding	processed_transcript	0.0326665	NA	NA	NA	NA	Non-Significant	DEG
ENST00000491515.5	MSBB BM22	ENSG00000168389.17	MFSD2A	0.44986	0.00321081	1.13233	1	protein_coding	processed_transcript	0.0164465	NA	NA	NA	NA	Non-Significant	DEG
ENST00000372809.5	MSBB BM36	ENSG00000168389.17	MFSD2A	0.52939	0.000560776	1.13199	0.325272	protein_coding	protein_coding	0.0106447	NA	NA	NA	NA	Non-Significant	DEG
ENST00000372811.9	MSBB BM36	ENSG00000168389.17	MFSD2A	0.52939	0.000560776	0.398452	0.194497	protein_coding	protein_coding	-0.0379703	NA	NA	NA	NA	Non-Significant	DEG
ENST00000420632.6	MSBB BM36	ENSG00000168389.17	MFSD2A	0.52939	0.000560776	0.255886	0.805077	protein_coding	protein_coding	-0.00361184	NA	NA	NA	NA	Non-Significant	DEG
ENST00000434861.5	MSBB BM36	ENSG00000168389.17	MFSD2A	0.52939	0.000560776	0.52508	0.422828	protein_coding	protein_coding	0.000773924	NA	NA	NA	NA	Non-Significant	DEG
ENST00000459917.1	MSBB BM36	ENSG00000168389.17	MFSD2A	0.52939	0.000560776	1.14859	0.0389521	protein_coding	processed_transcript	0.00210174	NA	NA	NA	NA	Non-Significant	DEG
ENST00000469745.5	MSBB BM36	ENSG00000168389.17	MFSD2A	0.52939	0.000560776	0.364325	0.699915	protein_coding	processed_transcript	-0.00278781	NA	NA	NA	NA	Non-Significant	DEG
ENST00000480630.5	MSBB BM36	ENSG00000168389.17	MFSD2A	0.52939	0.000560776	0.840311	0.000338635	protein_coding	processed_transcript	0.0184607	NA	NA	NA	NA	Non-Significant	DEG
ENST00000481612.1	MSBB BM36	ENSG00000168389.17	MFSD2A	0.52939	0.000560776	0.47706	0.13106	protein_coding	processed_transcript	-0.00852703	NA	NA	NA	NA	Non-Significant	DEG
ENST00000483824.5	MSBB BM36	ENSG00000168389.17	MFSD2A	0.52939	0.000560776	0.60474	0.516323	protein_coding	processed_transcript	0.0103526	NA	NA	NA	NA	Non-Significant	DEG
ENST00000491515.5	MSBB BM36	ENSG00000168389.17	MFSD2A	0.52939	0.000560776	0.469416	0.576024	protein_coding	processed_transcript	0.0105769	NA	NA	NA	NA	Non-Significant	DEG
ENST00000478555.1	MSBB BM36	ENSG00000174514.12	MFSD4A	-0.331214	5.26411e-05	0.602343	0.000591202	protein_coding	retained_intron	0.0699892	0.000200724	0.000200724	0.000409794	0.000602171	DTU	Non-Significant
ENST00000566586.5	MAYO	ENSG00000174197.16	MGA	0.106142	0.149449	-0.105365	0.053229	protein_coding	protein_coding	-0.0532627	4.10526e-06	4.10526e-06	7.57778e-06	0	DTU	Non-Significant
ENST00000570161.5	MAYO	ENSG00000174197.16	MGA	0.106142	0.149449	0.410879	0.00326427	protein_coding	protein_coding	0.0817874	4.10526e-06	4.10526e-06	7.57778e-06	0	DTU	Non-Significant
ENST00000465654.5	MAYO	ENSG00000257335.8	MGAM	0.638208	0.00949428	0.460271	1	protein_coding	protein_coding	0.0415261	NA	NA	NA	NA	Non-Significant	DEG
ENST00000475668.6	MAYO	ENSG00000257335.8	MGAM	0.638208	0.00949428	0.585814	0.203348	protein_coding	protein_coding	-0.000816395	NA	NA	NA	NA	Non-Significant	DEG
ENST00000485078.1	MAYO	ENSG00000257335.8	MGAM	0.638208	0.00949428	0.0502017	1	protein_coding	retained_intron	-0.0448759	NA	NA	NA	NA	Non-Significant	DEG
ENST00000495045.1	MAYO	ENSG00000257335.8	MGAM	0.638208	0.00949428	0.222917	1	protein_coding	retained_intron	0.0341802	NA	NA	NA	NA	Non-Significant	DEG
ENST00000497554.1	MAYO	ENSG00000257335.8	MGAM	0.638208	0.00949428	1.17974	1	protein_coding	processed_transcript	0.0224804	NA	NA	NA	NA	Non-Significant	DEG
ENST00000497673.5	MAYO	ENSG00000257335.8	MGAM	0.638208	0.00949428	-0.4668	1	protein_coding	protein_coding	-0.0735752	NA	NA	NA	NA	NA	DEG
ENST00000549489.6	MAYO	ENSG00000257335.8	MGAM	0.638208	0.00949428	1.50028	1	protein_coding	protein_coding	0.00849424	NA	NA	NA	NA	Non-Significant	DEG
ENST00000620571.1	MAYO	ENSG00000257335.8	MGAM	0.638208	0.00949428	1.45102	0.189455	protein_coding	protein_coding	0.00677179	NA	NA	NA	NA	Non-Significant	DEG
ENST00000465654.5	MSBB BM36	ENSG00000257335.8	MGAM	0.708569	3.47464e-05	0.58853	0.19711	protein_coding	protein_coding	0.0237052	NA	NA	NA	NA	Non-Significant	DEG
ENST00000475668.6	MSBB BM36	ENSG00000257335.8	MGAM	0.708569	3.47464e-05	0.47964	0.127775	protein_coding	protein_coding	-0.0312954	NA	NA	NA	NA	Non-Significant	DEG
ENST00000485078.1	MSBB BM36	ENSG00000257335.8	MGAM	0.708569	3.47464e-05	0.0836541	1	protein_coding	retained_intron	-0.0419417	NA	NA	NA	NA	Non-Significant	DEG
ENST00000490593.1	MSBB BM36	ENSG00000257335.8	MGAM	0.708569	3.47464e-05	0.176501	1	protein_coding	retained_intron	-0.0323658	NA	NA	NA	NA	Non-Significant	DEG
ENST00000495045.1	MSBB BM36	ENSG00000257335.8	MGAM	0.708569	3.47464e-05	0.711798	0.345342	protein_coding	retained_intron	0.0109145	NA	NA	NA	NA	Non-Significant	DEG
ENST00000497554.1	MSBB BM36	ENSG00000257335.8	MGAM	0.708569	3.47464e-05	1.47062	0.0459699	protein_coding	processed_transcript	0.0591726	NA	NA	NA	NA	NA	DEG
ENST00000497673.5	MSBB BM36	ENSG00000257335.8	MGAM	0.708569	3.47464e-05	0.560052	0.570792	protein_coding	protein_coding	0.00853225	NA	NA	NA	NA	Non-Significant	DEG
ENST00000549489.6	MSBB BM36	ENSG00000257335.8	MGAM	0.708569	3.47464e-05	1.05068	0.361979	protein_coding	protein_coding	0.00219556	NA	NA	NA	NA	Non-Significant	DEG
ENST00000620571.1	MSBB BM36	ENSG00000257335.8	MGAM	0.708569	3.47464e-05	0.702048	0.526888	protein_coding	protein_coding	0.00107978	NA	NA	NA	NA	Non-Significant	DEG
ENST00000292591.11	MAYO	ENSG00000161013.16	MGAT4B	-0.0521918	0.281811	0.295482	0.000117563	protein_coding	protein_coding	0.0656061	2.53841e-07	2.53841e-07	6.1009e-07	7.61523e-07	DTU	Non-Significant
ENST00000638266.1	MAYO	ENSG00000284501.1	MGAT4B	-0.0521918	0.281811	0.295482	0.000117563	protein_coding	protein_coding	0.0656061	2.54771e-07	2.54771e-07	6.11625e-07	7.64313e-07	DTU	Non-Significant
ENST00000551921.2	MSBB BM36	ENSG00000182050.13	MGAT4C	-0.261478	0.00269647	-0.547506	0.00325625	protein_coding	processed_transcript	-0.0569794	0.00688902	0.00688902	0.00878254	0.013778	DTU	Non-Significant
ENST00000637470.1	MSBB BM36	ENSG00000283530.1	MGAT4C	-0.261478	0.00269647	-0.547506	0.00325625	protein_coding	processed_transcript	-0.0569794	0.00691537	0.00691537	0.00879185	0.0138307	DTU	Non-Significant
ENST00000647386.1	MSBB BM36	ENSG00000285137.1	MGAT4C	-0.261478	0.00269647	-0.547506	0.00325625	protein_coding	processed_transcript	-0.0569794	0.00693737	0.00693737	0.00880959	0.0138747	DTU	Non-Significant
ENST00000398104.5	MSBB BM10	ENSG00000074416.14	MGLL	0.131122	0.178348	0.289772	0.132026	protein_coding	protein_coding	0.0525743	0.00547895	0.00547895	0.007445	0.0438316	DTU	Non-Significant
ENST00000377709.1	MAYO	ENSG00000125871.13	MGME1	0.0682215	0.383746	-0.557872	0.0112763	protein_coding	protein_coding	-0.0885517	1.14607e-08	3.1679e-05	3.50529e-08	3.1679e-05	DTU	Non-Significant
ENST00000377710.9	MAYO	ENSG00000125871.13	MGME1	0.0682215	0.383746	0.53482	1.62763e-05	protein_coding	protein_coding	0.140491	1.14607e-08	1.14607e-08	3.50529e-08	1.14607e-08	DTU	Non-Significant
ENST00000228938.5	MAYO	ENSG00000111341.9	MGP	1.17482	2.4223e-08	1.28498	2.21067e-07	protein_coding	protein_coding	0.0141455	0.0480984	0.894613	0.0481443	0.894613	Non-Significant	DEG
ENST00000507170.2	MAYO	ENSG00000111341.9	MGP	1.17482	2.4223e-08	0.0198367	0.927381	protein_coding	retained_intron	-0.02593	NA	NA	NA	NA	Non-Significant	DEG
ENST00000539261.5	MAYO	ENSG00000111341.9	MGP	1.17482	2.4223e-08	1.50669	5.0838e-11	protein_coding	protein_coding	0.0689056	0.0480984	0.0480984	0.0481443	0.0480984	DTU	DEG
ENST00000545199.5	MAYO	ENSG00000111341.9	MGP	1.17482	2.4223e-08	0.525075	0.163431	protein_coding	protein_coding	-0.0571237	0.0480984	0.114865	0.0481443	0.114865	Non-Significant	DEG
ENST00000228938.5	MSBB BM36	ENSG00000111341.9	MGP	0.537415	0.00313999	0.51008	0.0470666	protein_coding	protein_coding	0.0332158	NA	NA	NA	NA	Non-Significant	DEG
ENST00000507170.2	MSBB BM36	ENSG00000111341.9	MGP	0.537415	0.00313999	0.0680587	0.587457	protein_coding	retained_intron	-0.0474241	NA	NA	NA	NA	Non-Significant	DEG
ENST00000539261.5	MSBB BM36	ENSG00000111341.9	MGP	0.537415	0.00313999	0.632312	0.012686	protein_coding	protein_coding	0.00292656	NA	NA	NA	NA	Non-Significant	DEG
ENST00000545199.5	MSBB BM36	ENSG00000111341.9	MGP	0.537415	0.00313999	0.656428	0.0762605	protein_coding	protein_coding	0.011282	NA	NA	NA	NA	Non-Significant	DEG
ENST00000265498.5	MSBB BM36	ENSG00000085871.8	MGST2	0.393619	6.22672e-06	0.624287	0.000204215	protein_coding	protein_coding	0.0728647	0.0289776	0.0289776	0.0310726	0.11591	Non-Significant	DEG
ENST00000502587.1	MSBB BM36	ENSG00000085871.8	MGST2	0.393619	6.22672e-06	0.0994552	0.713287	protein_coding	retained_intron	-0.00846868	0.0289776	1	0.0310726	1	Non-Significant	DEG
ENST00000503816.1	MSBB BM36	ENSG00000085871.8	MGST2	0.393619	6.22672e-06	-0.0361947	0.814381	protein_coding	nonsense_mediated_decay	-0.0262528	0.0289776	0.190116	0.0310726	0.760463	Non-Significant	DEG
ENST00000506797.5	MSBB BM36	ENSG00000085871.8	MGST2	0.393619	6.22672e-06	0.0759104	0.936836	protein_coding	protein_coding	-0.0154813	0.0289776	0.283532	0.0310726	1	Non-Significant	DEG
ENST00000515067.1	MSBB BM36	ENSG00000085871.8	MGST2	0.393619	6.22672e-06	0.179649	0.700979	protein_coding	processed_transcript	-0.0122165	0.0289776	0.472118	0.0310726	1	Non-Significant	DEG
ENST00000515137.5	MSBB BM36	ENSG00000085871.8	MGST2	0.393619	6.22672e-06	0.2636	0.58722	protein_coding	processed_transcript	-0.00646745	0.0289776	0.675829	0.0310726	1	Non-Significant	DEG
ENST00000616265.4	MSBB BM36	ENSG00000085871.8	MGST2	0.393619	6.22672e-06	-0.267649	0.869523	protein_coding	protein_coding	-0.00398796	NA	NA	NA	NA	Non-Significant	DEG
ENST00000367885.5	MSBB BM10	ENSG00000143198.12	MGST3	-0.275309	0.0112369	-0.495957	0.0946231	protein_coding	protein_coding	-0.0757181	4.8884e-13	4.8884e-13	1.57937e-11	5.37724e-12	DTU	Non-Significant
ENST00000367885.5	MSBB BM44	ENSG00000143198.12	MGST3	-0.198032	0.0458045	-0.432567	0.160445	protein_coding	protein_coding	-0.0643393	0.000172769	0.000172769	0.000612424	0.00190046	DTU	Non-Significant
ENST00000367885.5	MSBB BM22	ENSG00000143198.12	MGST3	-0.209063	0.0695244	-0.467405	0.186739	protein_coding	protein_coding	-0.0760669	7.54786e-10	7.54786e-10	1.62671e-08	8.30265e-09	DTU	Non-Significant
ENST00000367885.5	MSBB BM36	ENSG00000143198.12	MGST3	-0.349625	3.11273e-05	-0.738818	0.0157005	protein_coding	protein_coding	-0.0847323	6.7102e-13	6.7102e-13	8.20751e-12	7.38122e-12	DTU	Non-Significant
ENST00000280082.4	MSBB BM22	ENSG00000150527.17	MIA2	0.383499	0.00268445	0.0612383	1	protein_coding	protein_coding	-4.09856e-05	NA	NA	NA	NA	Non-Significant	DEG
ENST00000280083.7	MSBB BM22	ENSG00000150527.17	MIA2	0.383499	0.00268445	-0.108743	0.78212	protein_coding	protein_coding	-0.00424976	1.9447e-06	0.473195	1.66392e-05	1	Non-Significant	DEG
ENST00000341502.9	MSBB BM22	ENSG00000150527.17	MIA2	0.383499	0.00268445	-0.0256157	0.843415	protein_coding	protein_coding	-0.00970553	1.9447e-06	0.540822	1.66392e-05	1	Non-Significant	DEG
ENST00000341749.7	MSBB BM22	ENSG00000150527.17	MIA2	0.383499	0.00268445	0.552281	1	protein_coding	protein_coding	0.00291286	1.9447e-06	NA	NA	NA	Non-Significant	DEG
ENST00000348007.7	MSBB BM22	ENSG00000150527.17	MIA2	0.383499	0.00268445	-0.183613	0.478918	protein_coding	protein_coding	-0.0165645	1.9447e-06	0.2907	1.66392e-05	1	Non-Significant	DEG
ENST00000396158.6	MSBB BM22	ENSG00000150527.17	MIA2	0.383499	0.00268445	-0.261632	1	protein_coding	protein_coding	-0.00291947	NA	NA	NA	NA	Non-Significant	DEG
ENST00000396165.8	MSBB BM22	ENSG00000150527.17	MIA2	0.383499	0.00268445	-0.173303	0.392342	protein_coding	protein_coding	-0.0126472	1.9447e-06	0.168015	1.66392e-05	1	Non-Significant	DEG
ENST00000553352.1	MSBB BM22	ENSG00000150527.17	MIA2	0.383499	0.00268445	-0.225555	0.225922	protein_coding	protein_coding	-0.00855889	1.9447e-06	0.28181	1.66392e-05	1	Non-Significant	DEG
ENST00000553383.1	MSBB BM22	ENSG00000150527.17	MIA2	0.383499	0.00268445	0.017774	1	protein_coding	retained_intron	-0.000880048	NA	NA	NA	NA	Non-Significant	DEG
ENST00000553728.1	MSBB BM22	ENSG00000150527.17	MIA2	0.383499	0.00268445	0.391349	1	protein_coding	protein_coding	1.95913e-05	NA	NA	NA	NA	Non-Significant	DEG
ENST00000554392.5	MSBB BM22	ENSG00000150527.17	MIA2	0.383499	0.00268445	0.385205	1	protein_coding	protein_coding	0.00200685	NA	NA	NA	NA	Non-Significant	DEG
ENST00000555143.4	MSBB BM22	ENSG00000150527.17	MIA2	0.383499	0.00268445	0.139651	1	protein_coding	processed_transcript	-0.00308822	1.9447e-06	0.927003	1.66392e-05	1	Non-Significant	DEG
ENST00000555716.5	MSBB BM22	ENSG00000150527.17	MIA2	0.383499	0.00268445	0.151724	0.354553	protein_coding	protein_coding	-0.000246034	1.9447e-06	1	1.66392e-05	1	Non-Significant	DEG
ENST00000556148.5	MSBB BM22	ENSG00000150527.17	MIA2	0.383499	0.00268445	-0.187797	0.350495	protein_coding	protein_coding	-0.0259333	1.9447e-06	0.0071085	1.66392e-05	0.0639765	Non-Significant	DEG
ENST00000556593.1	MSBB BM22	ENSG00000150527.17	MIA2	0.383499	0.00268445	0.880361	0.00636613	protein_coding	retained_intron	0.0900191	1.9447e-06	1.9447e-06	1.66392e-05	1.75023e-05	DTU	DEG
ENST00000556990.1	MSBB BM22	ENSG00000150527.17	MIA2	0.383499	0.00268445	-0.461768	1	protein_coding	processed_transcript	-0.0103942	1.9447e-06	0.00568644	1.66392e-05	0.051178	Non-Significant	DEG
ENST00000557038.5	MSBB BM22	ENSG00000150527.17	MIA2	0.383499	0.00268445	0.616767	1	protein_coding	protein_coding	0.000797115	NA	NA	NA	NA	Non-Significant	DEG
ENST00000557148.5	MSBB BM22	ENSG00000150527.17	MIA2	0.383499	0.00268445	0.174862	1	protein_coding	protein_coding	-0.000247716	1.9447e-06	1	1.66392e-05	1	Non-Significant	DEG
ENST00000640607.1	MSBB BM22	ENSG00000150527.17	MIA2	0.383499	0.00268445	-0.651665	1	protein_coding	protein_coding	-0.000297837	NA	NA	NA	NA	Non-Significant	DEG
ENST00000417943.1	ROSMAP	ENSG00000235233.9	MICA	0.404547	0.00105245	0.161724	1	protein_coding	protein_coding	0.00280291	NA	NA	NA	NA	Non-Significant	DEG
ENST00000418465.5	ROSMAP	ENSG00000235233.9	MICA	0.404547	0.00105245	0.957258	0.136493	protein_coding	protein_coding	0.0138876	NA	NA	NA	NA	Non-Significant	DEG
ENST00000420259.5	ROSMAP	ENSG00000235233.9	MICA	0.404547	0.00105245	0.148255	0.302922	protein_coding	protein_coding	-0.0582796	NA	NA	NA	NA	NA	DEG
ENST00000432479.6	ROSMAP	ENSG00000235233.9	MICA	0.404547	0.00105245	0.19541	0.300314	protein_coding	protein_coding	-0.0155473	NA	NA	NA	NA	Non-Significant	DEG
ENST00000467522.1	ROSMAP	ENSG00000235233.9	MICA	0.404547	0.00105245	0.909103	0.0820349	protein_coding	retained_intron	0.040709	NA	NA	NA	NA	Non-Significant	DEG
ENST00000468858.5	ROSMAP	ENSG00000235233.9	MICA	0.404547	0.00105245	0.895361	1	protein_coding	processed_transcript	0.00622985	NA	NA	NA	NA	Non-Significant	DEG
ENST00000638993.1	ROSMAP	ENSG00000235233.9	MICA	0.404547	0.00105245	0.0824751	1	protein_coding	protein_coding	2.67715e-05	NA	NA	NA	NA	Non-Significant	DEG
ENST00000639458.1	ROSMAP	ENSG00000235233.9	MICA	0.404547	0.00105245	0.709275	0.597342	protein_coding	protein_coding	0.0101701	NA	NA	NA	NA	Non-Significant	DEG
ENST00000256194.8	MSBB BM36	ENSG00000133816.15	MICAL2	-0.261894	0.00169884	-0.576762	0.000132264	protein_coding	protein_coding	-0.065501	1.90746e-11	1.90746e-11	1.76739e-10	3.24269e-10	DTU	Non-Significant
ENST00000215957.10	MSBB BM36	ENSG00000100139.13	MICALL1	0.581562	2.18119e-05	0.458039	0.00844512	protein_coding	protein_coding	-0.0400906	NA	NA	NA	NA	Non-Significant	DEG
ENST00000402631.1	MSBB BM36	ENSG00000100139.13	MICALL1	0.581562	2.18119e-05	0.78578	0.0172093	protein_coding	processed_transcript	0.00440008	NA	NA	NA	NA	Non-Significant	DEG
ENST00000424008.1	MSBB BM36	ENSG00000100139.13	MICALL1	0.581562	2.18119e-05	0.557075	0.277859	protein_coding	protein_coding	-0.00345409	NA	NA	NA	NA	Non-Significant	DEG
ENST00000445494.5	MSBB BM36	ENSG00000100139.13	MICALL1	0.581562	2.18119e-05	0.894468	0.201793	protein_coding	protein_coding	0.0136143	NA	NA	NA	NA	Non-Significant	DEG
ENST00000454685.5	MSBB BM36	ENSG00000100139.13	MICALL1	0.581562	2.18119e-05	1.02409	0.347971	protein_coding	protein_coding	0.0110489	NA	NA	NA	NA	Non-Significant	DEG
ENST00000489812.1	MSBB BM36	ENSG00000100139.13	MICALL1	0.581562	2.18119e-05	0.898588	0.000512741	protein_coding	processed_transcript	0.0144691	NA	NA	NA	NA	Non-Significant	DEG
ENST00000467783.1	MAYO	ENSG00000164877.18	MICALL2	-0.105966	0.501631	-0.843256	0.00763119	protein_coding	retained_intron	-0.0525353	8.6247e-06	8.6247e-06	1.49161e-05	6.89976e-05	DTU	Non-Significant
ENST00000297508.7	MSBB BM36	ENSG00000164877.18	MICALL2	0.552013	0.000128161	-0.082722	0.897763	protein_coding	protein_coding	-0.0290887	NA	NA	NA	NA	Non-Significant	DEG
ENST00000413446.5	MSBB BM36	ENSG00000164877.18	MICALL2	0.552013	0.000128161	0.619736	0.0159932	protein_coding	nonsense_mediated_decay	0.0130935	NA	NA	NA	NA	Non-Significant	DEG
ENST00000460198.1	MSBB BM36	ENSG00000164877.18	MICALL2	0.552013	0.000128161	0.766635	0.274447	protein_coding	retained_intron	0.00301129	NA	NA	NA	NA	Non-Significant	DEG
ENST00000467394.5	MSBB BM36	ENSG00000164877.18	MICALL2	0.552013	0.000128161	0.819143	0.328691	protein_coding	retained_intron	0.003195	NA	NA	NA	NA	Non-Significant	DEG
ENST00000467783.1	MSBB BM36	ENSG00000164877.18	MICALL2	0.552013	0.000128161	0.55809	0.0151588	protein_coding	retained_intron	-0.00365537	NA	NA	NA	NA	Non-Significant	DEG
ENST00000470807.5	MSBB BM36	ENSG00000164877.18	MICALL2	0.552013	0.000128161	0.36791	0.856528	protein_coding	retained_intron	-0.00192344	NA	NA	NA	NA	Non-Significant	DEG
ENST00000471899.5	MSBB BM36	ENSG00000164877.18	MICALL2	0.552013	0.000128161	0.272	0.652295	protein_coding	processed_transcript	-0.00208843	NA	NA	NA	NA	Non-Significant	DEG
ENST00000472100.5	MSBB BM36	ENSG00000164877.18	MICALL2	0.552013	0.000128161	0.698261	0.00229693	protein_coding	retained_intron	0.0148183	NA	NA	NA	NA	Non-Significant	DEG
ENST00000479007.5	MSBB BM36	ENSG00000164877.18	MICALL2	0.552013	0.000128161	0.270123	0.0769471	protein_coding	retained_intron	-0.00939472	NA	NA	NA	NA	Non-Significant	DEG
ENST00000482839.1	MSBB BM36	ENSG00000164877.18	MICALL2	0.552013	0.000128161	1.09558	0.0555245	protein_coding	retained_intron	0.0087899	NA	NA	NA	NA	Non-Significant	DEG
ENST00000487156.1	MSBB BM36	ENSG00000164877.18	MICALL2	0.552013	0.000128161	0.518292	0.00613516	protein_coding	retained_intron	-0.00831698	NA	NA	NA	NA	Non-Significant	DEG
ENST00000487187.1	MSBB BM36	ENSG00000164877.18	MICALL2	0.552013	0.000128161	0.932658	0.318263	protein_coding	retained_intron	0.00195832	NA	NA	NA	NA	Non-Significant	DEG
ENST00000490608.1	MSBB BM36	ENSG00000164877.18	MICALL2	0.552013	0.000128161	0.726024	0.156352	protein_coding	retained_intron	-0.00197765	NA	NA	NA	NA	Non-Significant	DEG
ENST00000493998.1	MSBB BM36	ENSG00000164877.18	MICALL2	0.552013	0.000128161	1.15155	0.0209388	protein_coding	retained_intron	0.00496736	NA	NA	NA	NA	Non-Significant	DEG
ENST00000496184.1	MSBB BM36	ENSG00000164877.18	MICALL2	0.552013	0.000128161	0.689421	0.000586028	protein_coding	retained_intron	0.00659998	NA	NA	NA	NA	Non-Significant	DEG
ENST00000514163.1	MSBB BM36	ENSG00000251581.1	MICE	1.3898	0.00505678	1.40257	0.0145628	transcribed_unprocessed_pseudogene	transcribed_unprocessed_pseudogene	0	NA	NA	NA	NA	Non-Significant	DEG
ENST00000361114.9	MAYO	ENSG00000107745.18	MICU1	-0.0773215	0.24912	0.171718	0.0573253	protein_coding	protein_coding	0.118253	2.95717e-09	2.95717e-09	1.02641e-08	8.87151e-09	DTU	Non-Significant
ENST00000476605.7	MAYO	ENSG00000107745.18	MICU1	-0.0773215	0.24912	-1.39336	1.65346e-06	protein_coding	nonsense_mediated_decay	-0.0927149	2.95717e-09	2.98903e-06	1.02641e-08	8.9671e-06	DTU	Non-Significant
ENST00000336949.6	MSBB BM36	ENSG00000165175.15	MID1IP1	0.512226	6.26289e-05	0.344537	0.28737	protein_coding	protein_coding	-0.036822	NA	NA	NA	NA	Non-Significant	DEG
ENST00000378474.3	MSBB BM36	ENSG00000165175.15	MID1IP1	0.512226	6.26289e-05	0.445724	0.0443147	protein_coding	protein_coding	-0.0331158	NA	NA	NA	NA	Non-Significant	DEG
ENST00000457894.4	MSBB BM36	ENSG00000165175.15	MID1IP1	0.512226	6.26289e-05	1.50346	0.0192226	protein_coding	protein_coding	0.0585474	NA	NA	NA	NA	NA	DEG
ENST00000614558.2	MSBB BM36	ENSG00000165175.15	MID1IP1	0.512226	6.26289e-05	0.587279	9.12843e-06	protein_coding	protein_coding	0.0113935	NA	NA	NA	NA	Non-Significant	DEG
ENST00000262843.10	MAYO	ENSG00000080561.13	MID2	0.42525	0.000105666	0.558744	0.000119181	protein_coding	protein_coding	0.018574	NA	NA	NA	NA	Non-Significant	DEG
ENST00000443968.2	MAYO	ENSG00000080561.13	MID2	0.42525	0.000105666	0.381309	0.00254868	protein_coding	protein_coding	-0.0289901	NA	NA	NA	NA	Non-Significant	DEG
ENST00000451923.1	MAYO	ENSG00000080561.13	MID2	0.42525	0.000105666	0.518928	0.0650605	protein_coding	protein_coding	0.0154937	NA	NA	NA	NA	Non-Significant	DEG
ENST00000474517.1	MAYO	ENSG00000080561.13	MID2	0.42525	0.000105666	0.0556902	0.961282	protein_coding	retained_intron	-0.00506982	NA	NA	NA	NA	Non-Significant	DEG
ENST00000300952.6	MSBB BM36	ENSG00000167470.12	MIDN	0.480574	0.00625804	0.500203	0.0115966	protein_coding	protein_coding	0.0224615	NA	NA	NA	NA	Non-Significant	DEG
ENST00000586757.5	MSBB BM36	ENSG00000167470.12	MIDN	0.480574	0.00625804	1.56803	1	protein_coding	protein_coding	0.00558391	NA	NA	NA	NA	Non-Significant	DEG
ENST00000586843.2	MSBB BM36	ENSG00000167470.12	MIDN	0.480574	0.00625804	0.199445	0.764166	protein_coding	protein_coding	-0.0175582	NA	NA	NA	NA	Non-Significant	DEG
ENST00000590136.1	MSBB BM36	ENSG00000167470.12	MIDN	0.480574	0.00625804	0.463435	0.176668	protein_coding	retained_intron	-0.00868802	NA	NA	NA	NA	Non-Significant	DEG
ENST00000591302.1	MSBB BM36	ENSG00000167470.12	MIDN	0.480574	0.00625804	0.339427	0.352029	protein_coding	retained_intron	-0.0158046	NA	NA	NA	NA	Non-Significant	DEG
ENST00000591446.6	MSBB BM36	ENSG00000167470.12	MIDN	0.480574	0.00625804	3.59276	0.0185338	protein_coding	protein_coding	0.0139987	NA	NA	NA	NA	Non-Significant	DEG
ENST00000394231.7	MSBB BM36	ENSG00000141741.11	MIEN1	-0.113524	0.289075	-0.530122	0.111163	protein_coding	protein_coding	-0.101893	0.00232943	0.0111502	0.00343165	0.0223005	DTU	Non-Significant
ENST00000469568.5	MSBB BM36	ENSG00000141741.11	MIEN1	-0.113524	0.289075	0.711863	0.0276889	protein_coding	retained_intron	0.0995592	0.00232943	0.00232943	0.00343165	0.00465885	DTU	Non-Significant
ENST00000355356.3	MAYO	ENSG00000198160.14	MIER1	0.121171	5.28768e-05	0.298883	0.000258146	protein_coding	protein_coding	0.0584455	0.0118992	0.0190552	0.0125543	0.0190552	DTU	Non-Significant
ENST00000355977.10	MAYO	ENSG00000198160.14	MIER1	0.121171	5.28768e-05	-0.876058	0.00170991	protein_coding	protein_coding	-0.0521603	0.0118992	0.0118992	0.0125543	0.0118992	DTU	Non-Significant
ENST00000635755.1	MSBB BM36	ENSG00000105556.11	MIER2	0.0732429	0.540675	-0.414398	0.269918	protein_coding	nonsense_mediated_decay	-0.0508016	0.0076467	0.0076467	0.00952681	0.0382335	DTU	Non-Significant
ENST00000381226.7	MSBB BM44	ENSG00000155545.19	MIER3	0.015624	0.823745	0.672452	0.341972	protein_coding	protein_coding	0.051493	0.00245074	0.00245074	0.0044422	0.00980295	DTU	Non-Significant
ENST00000381199.7	MAYO	ENSG00000155545.19	MIER3	0.156622	0.0155863	0.402489	0.0734641	protein_coding	protein_coding	0.072133	0.00541327	0.0160569	0.00597599	0.0160569	DTU	Non-Significant
ENST00000381226.7	MAYO	ENSG00000155545.19	MIER3	0.156622	0.0155863	-0.429207	0.366604	protein_coding	protein_coding	-0.0794128	0.00541327	0.00541327	0.00597599	0.00541327	DTU	Non-Significant
ENST00000215754.7	MSBB BM36	ENSG00000240972.1	MIF	-0.431563	0.000899674	-0.499724	0.00831755	protein_coding	protein_coding	-0.0189661	NA	NA	NA	NA	Non-Significant	DEG
ENST00000465752.1	MSBB BM36	ENSG00000240972.1	MIF	-0.431563	0.000899674	-0.385666	0.0113112	protein_coding	retained_intron	0.0204684	NA	NA	NA	NA	Non-Significant	DEG
ENST00000498385.1	MSBB BM36	ENSG00000240972.1	MIF	-0.431563	0.000899674	-0.419381	0.00858226	protein_coding	retained_intron	-0.00149767	NA	NA	NA	NA	Non-Significant	DEG
ENST00000613839.2	MSBB BM36	ENSG00000276701.2	MIF	-0.431563	0.000899674	-0.499724	0.00831755	protein_coding	protein_coding	-0.0189661	NA	NA	NA	NA	Non-Significant	DEG
ENST00000625385.1	MSBB BM36	ENSG00000276701.2	MIF	-0.431563	0.000899674	-0.419381	0.00858226	protein_coding	retained_intron	-0.00149767	NA	NA	NA	NA	Non-Significant	DEG
ENST00000626906.1	MSBB BM36	ENSG00000276701.2	MIF	-0.431563	0.000899674	-0.385666	0.0113112	protein_coding	retained_intron	0.0204684	NA	NA	NA	NA	Non-Significant	DEG
ENST00000618645.4	MSBB BM36	ENSG00000125457.14	MIF4GD	0.181526	0.063313	0.586931	0.000846182	protein_coding	protein_coding	0.123424	0.0010234	0.0010234	0.00168032	0.0030702	DTU	Non-Significant
ENST00000483458.1	MAYO	ENSG00000148343.18	MIGA2	-0.121492	0.0113762	-0.651082	0.000394856	protein_coding	retained_intron	-0.0613264	0.0062398	0.0062398	0.006831	0.0124796	DTU	Non-Significant
ENST00000312210.9	MSBB BM36	ENSG00000143409.15	MINDY1	0.471698	2.71057e-05	0.360701	0.0190792	protein_coding	protein_coding	-0.0238907	NA	NA	NA	NA	Non-Significant	DEG
ENST00000361738.10	MSBB BM36	ENSG00000143409.15	MINDY1	0.471698	2.71057e-05	0.699776	0.0547371	protein_coding	protein_coding	0.00676865	NA	NA	NA	NA	Non-Significant	DEG
ENST00000361936.9	MSBB BM36	ENSG00000143409.15	MINDY1	0.471698	2.71057e-05	1.50158	0.363121	protein_coding	protein_coding	0.00215365	NA	NA	NA	NA	Non-Significant	DEG
ENST00000470877.1	MSBB BM36	ENSG00000143409.15	MINDY1	0.471698	2.71057e-05	-0.0899019	0.867442	protein_coding	processed_transcript	-0.0213139	NA	NA	NA	NA	Non-Significant	DEG
ENST00000493834.2	MSBB BM36	ENSG00000143409.15	MINDY1	0.471698	2.71057e-05	0.443326	1	protein_coding	protein_coding	0.000208247	NA	NA	NA	NA	Non-Significant	DEG
ENST00000497067.1	MSBB BM36	ENSG00000143409.15	MINDY1	0.471698	2.71057e-05	0.684229	0.000833939	protein_coding	protein_coding	0.0194394	NA	NA	NA	NA	Non-Significant	DEG
ENST00000622754.4	MSBB BM36	ENSG00000143409.15	MINDY1	0.471698	2.71057e-05	0.489421	0.000196978	protein_coding	protein_coding	0.0166253	NA	NA	NA	NA	Non-Significant	DEG
ENST00000347992.11	MSBB BM36	ENSG00000141503.15	MINK1	0.108034	0.349472	-0.36702	0.116738	protein_coding	protein_coding	-0.072023	1.75758e-08	1.75758e-08	9.01633e-08	1.58182e-07	DTU	Non-Significant
ENST00000371996.8	MAYO	ENSG00000107789.15	MINPP1	-0.0243178	0.6595	0.31533	0.139747	protein_coding	protein_coding	0.121341	7.67499e-05	7.67499e-05	0.000110866	0	DTU	Non-Significant
ENST00000536010.1	MAYO	ENSG00000107789.15	MINPP1	-0.0243178	0.6595	-0.423352	0.00909238	protein_coding	protein_coding	-0.0845969	7.67499e-05	7.67499e-05	0.000110866	0	DTU	Non-Significant
ENST00000493227.1	MAYO	ENSG00000164654.15	MIOS	0.0725351	0.111447	-0.250318	0.00184709	protein_coding	retained_intron	-0.0583245	0.000188166	0.000188166	0.000257768	0	DTU	Non-Significant
ENST00000381165.3	MAYO	ENSG00000167842.15	MIS12	-0.0500276	0.473893	-0.298144	9.33096e-05	protein_coding	protein_coding	-0.0860126	3.86665e-07	1.31983e-06	9.03077e-07	1.31983e-06	DTU	Non-Significant
ENST00000470424.1	MAYO	ENSG00000129534.13	MIS18BP1	-0.0993748	0.261406	-0.176957	0.0298844	protein_coding	retained_intron	-0.052246	0.0428182	0.0428182	0.0430066	0	DTU	Non-Significant
ENST00000352241.8	MAYO	ENSG00000187098.15	MITF	0.0335774	0.726782	0.595783	0.365907	protein_coding	protein_coding	0.0679333	0.0211508	0.0211508	0.0217876	0.0211508	DTU	Non-Significant
ENST00000309340.11	MAYO	ENSG00000099875.14	MKNK2	0.167642	0.299482	0.955284	0.0373571	protein_coding	protein_coding	0.0779269	2.22889e-24	2.22889e-24	1.13092e-22	1.11444e-23	DTU	Non-Significant
ENST00000591142.5	MAYO	ENSG00000099875.14	MKNK2	0.167642	0.299482	-0.839218	0.000944432	protein_coding	protein_coding	-0.0603965	2.22889e-24	0.000389037	1.13092e-22	0.00194519	DTU	Non-Significant
ENST00000250896.7	MSBB BM36	ENSG00000099875.14	MKNK2	0.809309	7.4647e-06	2.39429	1	protein_coding	protein_coding	0.00086701	NA	NA	NA	NA	Non-Significant	DEG
ENST00000309340.11	MSBB BM36	ENSG00000099875.14	MKNK2	0.809309	7.4647e-06	0.978048	0.000704389	protein_coding	protein_coding	-0.00287203	NA	NA	NA	NA	Non-Significant	DEG
ENST00000585667.1	MSBB BM36	ENSG00000099875.14	MKNK2	0.809309	7.4647e-06	0.587928	0.102168	protein_coding	retained_intron	-0.0143134	NA	NA	NA	NA	Non-Significant	DEG
ENST00000586620.2	MSBB BM36	ENSG00000099875.14	MKNK2	0.809309	7.4647e-06	0.488319	0.348678	protein_coding	retained_intron	0.000695846	NA	NA	NA	NA	Non-Significant	DEG
ENST00000586828.5	MSBB BM36	ENSG00000099875.14	MKNK2	0.809309	7.4647e-06	1.11804	0.192068	protein_coding	nonsense_mediated_decay	-0.00127685	NA	NA	NA	NA	Non-Significant	DEG
ENST00000587416.5	MSBB BM36	ENSG00000099875.14	MKNK2	0.809309	7.4647e-06	0.996146	0.00159434	protein_coding	retained_intron	-0.000429078	NA	NA	NA	NA	Non-Significant	DEG
ENST00000588014.5	MSBB BM36	ENSG00000099875.14	MKNK2	0.809309	7.4647e-06	1.49581	0.363822	protein_coding	protein_coding	-1.12189e-06	NA	NA	NA	NA	Non-Significant	DEG
ENST00000589441.5	MSBB BM36	ENSG00000099875.14	MKNK2	0.809309	7.4647e-06	2.00886	0.192991	protein_coding	nonsense_mediated_decay	0.0201102	NA	NA	NA	NA	Non-Significant	DEG
ENST00000589509.5	MSBB BM36	ENSG00000099875.14	MKNK2	0.809309	7.4647e-06	1.04889	8.06704e-05	protein_coding	protein_coding	0.0048726	NA	NA	NA	NA	Non-Significant	DEG
ENST00000591142.5	MSBB BM36	ENSG00000099875.14	MKNK2	0.809309	7.4647e-06	1.33848	0.00493069	protein_coding	protein_coding	0.0362728	NA	NA	NA	NA	Non-Significant	DEG
ENST00000591588.1	MSBB BM36	ENSG00000099875.14	MKNK2	0.809309	7.4647e-06	0.995126	0.121727	protein_coding	protein_coding	-0.00175056	NA	NA	NA	NA	Non-Significant	DEG
ENST00000591601.5	MSBB BM36	ENSG00000099875.14	MKNK2	0.809309	7.4647e-06	0.397114	0.0997357	protein_coding	protein_coding	-0.0421798	NA	NA	NA	NA	Non-Significant	DEG
ENST00000445263.2	MSBB BM36	ENSG00000224430.2	MKRN5P	-0.451194	4.80045e-05	-0.463133	5.50417e-05	processed_pseudogene	processed_pseudogene	0	NA	NA	NA	NA	Non-Significant	DEG
ENST00000419761.5	MSBB BM22	ENSG00000150051.13	MKX	-0.190099	0.165124	-0.153282	0.536322	protein_coding	protein_coding	0.0553524	0.0318778	0.0318778	0.0362403	0.0318778	DTU	Non-Significant
ENST00000395876.6	MSBB BM36	ENSG00000100427.15	MLC1	0.319795	0.0214266	0.422156	0.0232346	protein_coding	protein_coding	0.0643313	8.40597e-07	0.000281467	2.95094e-06	0.000844401	DTU	Non-Significant
ENST00000555415.1	MAYO	ENSG00000119684.15	MLH3	-0.177241	0.00361796	-0.553795	1.23088e-05	protein_coding	retained_intron	-0.0698546	5.1e-13	0.000175228	4.02747e-12	0.000700911	DTU	Non-Significant
ENST00000274897.9	MSBB BM44	ENSG00000146147.14	MLIP	-0.42166	4.6777e-07	-0.522361	0.000978644	protein_coding	protein_coding	-0.0136431	NA	NA	NA	NA	Non-Significant	DEG
ENST00000370876.6	MSBB BM44	ENSG00000146147.14	MLIP	-0.42166	4.6777e-07	-0.653343	1	protein_coding	protein_coding	-0.00131887	NA	NA	NA	NA	Non-Significant	DEG
ENST00000370877.6	MSBB BM44	ENSG00000146147.14	MLIP	-0.42166	4.6777e-07	-0.503578	0.117181	protein_coding	protein_coding	0.000371903	NA	NA	NA	NA	Non-Significant	DEG
ENST00000447836.6	MSBB BM44	ENSG00000146147.14	MLIP	-0.42166	4.6777e-07	-0.4947	6.69812e-05	protein_coding	protein_coding	-0.0042813	NA	NA	NA	NA	Non-Significant	DEG
ENST00000460844.6	MSBB BM44	ENSG00000146147.14	MLIP	-0.42166	4.6777e-07	-0.589446	1	protein_coding	protein_coding	-0.000417814	NA	NA	NA	NA	Non-Significant	DEG
ENST00000502396.5	MSBB BM44	ENSG00000146147.14	MLIP	-0.42166	4.6777e-07	-0.543345	0.0338325	protein_coding	protein_coding	-0.0102944	NA	NA	NA	NA	Non-Significant	DEG
ENST00000503951.5	MSBB BM44	ENSG00000146147.14	MLIP	-0.42166	4.6777e-07	-0.777204	1	protein_coding	protein_coding	-0.0021502	NA	NA	NA	NA	Non-Significant	DEG
ENST00000505762.1	MSBB BM44	ENSG00000146147.14	MLIP	-0.42166	4.6777e-07	0.153963	1	protein_coding	protein_coding	0.00447223	NA	NA	NA	NA	Non-Significant	DEG
ENST00000509997.5	MSBB BM44	ENSG00000146147.14	MLIP	-0.42166	4.6777e-07	-0.373356	0.2794	protein_coding	protein_coding	0.0017081	NA	NA	NA	NA	Non-Significant	DEG
ENST00000511744.1	MSBB BM44	ENSG00000146147.14	MLIP	-0.42166	4.6777e-07	-0.256289	0.0456426	protein_coding	processed_transcript	0.0190872	NA	NA	NA	NA	Non-Significant	DEG
ENST00000514433.1	MSBB BM44	ENSG00000146147.14	MLIP	-0.42166	4.6777e-07	-0.271039	0.649933	protein_coding	protein_coding	0.00256939	NA	NA	NA	NA	Non-Significant	DEG
ENST00000514921.5	MSBB BM44	ENSG00000146147.14	MLIP	-0.42166	4.6777e-07	-0.264927	0.0448591	protein_coding	protein_coding	0.00387927	NA	NA	NA	NA	Non-Significant	DEG
ENST00000306247.11	MSBB BM22	ENSG00000168404.12	MLKL	0.478878	0.00138664	0.642776	1	protein_coding	protein_coding	0.00337404	NA	NA	NA	NA	Non-Significant	DEG
ENST00000308807.11	MSBB BM22	ENSG00000168404.12	MLKL	0.478878	0.00138664	0.653876	0.125518	protein_coding	protein_coding	0.0287506	NA	NA	NA	NA	Non-Significant	DEG
ENST00000570846.1	MSBB BM22	ENSG00000168404.12	MLKL	0.478878	0.00138664	0.242894	0.0369858	protein_coding	retained_intron	-0.0413541	NA	NA	NA	NA	Non-Significant	DEG
ENST00000571303.1	MSBB BM22	ENSG00000168404.12	MLKL	0.478878	0.00138664	0.343949	1	protein_coding	nonsense_mediated_decay	-0.00957224	NA	NA	NA	NA	Non-Significant	DEG
ENST00000573267.1	MSBB BM22	ENSG00000168404.12	MLKL	0.478878	0.00138664	0.515938	1	protein_coding	protein_coding	0.0200618	NA	NA	NA	NA	Non-Significant	DEG
ENST00000575686.1	MSBB BM22	ENSG00000168404.12	MLKL	0.478878	0.00138664	0.479098	1	protein_coding	protein_coding	-0.00605505	NA	NA	NA	NA	Non-Significant	DEG
ENST00000575695.5	MSBB BM22	ENSG00000168404.12	MLKL	0.478878	0.00138664	1.60937	1	protein_coding	retained_intron	0.00392163	NA	NA	NA	NA	Non-Significant	DEG
ENST00000576529.1	MSBB BM22	ENSG00000168404.12	MLKL	0.478878	0.00138664	0.58685	1	protein_coding	protein_coding	0.000885697	NA	NA	NA	NA	Non-Significant	DEG
ENST00000306247.11	MSBB BM36	ENSG00000168404.12	MLKL	0.661843	3.21605e-08	0.973946	0.52054	protein_coding	protein_coding	-1.3205e-05	NA	NA	NA	NA	Non-Significant	DEG
ENST00000308807.11	MSBB BM36	ENSG00000168404.12	MLKL	0.661843	3.21605e-08	1.13648	0.00247766	protein_coding	protein_coding	0.063704	0.00287975	0.00287975	0.00409264	0.00575951	DTU	DEG
ENST00000570846.1	MSBB BM36	ENSG00000168404.12	MLKL	0.661843	3.21605e-08	0.17397	0.0510484	protein_coding	retained_intron	-0.0971592	0.00287975	0.00497782	0.00409264	0.00995563	DTU	DEG
ENST00000571303.1	MSBB BM36	ENSG00000168404.12	MLKL	0.661843	3.21605e-08	0.820147	0.000394334	protein_coding	nonsense_mediated_decay	0.0119361	0.00287975	1	0.00409264	1	Non-Significant	DEG
ENST00000573267.1	MSBB BM36	ENSG00000168404.12	MLKL	0.661843	3.21605e-08	0.933941	0.00036257	protein_coding	protein_coding	0.0206678	0.00287975	0.419773	0.00409264	0.839547	Non-Significant	DEG
ENST00000575686.1	MSBB BM36	ENSG00000168404.12	MLKL	0.661843	3.21605e-08	0.641344	0.410514	protein_coding	protein_coding	-0.00442122	NA	NA	NA	NA	Non-Significant	DEG
ENST00000575695.5	MSBB BM36	ENSG00000168404.12	MLKL	0.661843	3.21605e-08	1.37311	0.0214668	protein_coding	retained_intron	0.00454695	NA	NA	NA	NA	Non-Significant	DEG
ENST00000576529.1	MSBB BM36	ENSG00000168404.12	MLKL	0.661843	3.21605e-08	0.522933	1	protein_coding	protein_coding	0.00072782	NA	NA	NA	NA	Non-Significant	DEG
ENST00000368921.4	MSBB BM36	ENSG00000213190.3	MLLT11	-0.620513	1.47019e-05	-0.626731	0.000226031	protein_coding	protein_coding	0	NA	NA	NA	NA	Non-Significant	DEG
ENST00000380323.5	MAYO	ENSG00000171843.15	MLLT3	0.244166	2.81036e-05	-0.205383	0.614834	protein_coding	processed_transcript	-0.0706899	4.07718e-05	0.00505347	6.20749e-05	0.0151604	DTU	Non-Significant
ENST00000264605.7	MAYO	ENSG00000115648.13	MLPH	0.686519	1.19486e-05	0.501984	5.05545e-05	protein_coding	protein_coding	-0.00414725	NA	NA	NA	NA	Non-Significant	DEG
ENST00000338530.8	MAYO	ENSG00000115648.13	MLPH	0.686519	1.19486e-05	3.12288	0.28984	protein_coding	protein_coding	0.0116683	NA	NA	NA	NA	Non-Significant	DEG
ENST00000409373.5	MAYO	ENSG00000115648.13	MLPH	0.686519	1.19486e-05	4.63736	1.3858e-05	protein_coding	protein_coding	0.0247243	NA	NA	NA	NA	Non-Significant	DEG
ENST00000410032.5	MAYO	ENSG00000115648.13	MLPH	0.686519	1.19486e-05	0.632387	1	protein_coding	protein_coding	0.000348343	NA	NA	NA	NA	Non-Significant	DEG
ENST00000415753.5	MAYO	ENSG00000115648.13	MLPH	0.686519	1.19486e-05	2.17521	1	protein_coding	protein_coding	0.0129654	NA	NA	NA	NA	Non-Significant	DEG
ENST00000422695.5	MAYO	ENSG00000115648.13	MLPH	0.686519	1.19486e-05	0.751748	1	protein_coding	protein_coding	0.00299991	NA	NA	NA	NA	Non-Significant	DEG
ENST00000429898.5	MAYO	ENSG00000115648.13	MLPH	0.686519	1.19486e-05	0.725293	1	protein_coding	protein_coding	0.0019823	NA	NA	NA	NA	Non-Significant	DEG
ENST00000432475.5	MAYO	ENSG00000115648.13	MLPH	0.686519	1.19486e-05	1.18188	0.00965896	protein_coding	nonsense_mediated_decay	0.0149866	NA	NA	NA	NA	Non-Significant	DEG
ENST00000434770.1	MAYO	ENSG00000115648.13	MLPH	0.686519	1.19486e-05	-0.573385	1	protein_coding	protein_coding	-0.0193302	NA	NA	NA	NA	Non-Significant	DEG
ENST00000436965.5	MAYO	ENSG00000115648.13	MLPH	0.686519	1.19486e-05	-0.690741	1	protein_coding	protein_coding	-0.00951316	NA	NA	NA	NA	Non-Significant	DEG
ENST00000437893.5	MAYO	ENSG00000115648.13	MLPH	0.686519	1.19486e-05	0.530424	1	protein_coding	protein_coding	0.00506094	NA	NA	NA	NA	Non-Significant	DEG
ENST00000464123.5	MAYO	ENSG00000115648.13	MLPH	0.686519	1.19486e-05	2.29311	0.000470816	protein_coding	retained_intron	0.0147431	NA	NA	NA	NA	Non-Significant	DEG
ENST00000468178.5	MAYO	ENSG00000115648.13	MLPH	0.686519	1.19486e-05	2.18688	3.04967e-06	protein_coding	processed_transcript	0.0155209	NA	NA	NA	NA	Non-Significant	DEG
ENST00000469619.5	MAYO	ENSG00000115648.13	MLPH	0.686519	1.19486e-05	0.105615	0.662043	protein_coding	retained_intron	-0.0372151	NA	NA	NA	NA	Non-Significant	DEG
ENST00000477222.5	MAYO	ENSG00000115648.13	MLPH	0.686519	1.19486e-05	0.0442395	0.894897	protein_coding	processed_transcript	-0.0568389	NA	NA	NA	NA	NA	DEG
ENST00000477457.1	MAYO	ENSG00000115648.13	MLPH	0.686519	1.19486e-05	1.35866	0.00123471	protein_coding	retained_intron	0.0258785	NA	NA	NA	NA	Non-Significant	DEG
ENST00000477501.5	MAYO	ENSG00000115648.13	MLPH	0.686519	1.19486e-05	-0.046112	1	protein_coding	processed_transcript	0.000818293	NA	NA	NA	NA	Non-Significant	DEG
ENST00000478712.5	MAYO	ENSG00000115648.13	MLPH	0.686519	1.19486e-05	1.15583	0.174491	protein_coding	retained_intron	0.00488831	NA	NA	NA	NA	Non-Significant	DEG
ENST00000482528.1	MAYO	ENSG00000115648.13	MLPH	0.686519	1.19486e-05	-0.483466	1	protein_coding	retained_intron	-0.017449	NA	NA	NA	NA	Non-Significant	DEG
ENST00000485956.1	MAYO	ENSG00000115648.13	MLPH	0.686519	1.19486e-05	0.701223	1	protein_coding	processed_transcript	0.00459706	NA	NA	NA	NA	Non-Significant	DEG
ENST00000489967.1	MAYO	ENSG00000115648.13	MLPH	0.686519	1.19486e-05	0.0979559	1	protein_coding	retained_intron	-0.000729143	NA	NA	NA	NA	Non-Significant	DEG
ENST00000494110.5	MAYO	ENSG00000115648.13	MLPH	0.686519	1.19486e-05	1.52595	1	protein_coding	retained_intron	0.00652195	NA	NA	NA	NA	Non-Significant	DEG
ENST00000495439.5	MAYO	ENSG00000115648.13	MLPH	0.686519	1.19486e-05	0.3461	0.573705	protein_coding	retained_intron	-0.00246639	NA	NA	NA	NA	Non-Significant	DEG
ENST00000540016.5	MSBB BM10	ENSG00000139428.11	MMAB	-0.0990533	0.0981686	-0.362972	0.155788	protein_coding	protein_coding	-0.0516152	0.000942927	0.000942927	0.00177098	0.00754341	DTU	Non-Significant
ENST00000540016.5	MSBB BM36	ENSG00000139428.11	MMAB	-0.133806	0.0798135	-0.47252	0.0592207	protein_coding	protein_coding	-0.0589715	0.00273708	0.00273708	0.00392849	0.0218966	DTU	Non-Significant
ENST00000378412.7	MAYO	ENSG00000142606.15	MMEL1	0.681577	0.000548728	1.24548	0.00149641	protein_coding	protein_coding	0.149528	NA	NA	NA	NA	NA	DEG
ENST00000464195.1	MAYO	ENSG00000142606.15	MMEL1	0.681577	0.000548728	0.392606	1	protein_coding	retained_intron	-0.022057	NA	NA	NA	NA	Non-Significant	DEG
ENST00000469962.1	MAYO	ENSG00000142606.15	MMEL1	0.681577	0.000548728	0.707177	1	protein_coding	retained_intron	0.015899	NA	NA	NA	NA	Non-Significant	DEG
ENST00000471840.5	MAYO	ENSG00000142606.15	MMEL1	0.681577	0.000548728	-0.963617	1	protein_coding	protein_coding	-0.0925747	NA	NA	NA	NA	NA	DEG
ENST00000491941.5	MAYO	ENSG00000142606.15	MMEL1	0.681577	0.000548728	0.00434939	1	protein_coding	retained_intron	-0.0386335	NA	NA	NA	NA	Non-Significant	DEG
ENST00000502556.5	MAYO	ENSG00000142606.15	MMEL1	0.681577	0.000548728	0.472792	0.376928	protein_coding	protein_coding	-0.049829	NA	NA	NA	NA	Non-Significant	DEG
ENST00000504800.5	MAYO	ENSG00000142606.15	MMEL1	0.681577	0.000548728	0.4735	0.726166	protein_coding	nonsense_mediated_decay	-0.00359069	NA	NA	NA	NA	Non-Significant	DEG
ENST00000509374.1	MAYO	ENSG00000142606.15	MMEL1	0.681577	0.000548728	1.35678	0.000147844	protein_coding	retained_intron	0.045477	NA	NA	NA	NA	Non-Significant	DEG
ENST00000511099.1	MAYO	ENSG00000142606.15	MMEL1	0.681577	0.000548728	-0.192274	1	protein_coding	processed_transcript	-0.00422295	NA	NA	NA	NA	Non-Significant	DEG
ENST00000611357.4	MAYO	ENSG00000277131.4	MMEL1	0.683167	0.000225028	1.28033	0.000624604	protein_coding	protein_coding	0.126103	NA	NA	NA	NA	NA	DEG
ENST00000621908.3	MAYO	ENSG00000277131.4	MMEL1	0.683167	0.000225028	0.294755	0.62086	protein_coding	protein_coding	-0.0649075	NA	NA	NA	NA	NA	DEG
ENST00000626078.1	MAYO	ENSG00000277131.4	MMEL1	0.683167	0.000225028	1.35678	0.000147844	protein_coding	retained_intron	0.0549687	NA	NA	NA	NA	NA	DEG
ENST00000628276.1	MAYO	ENSG00000277131.4	MMEL1	0.683167	0.000225028	0.392606	1	protein_coding	retained_intron	-0.0229304	NA	NA	NA	NA	Non-Significant	DEG
ENST00000628503.2	MAYO	ENSG00000277131.4	MMEL1	0.683167	0.000225028	0.301408	0.831181	protein_coding	nonsense_mediated_decay	-0.0135514	NA	NA	NA	NA	Non-Significant	DEG
ENST00000629675.2	MAYO	ENSG00000277131.4	MMEL1	0.683167	0.000225028	-0.963617	1	protein_coding	protein_coding	-0.0871934	NA	NA	NA	NA	NA	DEG
ENST00000629898.1	MAYO	ENSG00000277131.4	MMEL1	0.683167	0.000225028	-0.103731	1	protein_coding	processed_transcript	-0.000142081	NA	NA	NA	NA	Non-Significant	DEG
ENST00000630088.2	MAYO	ENSG00000277131.4	MMEL1	0.683167	0.000225028	0.00434939	1	protein_coding	retained_intron	-0.00566326	NA	NA	NA	NA	Non-Significant	DEG
ENST00000631038.1	MAYO	ENSG00000277131.4	MMEL1	0.683167	0.000225028	0.707177	1	protein_coding	retained_intron	0.0133073	NA	NA	NA	NA	Non-Significant	DEG
ENST00000378412.7	MSBB BM36	ENSG00000142606.15	MMEL1	1.06673	9.19065e-05	1.42961	0.0791801	protein_coding	protein_coding	0.0510281	NA	NA	NA	NA	NA	DEG
ENST00000464195.1	MSBB BM36	ENSG00000142606.15	MMEL1	1.06673	9.19065e-05	0.672999	1	protein_coding	retained_intron	-0.00922048	NA	NA	NA	NA	Non-Significant	DEG
ENST00000469962.1	MSBB BM36	ENSG00000142606.15	MMEL1	1.06673	9.19065e-05	0.464775	1	protein_coding	retained_intron	-0.00816375	NA	NA	NA	NA	Non-Significant	DEG
ENST00000471840.5	MSBB BM36	ENSG00000142606.15	MMEL1	1.06673	9.19065e-05	1.37541	0.203061	protein_coding	protein_coding	0.027572	NA	NA	NA	NA	Non-Significant	DEG
ENST00000491941.5	MSBB BM36	ENSG00000142606.15	MMEL1	1.06673	9.19065e-05	0.0570736	1	protein_coding	retained_intron	-0.0443411	NA	NA	NA	NA	Non-Significant	DEG
ENST00000502556.5	MSBB BM36	ENSG00000142606.15	MMEL1	1.06673	9.19065e-05	0.569986	1	protein_coding	protein_coding	0.00734089	NA	NA	NA	NA	Non-Significant	DEG
ENST00000504800.5	MSBB BM36	ENSG00000142606.15	MMEL1	1.06673	9.19065e-05	0.670196	0.506966	protein_coding	nonsense_mediated_decay	-0.0273108	NA	NA	NA	NA	Non-Significant	DEG
ENST00000509374.1	MSBB BM36	ENSG00000142606.15	MMEL1	1.06673	9.19065e-05	1.1144	1	protein_coding	retained_intron	0.0145209	NA	NA	NA	NA	Non-Significant	DEG
ENST00000511099.1	MSBB BM36	ENSG00000142606.15	MMEL1	1.06673	9.19065e-05	0.341402	1	protein_coding	processed_transcript	-0.0114249	NA	NA	NA	NA	Non-Significant	DEG
ENST00000611357.4	MSBB BM36	ENSG00000277131.4	MMEL1	1.06181	9.45473e-05	1.43824	0.0769663	protein_coding	protein_coding	0.0539978	NA	NA	NA	NA	NA	DEG
ENST00000621908.3	MSBB BM36	ENSG00000277131.4	MMEL1	1.06181	9.45473e-05	0.586833	1	protein_coding	protein_coding	0.00216733	NA	NA	NA	NA	Non-Significant	DEG
ENST00000626078.1	MSBB BM36	ENSG00000277131.4	MMEL1	1.06181	9.45473e-05	1.1144	1	protein_coding	retained_intron	0.0144973	NA	NA	NA	NA	Non-Significant	DEG
ENST00000628276.1	MSBB BM36	ENSG00000277131.4	MMEL1	1.06181	9.45473e-05	0.672999	1	protein_coding	retained_intron	-0.0122017	NA	NA	NA	NA	Non-Significant	DEG
ENST00000628503.2	MSBB BM36	ENSG00000277131.4	MMEL1	1.06181	9.45473e-05	1.03295	0.234165	protein_coding	nonsense_mediated_decay	-0.0251954	NA	NA	NA	NA	Non-Significant	DEG
ENST00000629675.2	MSBB BM36	ENSG00000277131.4	MMEL1	1.06181	9.45473e-05	1.37541	0.203061	protein_coding	protein_coding	0.0264929	NA	NA	NA	NA	Non-Significant	DEG
ENST00000629898.1	MSBB BM36	ENSG00000277131.4	MMEL1	1.06181	9.45473e-05	0.222869	1	protein_coding	processed_transcript	-0.0216649	NA	NA	NA	NA	Non-Significant	DEG
ENST00000630088.2	MSBB BM36	ENSG00000277131.4	MMEL1	1.06181	9.45473e-05	0.0570736	1	protein_coding	retained_intron	-0.0383079	NA	NA	NA	NA	Non-Significant	DEG
ENST00000631038.1	MSBB BM36	ENSG00000277131.4	MMEL1	1.06181	9.45473e-05	0.464775	1	protein_coding	retained_intron	0.000216634	NA	NA	NA	NA	Non-Significant	DEG
ENST00000279441.8	MSBB BM36	ENSG00000166670.9	MMP10	1.35847	0.00494816	1.51305	1	protein_coding	protein_coding	0.102412	NA	NA	NA	NA	NA	DEG
ENST00000539681.1	MSBB BM36	ENSG00000166670.9	MMP10	1.35847	0.00494816	0.371601	1	protein_coding	protein_coding	-0.102412	NA	NA	NA	NA	NA	DEG
ENST00000311852.10	MAYO	ENSG00000157227.12	MMP14	0.462047	0.00156461	0.530187	0.000471023	protein_coding	protein_coding	0.017093	NA	NA	NA	NA	Non-Significant	DEG
ENST00000547074.1	MAYO	ENSG00000157227.12	MMP14	0.462047	0.00156461	0.340945	0.660739	protein_coding	retained_intron	-0.00128968	NA	NA	NA	NA	Non-Significant	DEG
ENST00000547279.1	MAYO	ENSG00000157227.12	MMP14	0.462047	0.00156461	0.0873657	0.879798	protein_coding	non_stop_decay	-0.00671138	NA	NA	NA	NA	Non-Significant	DEG
ENST00000547596.1	MAYO	ENSG00000157227.12	MMP14	0.462047	0.00156461	-0.0646426	0.890217	protein_coding	retained_intron	-0.00573749	NA	NA	NA	NA	Non-Significant	DEG
ENST00000548162.1	MAYO	ENSG00000157227.12	MMP14	0.462047	0.00156461	0.135113	1	protein_coding	processed_transcript	-6.22264e-05	NA	NA	NA	NA	Non-Significant	DEG
ENST00000548761.1	MAYO	ENSG00000157227.12	MMP14	0.462047	0.00156461	0.319407	0.478226	protein_coding	protein_coding	-0.00330347	NA	NA	NA	NA	Non-Significant	DEG
ENST00000311852.10	MSBB BM36	ENSG00000157227.12	MMP14	0.730173	3.20804e-07	0.753073	4.47748e-06	protein_coding	protein_coding	0.0164889	NA	NA	NA	NA	Non-Significant	DEG
ENST00000547074.1	MSBB BM36	ENSG00000157227.12	MMP14	0.730173	3.20804e-07	0.5976	0.67596	protein_coding	retained_intron	-0.000337386	NA	NA	NA	NA	Non-Significant	DEG
ENST00000547279.1	MSBB BM36	ENSG00000157227.12	MMP14	0.730173	3.20804e-07	1.15765	1	protein_coding	non_stop_decay	0.00892239	NA	NA	NA	NA	Non-Significant	DEG
ENST00000547596.1	MSBB BM36	ENSG00000157227.12	MMP14	0.730173	3.20804e-07	0.482671	1	protein_coding	retained_intron	-0.016139	NA	NA	NA	NA	Non-Significant	DEG
ENST00000548162.1	MSBB BM36	ENSG00000157227.12	MMP14	0.730173	3.20804e-07	0.490954	0.777025	protein_coding	processed_transcript	-0.000431837	NA	NA	NA	NA	Non-Significant	DEG
ENST00000548761.1	MSBB BM36	ENSG00000157227.12	MMP14	0.730173	3.20804e-07	0.531519	0.499983	protein_coding	protein_coding	-0.00850399	NA	NA	NA	NA	Non-Significant	DEG
ENST00000286614.10	MSBB BM36	ENSG00000156103.15	MMP16	-0.200795	0.00469319	-0.0803841	0.543158	protein_coding	protein_coding	0.0650197	0.000380519	0.000380519	0.000717675	0.000380519	DTU	Non-Significant
ENST00000322569.8	MSBB BM36	ENSG00000123342.15	MMP19	0.78445	4.34328e-05	0.664841	1	protein_coding	protein_coding	-0.000515161	NA	NA	NA	NA	Non-Significant	DEG
ENST00000409200.7	MSBB BM36	ENSG00000123342.15	MMP19	0.78445	4.34328e-05	0.626189	1	protein_coding	protein_coding	0.0170846	NA	NA	NA	NA	Non-Significant	DEG
ENST00000547299.1	MSBB BM36	ENSG00000123342.15	MMP19	0.78445	4.34328e-05	0.184365	1	protein_coding	processed_transcript	-0.020783	NA	NA	NA	NA	Non-Significant	DEG
ENST00000547487.5	MSBB BM36	ENSG00000123342.15	MMP19	0.78445	4.34328e-05	1.04587	1	protein_coding	processed_transcript	0.0736083	NA	NA	NA	NA	NA	DEG
ENST00000547685.5	MSBB BM36	ENSG00000123342.15	MMP19	0.78445	4.34328e-05	0.668483	0.436353	protein_coding	retained_intron	-0.014874	NA	NA	NA	NA	Non-Significant	DEG
ENST00000548629.5	MSBB BM36	ENSG00000123342.15	MMP19	0.78445	4.34328e-05	0.333542	1	protein_coding	protein_coding	-0.00749383	NA	NA	NA	NA	Non-Significant	DEG
ENST00000548882.5	MSBB BM36	ENSG00000123342.15	MMP19	0.78445	4.34328e-05	0.528116	0.014606	protein_coding	nonsense_mediated_decay	-0.0799609	NA	NA	NA	NA	NA	DEG
ENST00000552763.1	MSBB BM36	ENSG00000123342.15	MMP19	0.78445	4.34328e-05	1.48372	1	protein_coding	nonsense_mediated_decay	0.0382606	NA	NA	NA	NA	Non-Significant	DEG
ENST00000552872.5	MSBB BM36	ENSG00000123342.15	MMP19	0.78445	4.34328e-05	0.460836	1	protein_coding	nonsense_mediated_decay	-0.00533208	NA	NA	NA	NA	Non-Significant	DEG
ENST00000219070.8	MSBB BM22	ENSG00000087245.12	MMP2	0.470077	0.00896511	0.396116	1	protein_coding	protein_coding	-0.0047101	NA	NA	NA	NA	Non-Significant	DEG
ENST00000437642.6	MSBB BM22	ENSG00000087245.12	MMP2	0.470077	0.00896511	0.786594	1	protein_coding	protein_coding	0.0271337	NA	NA	NA	NA	Non-Significant	DEG
ENST00000543485.5	MSBB BM22	ENSG00000087245.12	MMP2	0.470077	0.00896511	0.383867	1	protein_coding	protein_coding	0.0300177	NA	NA	NA	NA	Non-Significant	DEG
ENST00000564864.5	MSBB BM22	ENSG00000087245.12	MMP2	0.470077	0.00896511	0.577731	1	protein_coding	protein_coding	-0.044091	NA	NA	NA	NA	Non-Significant	DEG
ENST00000566564.1	MSBB BM22	ENSG00000087245.12	MMP2	0.470077	0.00896511	0.425144	1	protein_coding	nonsense_mediated_decay	0.0159399	NA	NA	NA	NA	Non-Significant	DEG
ENST00000568715.5	MSBB BM22	ENSG00000087245.12	MMP2	0.470077	0.00896511	0.147483	1	protein_coding	protein_coding	-0.0191391	NA	NA	NA	NA	Non-Significant	DEG
ENST00000570283.1	MSBB BM22	ENSG00000087245.12	MMP2	0.470077	0.00896511	-0.152249	1	protein_coding	protein_coding	-0.0258561	NA	NA	NA	NA	Non-Significant	DEG
ENST00000570308.5	MSBB BM22	ENSG00000087245.12	MMP2	0.470077	0.00896511	1.04288	1	protein_coding	protein_coding	0.0206853	NA	NA	NA	NA	Non-Significant	DEG
ENST00000219070.8	MSBB BM36	ENSG00000087245.12	MMP2	0.585566	2.70547e-05	1.0784	0.000367369	protein_coding	protein_coding	0.0452166	NA	NA	NA	NA	Non-Significant	DEG
ENST00000437642.6	MSBB BM36	ENSG00000087245.12	MMP2	0.585566	2.70547e-05	0.388843	0.785934	protein_coding	protein_coding	0.00327706	NA	NA	NA	NA	Non-Significant	DEG
ENST00000543485.5	MSBB BM36	ENSG00000087245.12	MMP2	0.585566	2.70547e-05	0.555329	0.122273	protein_coding	protein_coding	-0.0228457	NA	NA	NA	NA	Non-Significant	DEG
ENST00000564864.5	MSBB BM36	ENSG00000087245.12	MMP2	0.585566	2.70547e-05	0.401837	0.434783	protein_coding	protein_coding	-0.0161065	NA	NA	NA	NA	Non-Significant	DEG
ENST00000566564.1	MSBB BM36	ENSG00000087245.12	MMP2	0.585566	2.70547e-05	0.527506	1	protein_coding	nonsense_mediated_decay	0.015881	NA	NA	NA	NA	Non-Significant	DEG
ENST00000568715.5	MSBB BM36	ENSG00000087245.12	MMP2	0.585566	2.70547e-05	-0.114676	1	protein_coding	protein_coding	-0.0195064	NA	NA	NA	NA	Non-Significant	DEG
ENST00000570283.1	MSBB BM36	ENSG00000087245.12	MMP2	0.585566	2.70547e-05	0.257904	0.806351	protein_coding	protein_coding	-0.0079883	NA	NA	NA	NA	Non-Significant	DEG
ENST00000570308.5	MSBB BM36	ENSG00000087245.12	MMP2	0.585566	2.70547e-05	0.403752	0.789883	protein_coding	protein_coding	0.00205926	NA	NA	NA	NA	Non-Significant	DEG
ENST00000356026.9	MAYO	ENSG00000189409.13	MMP23B	-0.421921	0.00594214	-0.440123	0.366802	protein_coding	protein_coding	0.00859537	NA	NA	NA	NA	Non-Significant	DEG
ENST00000378675.7	MAYO	ENSG00000189409.13	MMP23B	-0.421921	0.00594214	-0.453947	0.138075	protein_coding	protein_coding	-0.028695	NA	NA	NA	NA	Non-Significant	DEG
ENST00000435358.5	MAYO	ENSG00000189409.13	MMP23B	-0.421921	0.00594214	0.0946376	1	protein_coding	protein_coding	0.00418377	NA	NA	NA	NA	Non-Significant	DEG
ENST00000472264.1	MAYO	ENSG00000189409.13	MMP23B	-0.421921	0.00594214	0.217679	0.771159	protein_coding	protein_coding	0.00970463	NA	NA	NA	NA	Non-Significant	DEG
ENST00000479814.5	MAYO	ENSG00000189409.13	MMP23B	-0.421921	0.00594214	-0.37439	0.836242	protein_coding	protein_coding	0.00290619	NA	NA	NA	NA	Non-Significant	DEG
ENST00000486400.1	MAYO	ENSG00000189409.13	MMP23B	-0.421921	0.00594214	-0.446094	0.163442	protein_coding	retained_intron	-0.00765194	NA	NA	NA	NA	Non-Significant	DEG
ENST00000489782.1	MAYO	ENSG00000189409.13	MMP23B	-0.421921	0.00594214	-0.650806	0.167478	protein_coding	retained_intron	-0.00480457	NA	NA	NA	NA	Non-Significant	DEG
ENST00000490017.1	MAYO	ENSG00000189409.13	MMP23B	-0.421921	0.00594214	-0.267574	0.506266	protein_coding	nonsense_mediated_decay	0.0242464	NA	NA	NA	NA	Non-Significant	DEG
ENST00000503792.1	MAYO	ENSG00000189409.13	MMP23B	-0.421921	0.00594214	-0.908434	0.529408	protein_coding	protein_coding	0.000399906	NA	NA	NA	NA	Non-Significant	DEG
ENST00000512731.5	MAYO	ENSG00000189409.13	MMP23B	-0.421921	0.00594214	-0.380591	0.0322582	protein_coding	nonsense_mediated_decay	-0.00888462	NA	NA	NA	NA	Non-Significant	DEG
ENST00000372330.3	MAYO	ENSG00000100985.7	MMP9	0.968108	1.30039e-05	0.994021	1.60049e-05	protein_coding	protein_coding	0	NA	NA	NA	NA	Non-Significant	DEG
ENST00000264790.6	ROSMAP	ENSG00000138722.9	MMRN1	0.510019	0.00542467	0.452673	0.0832279	protein_coding	protein_coding	0.0183489	NA	NA	NA	NA	Non-Significant	DEG
ENST00000394980.5	ROSMAP	ENSG00000138722.9	MMRN1	0.510019	0.00542467	0.54473	1	protein_coding	protein_coding	-0.0233438	NA	NA	NA	NA	Non-Significant	DEG
ENST00000506328.1	ROSMAP	ENSG00000138722.9	MMRN1	0.510019	0.00542467	0.675799	1	protein_coding	retained_intron	0.0254226	NA	NA	NA	NA	Non-Significant	DEG
ENST00000508372.1	ROSMAP	ENSG00000138722.9	MMRN1	0.510019	0.00542467	-0.253096	1	protein_coding	protein_coding	-0.0204272	NA	NA	NA	NA	Non-Significant	DEG
ENST00000264790.6	MAYO	ENSG00000138722.9	MMRN1	1.32627	4.88413e-07	1.39587	9.37094e-07	protein_coding	protein_coding	-0.142275	NA	NA	NA	NA	NA	DEG
ENST00000394980.5	MAYO	ENSG00000138722.9	MMRN1	1.32627	4.88413e-07	1.83394	0.0122054	protein_coding	protein_coding	0.106542	NA	NA	NA	NA	NA	DEG
ENST00000506328.1	MAYO	ENSG00000138722.9	MMRN1	1.32627	4.88413e-07	0.969901	0.0636666	protein_coding	retained_intron	0.0144636	NA	NA	NA	NA	Non-Significant	DEG
ENST00000508372.1	MAYO	ENSG00000138722.9	MMRN1	1.32627	4.88413e-07	1.57148	0.11945	protein_coding	protein_coding	0.0212769	NA	NA	NA	NA	Non-Significant	DEG
ENST00000264790.6	MSBB BM36	ENSG00000138722.9	MMRN1	1.045	8.48951e-08	1.14026	0.000276367	protein_coding	protein_coding	0.0102693	NA	NA	NA	NA	Non-Significant	DEG
ENST00000394980.5	MSBB BM36	ENSG00000138722.9	MMRN1	1.045	8.48951e-08	0.490406	0.789837	protein_coding	protein_coding	-0.0131232	NA	NA	NA	NA	Non-Significant	DEG
ENST00000506328.1	MSBB BM36	ENSG00000138722.9	MMRN1	1.045	8.48951e-08	0.968441	0.267523	protein_coding	retained_intron	0.000332247	NA	NA	NA	NA	Non-Significant	DEG
ENST00000508372.1	MSBB BM36	ENSG00000138722.9	MMRN1	1.045	8.48951e-08	0.911319	0.0152836	protein_coding	protein_coding	0.00252112	NA	NA	NA	NA	Non-Significant	DEG
ENST00000372027.9	MAYO	ENSG00000173269.13	MMRN2	0.643515	1.8351e-08	0.726582	5.84852e-09	protein_coding	protein_coding	0.0421775	NA	NA	NA	NA	Non-Significant	DEG
ENST00000474994.2	MAYO	ENSG00000173269.13	MMRN2	0.643515	1.8351e-08	0.231728	0.133968	protein_coding	protein_coding	-0.0465243	NA	NA	NA	NA	Non-Significant	DEG
ENST00000488950.1	MAYO	ENSG00000173269.13	MMRN2	0.643515	1.8351e-08	1.07341	0.00417647	protein_coding	processed_transcript	0.00844762	NA	NA	NA	NA	Non-Significant	DEG
ENST00000608090.1	MAYO	ENSG00000173269.13	MMRN2	0.643515	1.8351e-08	0.627396	0.440992	protein_coding	nonsense_mediated_decay	0.00187624	NA	NA	NA	NA	Non-Significant	DEG
ENST00000608753.1	MAYO	ENSG00000173269.13	MMRN2	0.643515	1.8351e-08	0.684905	0.17127	protein_coding	retained_intron	-0.000265604	NA	NA	NA	NA	Non-Significant	DEG
ENST00000609457.5	MAYO	ENSG00000173269.13	MMRN2	0.643515	1.8351e-08	0.572376	0.00262948	protein_coding	protein_coding	-0.00262342	NA	NA	NA	NA	Non-Significant	DEG
ENST00000610081.5	MAYO	ENSG00000173269.13	MMRN2	0.643515	1.8351e-08	0.407323	0.216733	protein_coding	protein_coding	-0.0030844	NA	NA	NA	NA	Non-Significant	DEG
ENST00000372027.9	MSBB BM36	ENSG00000173269.13	MMRN2	0.530783	2.71712e-05	0.53084	0.000196978	protein_coding	protein_coding	0.0133468	NA	NA	NA	NA	Non-Significant	DEG
ENST00000474994.2	MSBB BM36	ENSG00000173269.13	MMRN2	0.530783	2.71712e-05	0.16307	0.558924	protein_coding	protein_coding	-0.0359672	NA	NA	NA	NA	Non-Significant	DEG
ENST00000488950.1	MSBB BM36	ENSG00000173269.13	MMRN2	0.530783	2.71712e-05	1.02081	0.0852974	protein_coding	processed_transcript	0.0115763	NA	NA	NA	NA	Non-Significant	DEG
ENST00000608090.1	MSBB BM36	ENSG00000173269.13	MMRN2	0.530783	2.71712e-05	0.546017	0.683284	protein_coding	nonsense_mediated_decay	-0.00593081	NA	NA	NA	NA	Non-Significant	DEG
ENST00000608753.1	MSBB BM36	ENSG00000173269.13	MMRN2	0.530783	2.71712e-05	1.04588	0.0761918	protein_coding	retained_intron	0.00825506	NA	NA	NA	NA	Non-Significant	DEG
ENST00000609457.5	MSBB BM36	ENSG00000173269.13	MMRN2	0.530783	2.71712e-05	0.637181	0.391604	protein_coding	protein_coding	0.00420365	NA	NA	NA	NA	Non-Significant	DEG
ENST00000610081.5	MSBB BM36	ENSG00000173269.13	MMRN2	0.530783	2.71712e-05	1.26321	0.109818	protein_coding	protein_coding	0.00451008	NA	NA	NA	NA	Non-Significant	DEG
ENST00000370782.6	MSBB BM44	ENSG00000155229.20	MMS19	0.0590495	0.12932	-0.330532	0.0665525	protein_coding	protein_coding	-0.0610653	2.67253e-06	2.67253e-06	2.40892e-05	3.20704e-05	DTU	Non-Significant
ENST00000444411.5	MAYO	ENSG00000155229.20	MMS19	-0.0992694	0.0160205	-0.773997	0.00436205	protein_coding	protein_coding	-0.0708525	1.73424e-06	0.000902118	3.45498e-06	0.00721694	DTU	Non-Significant
ENST00000511335.5	MSBB BM36	ENSG00000146263.11	MMS22L	0.150256	0.0406001	-0.115934	0.214731	protein_coding	retained_intron	-0.072455	0.000159216	0.000159216	0.000332075	0.000477647	DTU	Non-Significant
ENST00000554002.5	MSBB BM36	ENSG00000020426.10	MNAT1	-0.090647	0.29943	0.178915	0.296113	protein_coding	protein_coding	0.0734155	1.67103e-05	9.42327e-05	4.41646e-05	0.000471164	DTU	Non-Significant
ENST00000240488.7	MSBB BM22	ENSG00000121211.7	MND1	0.446749	0.00741538	0.179906	1	protein_coding	protein_coding	-0.0354785	NA	NA	NA	NA	Non-Significant	DEG
ENST00000503967.1	MSBB BM22	ENSG00000121211.7	MND1	0.446749	0.00741538	1.08468	1	protein_coding	retained_intron	0.0441451	NA	NA	NA	NA	Non-Significant	DEG
ENST00000504860.2	MSBB BM22	ENSG00000121211.7	MND1	0.446749	0.00741538	0.387711	1	protein_coding	protein_coding	0.00279795	NA	NA	NA	NA	Non-Significant	DEG
ENST00000508731.5	MSBB BM22	ENSG00000121211.7	MND1	0.446749	0.00741538	0.169538	1	protein_coding	protein_coding	-0.0285386	NA	NA	NA	NA	Non-Significant	DEG
ENST00000509752.5	MSBB BM22	ENSG00000121211.7	MND1	0.446749	0.00741538	0.350902	1	protein_coding	nonsense_mediated_decay	-0.0276384	NA	NA	NA	NA	Non-Significant	DEG
ENST00000622785.4	MSBB BM22	ENSG00000121211.7	MND1	0.446749	0.00741538	1.00465	1	protein_coding	protein_coding	0.044713	NA	NA	NA	NA	Non-Significant	DEG
ENST00000240488.7	MSBB BM36	ENSG00000121211.7	MND1	0.461601	0.000945032	0.38944	0.54704	protein_coding	protein_coding	0.00431628	NA	NA	NA	NA	Non-Significant	DEG
ENST00000503967.1	MSBB BM36	ENSG00000121211.7	MND1	0.461601	0.000945032	-0.247061	1	protein_coding	retained_intron	-0.0247211	NA	NA	NA	NA	Non-Significant	DEG
ENST00000504860.2	MSBB BM36	ENSG00000121211.7	MND1	0.461601	0.000945032	1.21756	0.0668698	protein_coding	protein_coding	0.0276171	NA	NA	NA	NA	Non-Significant	DEG
ENST00000508731.5	MSBB BM36	ENSG00000121211.7	MND1	0.461601	0.000945032	0.322159	0.587065	protein_coding	protein_coding	-0.00559178	NA	NA	NA	NA	Non-Significant	DEG
ENST00000509752.5	MSBB BM36	ENSG00000121211.7	MND1	0.461601	0.000945032	0.509903	0.0100739	protein_coding	nonsense_mediated_decay	-0.00127424	NA	NA	NA	NA	Non-Significant	DEG
ENST00000622785.4	MSBB BM36	ENSG00000121211.7	MND1	0.461601	0.000945032	0.293873	1	protein_coding	protein_coding	-0.00034621	NA	NA	NA	NA	Non-Significant	DEG
ENST00000368141.4	MSBB BM36	ENSG00000163563.7	MNDA	0.521041	0.000181232	0.510261	0.00131268	protein_coding	protein_coding	0.0108636	NA	NA	NA	NA	Non-Significant	DEG
ENST00000438394.1	MSBB BM36	ENSG00000163563.7	MNDA	0.521041	0.000181232	0.949057	1	protein_coding	protein_coding	0.00665311	NA	NA	NA	NA	Non-Significant	DEG
ENST00000491210.1	MSBB BM36	ENSG00000163563.7	MNDA	0.521041	0.000181232	0.408416	0.442106	protein_coding	processed_transcript	-0.0175163	NA	NA	NA	NA	Non-Significant	DEG
ENST00000252971.10	MAYO	ENSG00000130675.14	MNX1	-1.15225	0.00511571	-0.0643204	1	protein_coding	protein_coding	0.0699222	NA	NA	NA	NA	NA	DEG
ENST00000428439.1	MAYO	ENSG00000130675.14	MNX1	-1.15225	0.00511571	-0.642769	1	protein_coding	protein_coding	-0.165742	NA	NA	NA	NA	NA	DEG
ENST00000469500.5	MAYO	ENSG00000130675.14	MNX1	-1.15225	0.00511571	-0.266254	1	protein_coding	protein_coding	-0.0506268	NA	NA	NA	NA	NA	DEG
ENST00000474448.1	MAYO	ENSG00000130675.14	MNX1	-1.15225	0.00511571	-0.299641	1	protein_coding	nonsense_mediated_decay	-0.04518	NA	NA	NA	NA	Non-Significant	DEG
ENST00000479817.1	MAYO	ENSG00000130675.14	MNX1	-1.15225	0.00511571	-0.301445	1	protein_coding	protein_coding	-0.0333183	NA	NA	NA	NA	Non-Significant	DEG
ENST00000543409.5	MAYO	ENSG00000130675.14	MNX1	-1.15225	0.00511571	0.0111509	1	protein_coding	protein_coding	0.224453	NA	NA	NA	NA	NA	DEG
ENST00000605400.1	MAYO	ENSG00000130675.14	MNX1	-1.15225	0.00511571	-0.0533232	1	protein_coding	retained_intron	0.0204918	NA	NA	NA	NA	Non-Significant	DEG
ENST00000298894.4	MSBB BM36	ENSG00000165943.4	MOAP1	-0.520189	8.13491e-05	-0.52348	0.00120489	protein_coding	protein_coding	0.000293921	NA	NA	NA	NA	Non-Significant	DEG
ENST00000556883.1	MSBB BM36	ENSG00000165943.4	MOAP1	-0.520189	8.13491e-05	-0.536693	0.0337545	protein_coding	protein_coding	-0.000293921	NA	NA	NA	NA	Non-Significant	DEG
ENST00000616515.2	MSBB BM36	ENSG00000278268.2	MOAP1	-0.520189	8.13491e-05	-0.52348	0.00120489	protein_coding	protein_coding	0.000293921	NA	NA	NA	NA	Non-Significant	DEG
ENST00000627896.1	MSBB BM36	ENSG00000278268.2	MOAP1	-0.520189	8.13491e-05	-0.536693	0.0337545	protein_coding	protein_coding	-0.000293921	NA	NA	NA	NA	Non-Significant	DEG
ENST00000614710.5	MSBB BM44	ENSG00000182208.13	MOB2	0.0265121	0.680423	-0.288935	0.26541	protein_coding	protein_coding	-0.0754939	0.00077346	0.00077346	0.00195394	0.00309384	DTU	Non-Significant
ENST00000614710.5	MSBB BM36	ENSG00000182208.13	MOB2	0.00524639	0.972373	-0.300958	0.300624	protein_coding	protein_coding	-0.0584569	0.00703426	0.00703426	0.00887717	0.028137	DTU	Non-Significant
ENST00000357066.7	MSBB BM36	ENSG00000172081.13	MOB3A	0.389636	0.00266928	0.354157	0.0279256	protein_coding	protein_coding	-0.0173241	NA	NA	NA	NA	Non-Significant	DEG
ENST00000586676.5	MSBB BM36	ENSG00000172081.13	MOB3A	0.389636	0.00266928	0.241207	0.571342	protein_coding	protein_coding	-0.00544149	NA	NA	NA	NA	Non-Significant	DEG
ENST00000588048.2	MSBB BM36	ENSG00000172081.13	MOB3A	0.389636	0.00266928	1.0787	0.00394358	protein_coding	protein_coding	0.0357402	NA	NA	NA	NA	Non-Significant	DEG
ENST00000589902.5	MSBB BM36	ENSG00000172081.13	MOB3A	0.389636	0.00266928	0.171549	0.81697	protein_coding	protein_coding	-0.0137817	NA	NA	NA	NA	Non-Significant	DEG
ENST00000591236.1	MSBB BM36	ENSG00000172081.13	MOB3A	0.389636	0.00266928	0.379906	1	protein_coding	protein_coding	0.000480564	NA	NA	NA	NA	Non-Significant	DEG
ENST00000591326.5	MSBB BM36	ENSG00000172081.13	MOB3A	0.389636	0.00266928	0.275813	0.604269	protein_coding	protein_coding	-0.00513667	NA	NA	NA	NA	Non-Significant	DEG
ENST00000591638.1	MSBB BM36	ENSG00000172081.13	MOB3A	0.389636	0.00266928	0.401551	0.743737	protein_coding	protein_coding	0.00360458	NA	NA	NA	NA	Non-Significant	DEG
ENST00000592143.2	MSBB BM36	ENSG00000172081.13	MOB3A	0.389636	0.00266928	1.23989	1	protein_coding	processed_transcript	0.00706314	NA	NA	NA	NA	Non-Significant	DEG
ENST00000592280.1	MSBB BM36	ENSG00000172081.13	MOB3A	0.389636	0.00266928	0.0979139	0.915629	protein_coding	protein_coding	-0.00522395	NA	NA	NA	NA	Non-Significant	DEG
ENST00000262244.5	MSBB BM36	ENSG00000120162.9	MOB3B	0.405791	4.15139e-07	0.555632	1.35049e-05	protein_coding	protein_coding	0.0596582	0.0465415	0.0465415	0.0469444	0	DTU	DEG
ENST00000603061.1	MSBB BM36	ENSG00000120162.9	MOB3B	0.405791	4.15139e-07	0.134878	0.245197	protein_coding	processed_transcript	-0.0596582	0.0465415	0.0465415	0.0469444	0	DTU	DEG
ENST00000271139.12	MSBB BM36	ENSG00000142961.14	MOB3C	0.442647	9.67851e-05	0.890293	0.506375	protein_coding	protein_coding	0.0452982	NA	NA	NA	NA	Non-Significant	DEG
ENST00000319928.7	MSBB BM36	ENSG00000142961.14	MOB3C	0.442647	9.67851e-05	0.408156	0.0773657	protein_coding	protein_coding	-0.0306294	NA	NA	NA	NA	Non-Significant	DEG
ENST00000371940.1	MSBB BM36	ENSG00000142961.14	MOB3C	0.442647	9.67851e-05	0.566665	0.000127607	protein_coding	protein_coding	0.00494713	NA	NA	NA	NA	Non-Significant	DEG
ENST00000477318.1	MSBB BM36	ENSG00000142961.14	MOB3C	0.442647	9.67851e-05	-0.674604	0.657305	protein_coding	processed_transcript	-0.0196164	NA	NA	NA	NA	Non-Significant	DEG
ENST00000233892.8	MSBB BM10	ENSG00000115540.14	MOB4	-0.123665	0.150247	0.313645	0.410874	protein_coding	protein_coding	0.0554705	0.000101924	0.000101924	0.000308618	0.000407696	DTU	Non-Significant
ENST00000233892.8	MSBB BM44	ENSG00000115540.14	MOB4	-0.199422	0.0483524	0.590428	0.268816	protein_coding	protein_coding	0.0820513	1.58266e-06	1.58266e-06	1.64774e-05	6.33063e-06	DTU	Non-Significant
ENST00000233892.8	MAYO	ENSG00000115540.14	MOB4	0.0210536	0.820739	-1.37769	0.0107782	protein_coding	protein_coding	-0.139944	1.17149e-05	1.17149e-05	1.96867e-05	1.17149e-05	DTU	Non-Significant
ENST00000448447.6	MAYO	ENSG00000115540.14	MOB4	0.0210536	0.820739	0.380495	0.0275678	protein_coding	protein_coding	0.0671315	1.17149e-05	0.00189058	1.96867e-05	0.00189058	DTU	Non-Significant
ENST00000233892.8	MSBB BM22	ENSG00000115540.14	MOB4	-0.236883	0.030206	0.140177	0.748053	protein_coding	protein_coding	0.0624311	0.00896087	0.00896087	0.0135257	0.0358435	DTU	Non-Significant
ENST00000233892.8	MSBB BM36	ENSG00000115540.14	MOB4	-0.162913	0.150161	0.567166	0.142786	protein_coding	protein_coding	0.0746151	2.65028e-05	2.65028e-05	6.63343e-05	0.000106011	DTU	Non-Significant
ENST00000311042.10	MAYO	ENSG00000168314.17	MOBP	-1.25963	4.09684e-11	-1.29138	1.14858e-13	protein_coding	protein_coding	-0.00239153	NA	NA	NA	NA	Non-Significant	DEG
ENST00000383754.7	MAYO	ENSG00000168314.17	MOBP	-1.25963	4.09684e-11	-0.531453	0.00947914	protein_coding	protein_coding	0.0599546	NA	NA	NA	NA	NA	DEG
ENST00000415443.5	MAYO	ENSG00000168314.17	MOBP	-1.25963	4.09684e-11	-1.10769	0.0020645	protein_coding	protein_coding	0.000214196	NA	NA	NA	NA	Non-Significant	DEG
ENST00000420739.5	MAYO	ENSG00000168314.17	MOBP	-1.25963	4.09684e-11	-1.67033	7.10867e-14	protein_coding	protein_coding	-0.0143291	NA	NA	NA	NA	Non-Significant	DEG
ENST00000424090.5	MAYO	ENSG00000168314.17	MOBP	-1.25963	4.09684e-11	-1.11209	2.95358e-07	protein_coding	nonsense_mediated_decay	0.0173365	NA	NA	NA	NA	Non-Significant	DEG
ENST00000428261.5	MAYO	ENSG00000168314.17	MOBP	-1.25963	4.09684e-11	-1.32791	3.05636e-10	protein_coding	protein_coding	-0.00730241	NA	NA	NA	NA	Non-Significant	DEG
ENST00000436143.6	MAYO	ENSG00000168314.17	MOBP	-1.25963	4.09684e-11	-0.830109	2.45091e-05	protein_coding	protein_coding	-0.00038202	NA	NA	NA	NA	Non-Significant	DEG
ENST00000441980.6	MAYO	ENSG00000168314.17	MOBP	-1.25963	4.09684e-11	-1.1725	1.00347e-09	protein_coding	protein_coding	-0.00301957	NA	NA	NA	NA	Non-Significant	DEG
ENST00000442631.5	MAYO	ENSG00000168314.17	MOBP	-1.25963	4.09684e-11	-1.61742	8.64196e-09	protein_coding	nonsense_mediated_decay	-0.00368371	NA	NA	NA	NA	Non-Significant	DEG
ENST00000447324.5	MAYO	ENSG00000168314.17	MOBP	-1.25963	4.09684e-11	-0.573753	0.0289704	protein_coding	protein_coding	0.00304184	NA	NA	NA	NA	Non-Significant	DEG
ENST00000451925.5	MAYO	ENSG00000168314.17	MOBP	-1.25963	4.09684e-11	-0.530737	0.0914801	protein_coding	protein_coding	0.00869931	NA	NA	NA	NA	Non-Significant	DEG
ENST00000452959.6	MAYO	ENSG00000168314.17	MOBP	-1.25963	4.09684e-11	-1.54812	1.48065e-14	protein_coding	nonsense_mediated_decay	-0.0628637	NA	NA	NA	NA	NA	DEG
ENST00000479860.1	MAYO	ENSG00000168314.17	MOBP	-1.25963	4.09684e-11	-0.632287	0.00147703	protein_coding	processed_transcript	0.00473458	NA	NA	NA	NA	Non-Significant	DEG
ENST00000340692.9	MAYO	ENSG00000124615.19	MOCS1	0.200119	0.000124233	0.469358	0.00115907	protein_coding	protein_coding	0.0580535	3.52745e-05	0.000216957	5.45156e-05	0.000433913	DTU	Non-Significant
ENST00000645522.1	MAYO	ENSG00000124615.19	MOCS1	0.200119	0.000124233	-0.512539	0.000164616	protein_coding	retained_intron	-0.087186	3.52745e-05	3.52745e-05	5.45156e-05	7.0549e-05	DTU	Non-Significant
ENST00000450852.7	MSBB BM44	ENSG00000164172.18	MOCS2	-0.223105	0.0565411	-0.379633	0.0792392	protein_coding	protein_coding	-0.0632449	0.000601363	0.000601363	0.00166988	0.00240545	DTU	Non-Significant
ENST00000419309.6	MSBB BM10	ENSG00000236561.9	MOG	0.11456	0.811656	-0.241542	0.760322	protein_coding	protein_coding	-0.0820484	0.00938068	0.00938068	0.0119201	0.0281421	DTU	Non-Significant
ENST00000376888.6	MAYO	ENSG00000204655.11	MOG	-0.972921	1.79519e-05	-2.15025	0.0455261	protein_coding	protein_coding	-0.00426585	NA	NA	NA	NA	Non-Significant	DEG
ENST00000376889.3	MAYO	ENSG00000204655.11	MOG	-0.972921	1.79519e-05	-2.0035	0.286217	protein_coding	nonsense_mediated_decay	-0.000850063	NA	NA	NA	NA	Non-Significant	DEG
ENST00000376891.8	MAYO	ENSG00000204655.11	MOG	-0.972921	1.79519e-05	0.467733	1	protein_coding	protein_coding	0.000112226	NA	NA	NA	NA	Non-Significant	DEG
ENST00000376894.8	MAYO	ENSG00000204655.11	MOG	-0.972921	1.79519e-05	-1.31512	0.438794	protein_coding	protein_coding	-0.0223738	NA	NA	NA	NA	Non-Significant	DEG
ENST00000376898.7	MAYO	ENSG00000204655.11	MOG	-0.972921	1.79519e-05	0.0845868	0.977627	protein_coding	protein_coding	0.0015561	NA	NA	NA	NA	Non-Significant	DEG
ENST00000376903.4	MAYO	ENSG00000204655.11	MOG	-0.972921	1.79519e-05	-0.320572	0.826024	protein_coding	nonsense_mediated_decay	0.00182896	NA	NA	NA	NA	Non-Significant	DEG
ENST00000376917.7	MAYO	ENSG00000204655.11	MOG	-0.972921	1.79519e-05	-0.968202	0.637801	protein_coding	protein_coding	0.000796904	NA	NA	NA	NA	Non-Significant	DEG
ENST00000396701.6	MAYO	ENSG00000204655.11	MOG	-0.972921	1.79519e-05	0.617257	0.888438	protein_coding	protein_coding	0.000542527	NA	NA	NA	NA	Non-Significant	DEG
ENST00000396704.7	MAYO	ENSG00000204655.11	MOG	-0.972921	1.79519e-05	0.671588	1	protein_coding	protein_coding	0.000257411	NA	NA	NA	NA	Non-Significant	DEG
ENST00000411455.5	MAYO	ENSG00000232641.10	MOG	-0.0657929	0.937481	-1.61438	0.253839	protein_coding	protein_coding	-0.0766359	0.0114938	0.0114938	0.0121485	0.0229876	DTU	Non-Significant
ENST00000416766.6	MAYO	ENSG00000204655.11	MOG	-0.972921	1.79519e-05	0.518045	1	protein_coding	protein_coding	0.000411601	NA	NA	NA	NA	Non-Significant	DEG
ENST00000431798.6	MAYO	ENSG00000204655.11	MOG	-0.972921	1.79519e-05	-1.71919	0.477125	protein_coding	protein_coding	-0.00117239	NA	NA	NA	NA	Non-Significant	DEG
ENST00000469353.1	MAYO	ENSG00000204655.11	MOG	-0.972921	1.79519e-05	-0.781952	0.485621	protein_coding	retained_intron	0.000307911	NA	NA	NA	NA	Non-Significant	DEG
ENST00000469603.1	MAYO	ENSG00000204655.11	MOG	-0.972921	1.79519e-05	-0.219047	0.667138	protein_coding	processed_transcript	0.00361767	NA	NA	NA	NA	Non-Significant	DEG
ENST00000476244.5	MAYO	ENSG00000204655.11	MOG	-0.972921	1.79519e-05	-0.774347	1	protein_coding	processed_transcript	-8.91182e-05	NA	NA	NA	NA	Non-Significant	DEG
ENST00000483013.5	MAYO	ENSG00000204655.11	MOG	-0.972921	1.79519e-05	-1.94803	0.171805	protein_coding	protein_coding	-0.00112198	NA	NA	NA	NA	Non-Significant	DEG
ENST00000485211.5	MAYO	ENSG00000204655.11	MOG	-0.972921	1.79519e-05	0.215557	0.931182	protein_coding	nonsense_mediated_decay	0.00129221	NA	NA	NA	NA	Non-Significant	DEG
ENST00000485885.1	MAYO	ENSG00000204655.11	MOG	-0.972921	1.79519e-05	-0.748833	9.98525e-06	protein_coding	retained_intron	0.019382	NA	NA	NA	NA	Non-Significant	DEG
ENST00000490427.5	MAYO	ENSG00000204655.11	MOG	-0.972921	1.79519e-05	-0.375427	1	protein_coding	protein_coding	-0.000249124	NA	NA	NA	NA	Non-Significant	DEG
ENST00000494692.5	MAYO	ENSG00000204655.11	MOG	-0.972921	1.79519e-05	0.0949277	1	protein_coding	protein_coding	2.81426e-05	NA	NA	NA	NA	Non-Significant	DEG
ENST00000233616.8	MAYO	ENSG00000115275.12	MOGS	-0.0640685	0.0449916	0.335972	0.214044	protein_coding	protein_coding	0.0685282	0.00307015	0.00307015	0.0034849	0.00614031	DTU	Non-Significant
ENST00000462189.1	MAYO	ENSG00000115275.12	MOGS	-0.0640685	0.0449916	-0.55237	1.92335e-07	protein_coding	retained_intron	-0.104727	0.00307015	0.0115866	0.0034849	0.0231731	DTU	Non-Significant
ENST00000296473.7	MAYO	ENSG00000164077.14	MON1A	0.0743264	0.224231	0.367555	4.5948e-05	protein_coding	protein_coding	0.110085	5.39e-06	0.000120895	9.68209e-06	0.000120895	DTU	Non-Significant
ENST00000455683.6	MAYO	ENSG00000164077.14	MON1A	0.0743264	0.224231	-0.657605	0.0367954	protein_coding	protein_coding	-0.0791111	5.39e-06	5.39e-06	9.68209e-06	5.39e-06	DTU	Non-Significant
ENST00000232603.9	MSBB BM36	ENSG00000114487.9	MORC1	0.742637	0.000538049	0.850793	0.152135	protein_coding	protein_coding	-0.0227346	NA	NA	NA	NA	Non-Significant	DEG
ENST00000483760.1	MSBB BM36	ENSG00000114487.9	MORC1	0.742637	0.000538049	0.642578	0.142398	protein_coding	protein_coding	0.0227346	NA	NA	NA	NA	Non-Significant	DEG
ENST00000400485.5	MSBB BM10	ENSG00000159256.12	MORC3	-0.0245753	0.671533	-0.264855	0.132026	protein_coding	protein_coding	-0.0770114	2.78984e-06	2.78984e-06	1.47609e-05	1.39492e-05	DTU	Non-Significant
ENST00000487909.5	MSBB BM10	ENSG00000159256.12	MORC3	-0.0245753	0.671533	0.389771	0.139528	protein_coding	processed_transcript	0.0638316	2.78984e-06	0.00619261	1.47609e-05	0.0309631	DTU	Non-Significant
ENST00000400485.5	MAYO	ENSG00000159256.12	MORC3	0.0372562	0.570916	0.357307	0.0123572	protein_coding	protein_coding	0.109386	3.78846e-06	3.78846e-06	7.04875e-06	3.78846e-06	DTU	Non-Significant
ENST00000487909.5	MAYO	ENSG00000159256.12	MORC3	0.0372562	0.570916	-0.410498	0.0118758	protein_coding	processed_transcript	-0.114961	3.78846e-06	1.766e-05	7.04875e-06	1.766e-05	DTU	Non-Significant
ENST00000487909.5	MSBB BM36	ENSG00000159256.12	MORC3	0.184749	0.00532254	0.617328	0.0295882	protein_coding	processed_transcript	0.0685257	0.00240815	0.00240815	0.00352598	0.0120407	DTU	Non-Significant
ENST00000451301.5	MSBB BM36	ENSG00000123562.16	MORF4L2	-0.268762	0.0126586	-0.573625	0.00928695	protein_coding	protein_coding	-0.0670174	4.91174e-09	4.91174e-09	2.94385e-08	3.43822e-08	DTU	Non-Significant
ENST00000340556.11	MSBB BM36	ENSG00000188010.13	MORN2	-0.017361	0.899756	-0.512929	0.100888	protein_coding	protein_coding	-0.110989	3.29799e-06	3.29799e-06	9.95287e-06	6.59599e-06	DTU	Non-Significant
ENST00000307450.10	MAYO	ENSG00000171160.17	MORN4	-0.096682	0.218244	0.00304009	0.988661	protein_coding	protein_coding	0.0538825	0.00228317	0.00650091	0.002632	0.00650091	DTU	Non-Significant
ENST00000311923.1	MAYO	ENSG00000172680.1	MOS	-1.36848	0.000196321	-1.3682	0.000477306	protein_coding	protein_coding	0	NA	NA	NA	NA	Non-Significant	DEG
ENST00000495374.5	MAYO	ENSG00000155363.18	MOV10	-0.142223	0.252313	-0.660275	0.0164234	protein_coding	processed_transcript	-0.0649008	0.00123886	0.00123886	0.00148553	0.00247771	DTU	Non-Significant
ENST00000336749.3	MSBB BM22	ENSG00000079931.14	MOXD1	-0.433846	0.00112044	0.28514	0.699982	protein_coding	protein_coding	0.046413	NA	NA	NA	NA	Non-Significant	DEG
ENST00000367963.7	MSBB BM22	ENSG00000079931.14	MOXD1	-0.433846	0.00112044	-0.509814	0.018637	protein_coding	protein_coding	-0.043806	NA	NA	NA	NA	Non-Significant	DEG
ENST00000392401.3	MSBB BM22	ENSG00000079931.14	MOXD1	-0.433846	0.00112044	-0.183964	1	protein_coding	protein_coding	0.0105133	NA	NA	NA	NA	Non-Significant	DEG
ENST00000489128.1	MSBB BM22	ENSG00000079931.14	MOXD1	-0.433846	0.00112044	-0.570448	1	protein_coding	processed_transcript	-0.0131227	NA	NA	NA	NA	Non-Significant	DEG
ENST00000250124.10	MSBB BM36	ENSG00000129255.15	MPDU1	-0.0243048	0.766116	-0.461427	0.0883662	protein_coding	protein_coding	-0.0778963	0.00567794	0.00567794	0.00746299	0.0397456	DTU	Non-Significant
ENST00000381017.6	MAYO	ENSG00000107186.16	MPDZ	-0.136075	0.0552212	-0.664409	3.74747e-14	protein_coding	retained_intron	-0.11048	1.13613e-22	1.13613e-22	4.04499e-21	4.5445e-22	DTU	Non-Significant
ENST00000381022.6	MAYO	ENSG00000107186.16	MPDZ	-0.136075	0.0552212	0.603517	8.11114e-05	protein_coding	protein_coding	0.101262	1.13613e-22	1.02035e-19	4.04499e-21	4.08138e-19	DTU	Non-Significant
ENST00000361050.3	MSBB BM36	ENSG00000197629.5	MPEG1	0.400161	0.000188982	0.385392	0.00133507	protein_coding	protein_coding	0	NA	NA	NA	NA	Non-Significant	DEG
ENST00000356432.7	MAYO	ENSG00000103152.11	MPG	-0.169931	0.0047966	0.0487168	0.642297	protein_coding	protein_coding	0.0823375	0.00609754	0.00609754	0.00668293	0	DTU	Non-Significant
ENST00000397817.5	MAYO	ENSG00000103152.11	MPG	-0.169931	0.0047966	-1.38892	0.00224831	protein_coding	protein_coding	-0.0885869	0.00609754	0.00609754	0.00668293	0	DTU	Non-Significant
ENST00000372470.8	MSBB BM36	ENSG00000117400.17	MPL	0.50559	0.00234599	1.08986	1	protein_coding	protein_coding	0.0224384	NA	NA	NA	NA	Non-Significant	DEG
ENST00000413998.7	MSBB BM36	ENSG00000117400.17	MPL	0.50559	0.00234599	0.232561	0.82947	protein_coding	protein_coding	-0.0659663	NA	NA	NA	NA	NA	DEG
ENST00000638732.1	MSBB BM36	ENSG00000117400.17	MPL	0.50559	0.00234599	0.0746071	0.90033	protein_coding	retained_intron	-0.0632715	NA	NA	NA	NA	NA	DEG
ENST00000643351.1	MSBB BM36	ENSG00000117400.17	MPL	0.50559	0.00234599	1.03261	0.0286923	protein_coding	protein_coding	0.106803	NA	NA	NA	NA	NA	DEG
ENST00000306984.7	MSBB BM10	ENSG00000168303.7	MPLKIP	-0.0337079	0.64073	0.0812933	0.121373	protein_coding	protein_coding	0.0585118	0.0351051	0.0351051	0.0370317	0	DTU	Non-Significant
ENST00000645701.1	MSBB BM10	ENSG00000168303.7	MPLKIP	-0.0337079	0.64073	-0.156621	0.624024	protein_coding	protein_coding	-0.0585118	0.0351051	0.0351051	0.0370317	0	DTU	Non-Significant
ENST00000599840.5	MSBB BM22	ENSG00000008382.15	MPND	-0.0322889	0.690151	-0.375936	0.0913888	protein_coding	protein_coding	-0.0747749	0.00589804	0.00589804	0.0101052	0.0235922	DTU	Non-Significant
ENST00000599840.5	MSBB BM36	ENSG00000008382.15	MPND	-0.152927	0.200577	-0.487268	0.0808524	protein_coding	protein_coding	-0.0593697	0.000902407	0.000902407	0.00151886	0.00360963	DTU	Non-Significant
ENST00000225275.3	MAYO	ENSG00000005381.7	MPO	-0.428757	0.00657	-0.417609	0.0191327	protein_coding	protein_coding	0.0048021	NA	NA	NA	NA	Non-Significant	DEG
ENST00000577220.1	MAYO	ENSG00000005381.7	MPO	-0.428757	0.00657	-0.192274	1	protein_coding	protein_coding	-0.00540891	NA	NA	NA	NA	Non-Significant	DEG
ENST00000578493.1	MAYO	ENSG00000005381.7	MPO	-0.428757	0.00657	-0.109001	1	protein_coding	processed_transcript	0.0184845	NA	NA	NA	NA	Non-Significant	DEG
ENST00000580005.1	MAYO	ENSG00000005381.7	MPO	-0.428757	0.00657	-0.19047	1	protein_coding	processed_transcript	-0.000862977	NA	NA	NA	NA	Non-Significant	DEG
ENST00000581022.1	MAYO	ENSG00000005381.7	MPO	-0.428757	0.00657	-0.688851	1	protein_coding	retained_intron	-0.0170173	NA	NA	NA	NA	Non-Significant	DEG
ENST00000369534.7	MAYO	ENSG00000130830.14	MPP1	-0.147053	0.0566725	0.0238519	0.913915	protein_coding	protein_coding	0.0700087	0.00457217	0.00457217	0.00508056	0.00914433	DTU	Non-Significant
ENST00000482757.1	MAYO	ENSG00000130830.14	MPP1	-0.147053	0.0566725	-1.1735	0.00011011	protein_coding	retained_intron	-0.0831338	0.00457217	0.00707339	0.00508056	0.0141468	DTU	Non-Significant
ENST00000269095.8	MAYO	ENSG00000108852.14	MPP2	-0.232912	4.23183e-05	0.0705144	0.699546	protein_coding	protein_coding	0.08428	0.00141291	0.00141291	0.00167796	0.00282583	DTU	Non-Significant
ENST00000269095.8	MSBB BM36	ENSG00000108852.14	MPP2	-0.213359	0.0265933	-0.705274	0.0710426	protein_coding	protein_coding	-0.0889099	2.13408e-05	2.13408e-05	5.45872e-05	0.000106704	DTU	Non-Significant
ENST00000377184.7	MSBB BM36	ENSG00000108852.14	MPP2	-0.213359	0.0265933	0.396271	0.406312	protein_coding	protein_coding	0.0741196	2.13408e-05	4.11285e-05	5.45872e-05	0.000205643	DTU	Non-Significant
ENST00000625307.1	MSBB BM36	ENSG00000105926.15	MPP6	0.297159	0.0122058	1.09144	0.0180636	protein_coding	protein_coding	0.057077	0.00103713	0.00103713	0.00169613	0.00622278	DTU	Non-Significant
ENST00000334209.9	MSBB BM36	ENSG00000186732.13	MPPED1	-0.443416	4.02662e-06	0.171541	0.863088	protein_coding	protein_coding	0.0188106	NA	NA	NA	NA	Non-Significant	DEG
ENST00000417669.6	MSBB BM36	ENSG00000186732.13	MPPED1	-0.443416	4.02662e-06	-0.532013	0.000118679	protein_coding	protein_coding	-0.0497159	NA	NA	NA	NA	Non-Significant	DEG
ENST00000443721.1	MSBB BM36	ENSG00000186732.13	MPPED1	-0.443416	4.02662e-06	-0.35571	0.52992	protein_coding	protein_coding	0.00861055	NA	NA	NA	NA	Non-Significant	DEG
ENST00000447567.1	MSBB BM36	ENSG00000186732.13	MPPED1	-0.443416	4.02662e-06	-0.600371	0.00285525	protein_coding	protein_coding	-0.00242686	NA	NA	NA	NA	Non-Significant	DEG
ENST00000465861.1	MSBB BM36	ENSG00000186732.13	MPPED1	-0.443416	4.02662e-06	-0.276959	0.00767567	protein_coding	processed_transcript	0.0173103	NA	NA	NA	NA	Non-Significant	DEG
ENST00000480239.1	MSBB BM36	ENSG00000186732.13	MPPED1	-0.443416	4.02662e-06	0.142029	0.915361	protein_coding	processed_transcript	0.0074272	NA	NA	NA	NA	Non-Significant	DEG
ENST00000313485.10	MSBB BM36	ENSG00000133030.20	MPRIP	0.039298	0.746948	-0.193788	0.182284	protein_coding	protein_coding	-0.0568281	0.00075837	0.00075837	0.00129995	0.0075837	DTU	Non-Significant
ENST00000380044.5	MSBB BM44	ENSG00000115204.14	MPV17	-0.0462357	0.181378	-0.34374	0.258931	protein_coding	protein_coding	-0.0535274	0.000470949	0.000470949	0.00135522	0.00518044	DTU	Non-Significant
ENST00000392121.7	MAYO	ENSG00000197965.11	MPZL1	0.262948	0.000921876	0.189431	0.017078	protein_coding	protein_coding	-0.0500411	0.00112579	0.00427405	0.0013577	0.00427405	DTU	Non-Significant
ENST00000278937.6	MAYO	ENSG00000149573.8	MPZL2	1.04107	2.12322e-07	1.15899	9.53035e-07	protein_coding	protein_coding	0.0617911	NA	NA	NA	NA	NA	DEG
ENST00000438295.2	MAYO	ENSG00000149573.8	MPZL2	1.04107	2.12322e-07	1.2638	3.4696e-06	protein_coding	protein_coding	0.027329	NA	NA	NA	NA	Non-Significant	DEG
ENST00000525647.1	MAYO	ENSG00000149573.8	MPZL2	1.04107	2.12322e-07	0.289141	1	protein_coding	processed_transcript	0.00232861	NA	NA	NA	NA	Non-Significant	DEG
ENST00000527282.1	MAYO	ENSG00000149573.8	MPZL2	1.04107	2.12322e-07	1.25631	0.000132567	protein_coding	retained_intron	0.00337423	NA	NA	NA	NA	Non-Significant	DEG
ENST00000528554.1	MAYO	ENSG00000149573.8	MPZL2	1.04107	2.12322e-07	0.618836	0.0469787	protein_coding	retained_intron	-0.0186091	NA	NA	NA	NA	Non-Significant	DEG
ENST00000529376.5	MAYO	ENSG00000149573.8	MPZL2	1.04107	2.12322e-07	0.676826	2.48277e-08	protein_coding	retained_intron	-0.077808	NA	NA	NA	NA	NA	DEG
ENST00000534175.6	MAYO	ENSG00000149573.8	MPZL2	1.04107	2.12322e-07	0.955138	1	protein_coding	retained_intron	0.00160194	NA	NA	NA	NA	Non-Significant	DEG
ENST00000278937.6	MSBB BM22	ENSG00000149573.8	MPZL2	0.568398	0.00858299	0.568295	0.0860152	protein_coding	protein_coding	0.0499418	NA	NA	NA	NA	Non-Significant	DEG
ENST00000438295.2	MSBB BM22	ENSG00000149573.8	MPZL2	0.568398	0.00858299	0.473264	1	protein_coding	protein_coding	0.0108038	NA	NA	NA	NA	Non-Significant	DEG
ENST00000525647.1	MSBB BM22	ENSG00000149573.8	MPZL2	0.568398	0.00858299	0.825515	1	protein_coding	processed_transcript	0.00830733	NA	NA	NA	NA	Non-Significant	DEG
ENST00000527282.1	MSBB BM22	ENSG00000149573.8	MPZL2	0.568398	0.00858299	0.511793	1	protein_coding	retained_intron	-0.0138922	NA	NA	NA	NA	Non-Significant	DEG
ENST00000528554.1	MSBB BM22	ENSG00000149573.8	MPZL2	0.568398	0.00858299	0.888518	1	protein_coding	retained_intron	0.0156844	NA	NA	NA	NA	Non-Significant	DEG
ENST00000529376.5	MSBB BM22	ENSG00000149573.8	MPZL2	0.568398	0.00858299	0.252479	1	protein_coding	retained_intron	-0.0646697	NA	NA	NA	NA	NA	DEG
ENST00000534175.6	MSBB BM22	ENSG00000149573.8	MPZL2	0.568398	0.00858299	0.414217	1	protein_coding	retained_intron	-0.00616635	NA	NA	NA	NA	Non-Significant	DEG
ENST00000278937.6	MSBB BM36	ENSG00000149573.8	MPZL2	0.836387	1.49999e-06	1.0827	4.26604e-05	protein_coding	protein_coding	0.0969892	0.00177927	0.00177927	0.00269665	0	DTU	DEG
ENST00000438295.2	MSBB BM36	ENSG00000149573.8	MPZL2	0.836387	1.49999e-06	1.13257	0.00259305	protein_coding	protein_coding	0.0292925	NA	NA	NA	NA	Non-Significant	DEG
ENST00000525647.1	MSBB BM36	ENSG00000149573.8	MPZL2	0.836387	1.49999e-06	0.746037	1	protein_coding	processed_transcript	0.00740929	NA	NA	NA	NA	Non-Significant	DEG
ENST00000527282.1	MSBB BM36	ENSG00000149573.8	MPZL2	0.836387	1.49999e-06	0.446589	0.438791	protein_coding	retained_intron	-0.0030804	NA	NA	NA	NA	Non-Significant	DEG
ENST00000528554.1	MSBB BM36	ENSG00000149573.8	MPZL2	0.836387	1.49999e-06	1.11989	0.00362192	protein_coding	retained_intron	0.0132441	NA	NA	NA	NA	Non-Significant	DEG
ENST00000529376.5	MSBB BM36	ENSG00000149573.8	MPZL2	0.836387	1.49999e-06	0.122907	0.460578	protein_coding	retained_intron	-0.142745	0.00177927	0.00177927	0.00269665	0	DTU	DEG
ENST00000534175.6	MSBB BM36	ENSG00000149573.8	MPZL2	0.836387	1.49999e-06	0.542016	0.584023	protein_coding	retained_intron	-0.0011062	NA	NA	NA	NA	Non-Significant	DEG
ENST00000303645.9	MAYO	ENSG00000170262.12	MRAP	1.15298	2.36067e-07	4.71203	7.83392e-14	protein_coding	protein_coding	0.202916	NA	NA	NA	NA	NA	DEG
ENST00000339944.4	MAYO	ENSG00000170262.12	MRAP	1.15298	2.36067e-07	0.206207	1	protein_coding	protein_coding	-0.00595675	NA	NA	NA	NA	Non-Significant	DEG
ENST00000399784.6	MAYO	ENSG00000170262.12	MRAP	1.15298	2.36067e-07	-0.166109	1	protein_coding	protein_coding	0.00151901	NA	NA	NA	NA	Non-Significant	DEG
ENST00000497833.1	MAYO	ENSG00000170262.12	MRAP	1.15298	2.36067e-07	0.0902025	0.750372	protein_coding	processed_transcript	-0.198472	NA	NA	NA	NA	NA	DEG
ENST00000289104.8	MAYO	ENSG00000158186.12	MRAS	0.784698	4.35436e-15	0.406862	0.000232148	protein_coding	protein_coding	-0.0152563	NA	NA	NA	NA	Non-Significant	DEG
ENST00000423968.6	MAYO	ENSG00000158186.12	MRAS	0.784698	4.35436e-15	1.04261	1.09429e-14	protein_coding	protein_coding	0.020412	NA	NA	NA	NA	Non-Significant	DEG
ENST00000461114.1	MAYO	ENSG00000158186.12	MRAS	0.784698	4.35436e-15	1.38122	7.33105e-15	protein_coding	processed_transcript	0.00594825	NA	NA	NA	NA	Non-Significant	DEG
ENST00000464896.5	MAYO	ENSG00000158186.12	MRAS	0.784698	4.35436e-15	0.476758	0.477317	protein_coding	protein_coding	-0.000239212	NA	NA	NA	NA	Non-Significant	DEG
ENST00000474559.1	MAYO	ENSG00000158186.12	MRAS	0.784698	4.35436e-15	1.0324	2.18161e-11	protein_coding	protein_coding	0.0223533	NA	NA	NA	NA	Non-Significant	DEG
ENST00000475711.5	MAYO	ENSG00000158186.12	MRAS	0.784698	4.35436e-15	0.844159	2.47785e-08	protein_coding	protein_coding	0.00164531	NA	NA	NA	NA	Non-Significant	DEG
ENST00000477784.1	MAYO	ENSG00000158186.12	MRAS	0.784698	4.35436e-15	1.32311	0.000118237	protein_coding	processed_transcript	0.000883177	NA	NA	NA	NA	Non-Significant	DEG
ENST00000478647.1	MAYO	ENSG00000158186.12	MRAS	0.784698	4.35436e-15	0.825633	9.87761e-11	protein_coding	retained_intron	-0.000263634	NA	NA	NA	NA	Non-Significant	DEG
ENST00000614350.4	MAYO	ENSG00000158186.12	MRAS	0.784698	4.35436e-15	0.10785	0.848892	protein_coding	protein_coding	-0.000875829	NA	NA	NA	NA	Non-Significant	DEG
ENST00000621127.4	MAYO	ENSG00000158186.12	MRAS	0.784698	4.35436e-15	0.694533	3.52381e-11	protein_coding	protein_coding	-0.0346057	NA	NA	NA	NA	Non-Significant	DEG
ENST00000289104.8	MSBB BM36	ENSG00000158186.12	MRAS	0.39467	3.63527e-06	-0.129164	0.440124	protein_coding	protein_coding	-0.0241721	NA	NA	NA	NA	Non-Significant	DEG
ENST00000423968.6	MSBB BM36	ENSG00000158186.12	MRAS	0.39467	3.63527e-06	0.315879	0.0734254	protein_coding	protein_coding	-0.0010815	NA	NA	NA	NA	Non-Significant	DEG
ENST00000461114.1	MSBB BM36	ENSG00000158186.12	MRAS	0.39467	3.63527e-06	0.738428	1.97007e-06	protein_coding	processed_transcript	0.00946072	NA	NA	NA	NA	Non-Significant	DEG
ENST00000464896.5	MSBB BM36	ENSG00000158186.12	MRAS	0.39467	3.63527e-06	1.42383	0.346049	protein_coding	protein_coding	0.0071752	NA	NA	NA	NA	Non-Significant	DEG
ENST00000474559.1	MSBB BM36	ENSG00000158186.12	MRAS	0.39467	3.63527e-06	0.133309	0.655814	protein_coding	protein_coding	-0.0258478	NA	NA	NA	NA	Non-Significant	DEG
ENST00000475711.5	MSBB BM36	ENSG00000158186.12	MRAS	0.39467	3.63527e-06	0.473474	0.0326549	protein_coding	protein_coding	-0.00179287	NA	NA	NA	NA	Non-Significant	DEG
ENST00000477784.1	MSBB BM36	ENSG00000158186.12	MRAS	0.39467	3.63527e-06	0.908864	0.100398	protein_coding	processed_transcript	0.00237007	NA	NA	NA	NA	Non-Significant	DEG
ENST00000478647.1	MSBB BM36	ENSG00000158186.12	MRAS	0.39467	3.63527e-06	0.412685	0.00339988	protein_coding	retained_intron	0.0017601	NA	NA	NA	NA	Non-Significant	DEG
ENST00000614350.4	MSBB BM36	ENSG00000158186.12	MRAS	0.39467	3.63527e-06	-0.0721101	0.883867	protein_coding	protein_coding	-0.00442724	NA	NA	NA	NA	Non-Significant	DEG
ENST00000621127.4	MSBB BM36	ENSG00000158186.12	MRAS	0.39467	3.63527e-06	0.49498	2.05526e-05	protein_coding	protein_coding	0.0365763	NA	NA	NA	NA	Non-Significant	DEG
ENST00000389832.5	MAYO	ENSG00000184350.9	MRGPRE	0.679929	0.000336603	0.696125	0.000507825	protein_coding	protein_coding	0	NA	NA	NA	NA	Non-Significant	DEG
ENST00000309099.6	ROSMAP	ENSG00000172935.8	MRGPRF	0.491871	1.25397e-09	0.528751	0.074628	protein_coding	protein_coding	0.0284773	NA	NA	NA	NA	Non-Significant	DEG
ENST00000320913.6	ROSMAP	ENSG00000172935.8	MRGPRF	0.491871	1.25397e-09	0.244005	1	protein_coding	protein_coding	0.00369437	NA	NA	NA	NA	Non-Significant	DEG
ENST00000441623.1	ROSMAP	ENSG00000172935.8	MRGPRF	0.491871	1.25397e-09	0.436205	0.0266651	protein_coding	protein_coding	-0.0321716	NA	NA	NA	NA	Non-Significant	DEG
ENST00000309099.6	MAYO	ENSG00000172935.8	MRGPRF	1.26828	3.31995e-12	1.3899	6.76498e-08	protein_coding	protein_coding	0.0627799	NA	NA	NA	NA	NA	DEG
ENST00000320913.6	MAYO	ENSG00000172935.8	MRGPRF	1.26828	3.31995e-12	-0.209341	1	protein_coding	protein_coding	-0.00349456	NA	NA	NA	NA	Non-Significant	DEG
ENST00000441623.1	MAYO	ENSG00000172935.8	MRGPRF	1.26828	3.31995e-12	0.707349	0.382716	protein_coding	protein_coding	-0.0592853	NA	NA	NA	NA	NA	DEG
ENST00000309099.6	MSBB BM36	ENSG00000172935.8	MRGPRF	0.980698	1.38113e-05	1.7258	0.021374	protein_coding	protein_coding	0.160883	NA	NA	NA	NA	NA	DEG
ENST00000320913.6	MSBB BM36	ENSG00000172935.8	MRGPRF	0.980698	1.38113e-05	1.19165	1	protein_coding	protein_coding	0.0320745	NA	NA	NA	NA	Non-Significant	DEG
ENST00000441623.1	MSBB BM36	ENSG00000172935.8	MRGPRF	0.980698	1.38113e-05	-0.00331184	0.997552	protein_coding	protein_coding	-0.192959	NA	NA	NA	NA	NA	DEG
ENST00000256425.6	MSBB BM10	ENSG00000134042.12	MRO	0.0849142	0.530008	0.417575	0.228808	protein_coding	protein_coding	0.0910499	0.000268495	0.000268495	0.000656538	0.00187947	DTU	Non-Significant
ENST00000256425.6	MAYO	ENSG00000134042.12	MRO	0.155977	0.261594	0.000555605	0.998673	protein_coding	protein_coding	-0.0834061	0.00144119	0.00144119	0.00170999	0	DTU	Non-Significant
ENST00000610511.4	MAYO	ENSG00000134042.12	MRO	0.155977	0.261594	0.32556	0.0818963	protein_coding	protein_coding	0.0756701	0.00144119	0.00144119	0.00170999	0	DTU	Non-Significant
ENST00000256425.6	MSBB BM36	ENSG00000134042.12	MRO	0.416093	0.00131769	0.494205	0.041875	protein_coding	protein_coding	0.0507478	0.000465202	0.509213	0.000852468	1	Non-Significant	DEG
ENST00000398439.7	MSBB BM36	ENSG00000134042.12	MRO	0.416093	0.00131769	-0.370166	0.797312	protein_coding	protein_coding	-0.017883	0.000465202	NA	NA	NA	Non-Significant	DEG
ENST00000428869.6	MSBB BM36	ENSG00000134042.12	MRO	0.416093	0.00131769	0.611587	0.671344	protein_coding	protein_coding	0.00536398	NA	NA	NA	NA	Non-Significant	DEG
ENST00000431965.6	MSBB BM36	ENSG00000134042.12	MRO	0.416093	0.00131769	0.621572	0.492872	protein_coding	protein_coding	0.00514607	0.000465202	0.707558	0.000852468	1	Non-Significant	DEG
ENST00000436348.6	MSBB BM36	ENSG00000134042.12	MRO	0.416093	0.00131769	-0.00920997	0.995358	protein_coding	protein_coding	-0.00215515	0.000465202	NA	NA	NA	Non-Significant	DEG
ENST00000585524.5	MSBB BM36	ENSG00000134042.12	MRO	0.416093	0.00131769	0.56758	0.578495	protein_coding	nonsense_mediated_decay	0.0120713	0.000465202	0.560752	0.000852468	1	Non-Significant	DEG
ENST00000587291.5	MSBB BM36	ENSG00000134042.12	MRO	0.416093	0.00131769	1.27558	0.316613	protein_coding	processed_transcript	0.0069534	0.000465202	NA	NA	NA	Non-Significant	DEG
ENST00000588444.5	MSBB BM36	ENSG00000134042.12	MRO	0.416093	0.00131769	0.597472	0.547742	protein_coding	protein_coding	0.0034829	0.000465202	1	0.000852468	1	Non-Significant	DEG
ENST00000590988.1	MSBB BM36	ENSG00000134042.12	MRO	0.416093	0.00131769	0.258463	0.562956	protein_coding	nonsense_mediated_decay	-0.00301719	0.000465202	0.690544	0.000852468	1	Non-Significant	DEG
ENST00000592966.5	MSBB BM36	ENSG00000134042.12	MRO	0.416093	0.00131769	0.0638273	0.914557	protein_coding	protein_coding	-0.00573116	0.000465202	1	0.000852468	1	Non-Significant	DEG
ENST00000610511.4	MSBB BM36	ENSG00000134042.12	MRO	0.416093	0.00131769	-0.0284081	0.96943	protein_coding	protein_coding	-0.05496	0.000465202	0.000465202	0.000852468	0.00232601	DTU	DEG
ENST00000409374.5	MSBB BM10	ENSG00000115364.13	MRPL19	-0.0496981	0.359007	-0.423495	0.168721	protein_coding	protein_coding	-0.052289	1.40699e-09	1.40699e-09	2.81121e-08	7.03496e-09	DTU	Non-Significant
ENST00000480286.1	MAYO	ENSG00000112651.11	MRPL2	-0.162906	0.00557575	0.150863	0.522867	protein_coding	retained_intron	0.0511987	1.69494e-10	1.69494e-10	7.52407e-10	8.47469e-10	DTU	Non-Significant
ENST00000344843.11	MSBB BM10	ENSG00000242485.5	MRPL20	0.0741897	0.374263	-0.0616293	0.791809	protein_coding	protein_coding	-0.0704984	0.00120371	0.00120371	0.00218118	0.00481483	DTU	Non-Significant
ENST00000482352.1	MSBB BM10	ENSG00000242485.5	MRPL20	0.0741897	0.374263	0.467312	0.00791841	protein_coding	protein_coding	0.0581307	0.00120371	0.0100441	0.00218118	0.0401765	DTU	Non-Significant
ENST00000362034.6	MSBB BM36	ENSG00000197345.12	MRPL21	-0.423745	0.000516166	-0.570264	0.0018267	protein_coding	protein_coding	-0.0963024	NA	NA	NA	NA	NA	DEG
ENST00000450904.6	MSBB BM36	ENSG00000197345.12	MRPL21	-0.423745	0.000516166	-0.081545	0.896656	protein_coding	protein_coding	0.0632787	NA	NA	NA	NA	NA	DEG
ENST00000536637.1	MSBB BM36	ENSG00000197345.12	MRPL21	-0.423745	0.000516166	-0.207448	0.571779	protein_coding	retained_intron	0.001449	NA	NA	NA	NA	Non-Significant	DEG
ENST00000541265.1	MSBB BM36	ENSG00000197345.12	MRPL21	-0.423745	0.000516166	-0.719872	0.159339	protein_coding	nonsense_mediated_decay	-0.00437547	NA	NA	NA	NA	Non-Significant	DEG
ENST00000541279.1	MSBB BM36	ENSG00000197345.12	MRPL21	-0.423745	0.000516166	0.262841	0.60988	protein_coding	nonsense_mediated_decay	0.0148541	NA	NA	NA	NA	Non-Significant	DEG
ENST00000544567.5	MSBB BM36	ENSG00000197345.12	MRPL21	-0.423745	0.000516166	-0.222174	0.537177	protein_coding	nonsense_mediated_decay	0.00299786	NA	NA	NA	NA	Non-Significant	DEG
ENST00000565125.5	MSBB BM36	ENSG00000197345.12	MRPL21	-0.423745	0.000516166	0.411034	0.0317926	protein_coding	nonsense_mediated_decay	0.0104587	NA	NA	NA	NA	Non-Significant	DEG
ENST00000567045.5	MSBB BM36	ENSG00000197345.12	MRPL21	-0.423745	0.000516166	0.276744	0.714437	protein_coding	protein_coding	0.00765256	NA	NA	NA	NA	Non-Significant	DEG
ENST00000397298.7	MAYO	ENSG00000214026.10	MRPL23	-0.301095	0.0121878	-0.00556449	0.987	protein_coding	protein_coding	0.0785788	0.0064026	0.0064026	0.00698665	0.0256104	DTU	Non-Significant
ENST00000225969.8	MSBB BM36	ENSG00000108826.15	MRPL27	-0.337042	0.000475976	-0.434856	0.00764117	protein_coding	protein_coding	-0.0773705	0.00665258	0.00665258	0.00853462	0.0199577	DTU	Non-Significant
ENST00000199706.12	MSBB BM36	ENSG00000086504.16	MRPL28	-0.440794	6.8432e-05	-0.528008	0.00476682	protein_coding	protein_coding	-0.081327	0.0164932	0.0227575	0.0186648	0.0455151	DTU	DEG
ENST00000389675.6	MSBB BM36	ENSG00000086504.16	MRPL28	-0.440794	6.8432e-05	-1.14056	0.0684053	protein_coding	protein_coding	-0.0145267	0.0164932	0.0164932	0.0186648	0.0329865	Non-Significant	DEG
ENST00000441883.5	MSBB BM36	ENSG00000086504.16	MRPL28	-0.440794	6.8432e-05	0.41358	1	protein_coding	protein_coding	0.00033211	NA	NA	NA	NA	Non-Significant	DEG
ENST00000447696.5	MSBB BM36	ENSG00000086504.16	MRPL28	-0.440794	6.8432e-05	-0.400506	0.889576	protein_coding	protein_coding	0.000793481	NA	NA	NA	NA	Non-Significant	DEG
ENST00000450882.1	MSBB BM36	ENSG00000086504.16	MRPL28	-0.440794	6.8432e-05	-0.598937	0.779265	protein_coding	protein_coding	0.00573728	NA	NA	NA	NA	Non-Significant	DEG
ENST00000461550.5	MSBB BM36	ENSG00000086504.16	MRPL28	-0.440794	6.8432e-05	-0.38431	1	protein_coding	retained_intron	-0.000294997	NA	NA	NA	NA	Non-Significant	DEG
ENST00000469744.1	MSBB BM36	ENSG00000086504.16	MRPL28	-0.440794	6.8432e-05	-0.362873	0.857385	protein_coding	retained_intron	0.00420115	NA	NA	NA	NA	Non-Significant	DEG
ENST00000481453.5	MSBB BM36	ENSG00000086504.16	MRPL28	-0.440794	6.8432e-05	0.295083	0.544423	protein_coding	retained_intron	0.00268006	NA	NA	NA	NA	Non-Significant	DEG
ENST00000483764.5	MSBB BM36	ENSG00000086504.16	MRPL28	-0.440794	6.8432e-05	0.314889	0.485646	protein_coding	retained_intron	0.0164002	0.0164932	0.234841	0.0186648	0.234841	Non-Significant	DEG
ENST00000648346.1	MSBB BM36	ENSG00000086504.16	MRPL28	-0.440794	6.8432e-05	-0.0839325	0.492855	protein_coding	protein_coding	0.0658391	0.0164932	0.0209205	0.0186648	0.041841	DTU	DEG
ENST00000506487.1	MSBB BM10	ENSG00000114686.8	MRPL3	-0.0546555	0.283367	0.098382	0.290883	protein_coding	retained_intron	0.0518536	0.00142682	0.00142682	0.00251349	0.00856093	DTU	Non-Significant
ENST00000506487.1	MSBB BM22	ENSG00000114686.8	MRPL3	-0.0295554	0.576467	0.120749	0.210918	protein_coding	retained_intron	0.0662107	0.0069529	0.0069529	0.0113093	0.0417174	DTU	Non-Significant
ENST00000264995.7	MSBB BM36	ENSG00000114686.8	MRPL3	-0.057753	0.402366	-0.34687	0.0129272	protein_coding	protein_coding	-0.0553531	0.000601948	0.000601948	0.00105921	0.00361169	DTU	Non-Significant
ENST00000223324.2	MAYO	ENSG00000106591.3	MRPL32	-0.144489	0.0124553	0.0308595	0.786899	protein_coding	protein_coding	0.0891316	6.2043e-13	4.77666e-07	4.75995e-12	4.77666e-07	DTU	Non-Significant
ENST00000413995.1	MAYO	ENSG00000106591.3	MRPL32	-0.144489	0.0124553	-1.63358	2.02459e-06	protein_coding	nonsense_mediated_decay	-0.0763312	6.2043e-13	6.2043e-13	4.75995e-12	6.2043e-13	DTU	Non-Significant
ENST00000309352.3	MSBB BM36	ENSG00000204316.12	MRPL38	0.0565166	0.612186	-0.403641	0.0349363	protein_coding	protein_coding	-0.0574759	0.00160922	0.00160922	0.0024695	0.0128738	DTU	Non-Significant
ENST00000253099.10	MSBB BM36	ENSG00000105364.13	MRPL4	-0.114421	0.2799	-0.642533	0.111569	protein_coding	protein_coding	-0.0513428	0.000117951	0.000117951	0.000253592	0.000707706	DTU	Non-Significant
ENST00000471259.1	MSBB BM10	ENSG00000185608.8	MRPL40	-0.0938086	0.166553	0.103918	0.321967	protein_coding	processed_transcript	0.0622431	0.0248596	0.0248596	0.0272657	0.0248596	DTU	Non-Significant
ENST00000552217.5	MAYO	ENSG00000198015.12	MRPL42	0.000741253	0.994559	0.330729	0.208136	protein_coding	protein_coding	0.0536819	8.93795e-07	8.93795e-07	1.89112e-06	3.57518e-06	DTU	Non-Significant
ENST00000493646.1	MAYO	ENSG00000055950.16	MRPL43	-0.0671842	0.157958	-0.684899	2.94929e-05	protein_coding	processed_transcript	-0.0534972	5.73723e-06	5.73723e-06	1.02358e-05	2.86861e-05	DTU	Non-Significant
ENST00000312475.4	MSBB BM36	ENSG00000259494.1	MRPL46	-0.226228	0.00834034	-0.313363	0.0403725	protein_coding	protein_coding	-0.0702002	0.0354045	0.0354045	0.0370923	0.0354045	DTU	Non-Significant
ENST00000556840.5	MSBB BM36	ENSG00000172590.18	MRPL52	-0.120564	0.279851	-0.396713	0.120779	protein_coding	protein_coding	-0.0887876	0.000112511	0.000112511	0.000243818	0.000900089	DTU	Non-Significant
ENST00000258105.7	MSBB BM36	ENSG00000204822.6	MRPL53	-0.178841	0.0542527	0.0667054	0.532399	protein_coding	protein_coding	0.0940453	0.000549093	0.0204326	0.000973489	0.0408653	DTU	Non-Significant
ENST00000301585.9	MAYO	ENSG00000167862.9	MRPL58	-0.220711	2.18241e-06	-0.068584	0.353048	protein_coding	protein_coding	0.0710791	0.0368715	0.0368715	0.037276	0	DTU	Non-Significant
ENST00000583772.1	MAYO	ENSG00000167862.9	MRPL58	-0.220711	2.18241e-06	-1.35554	0.00328579	protein_coding	retained_intron	-0.0689976	0.0368715	0.0368715	0.037276	0	DTU	Non-Significant
ENST00000368830.7	MAYO	ENSG00000143436.10	MRPL9	-0.218967	0.000161614	0.00522952	0.969079	protein_coding	protein_coding	0.0590515	2.89983e-06	0.00207499	5.54265e-06	0.00829997	DTU	Non-Significant
ENST00000468006.1	MAYO	ENSG00000143436.10	MRPL9	-0.218967	0.000161614	-1.34251	1.15242e-05	protein_coding	processed_transcript	-0.0733586	2.89983e-06	2.89983e-06	5.54265e-06	1.15993e-05	DTU	Non-Significant
ENST00000598734.1	MSBB BM36	ENSG00000128626.11	MRPS12	-0.129905	0.118356	0.093812	0.408955	protein_coding	retained_intron	0.0747619	0.00585883	0.0236419	0.00766214	0.0472837	DTU	Non-Significant
ENST00000635592.1	MSBB BM36	ENSG00000283018.1	MRPS12	-0.129905	0.118356	0.093812	0.408955	protein_coding	retained_intron	0.0747619	0.00585883	0.0236395	0.00766214	0.0472791	DTU	Non-Significant
ENST00000479005.1	MSBB BM36	ENSG00000182180.13	MRPS16	-0.0963854	0.0146708	0.566985	0.0356818	protein_coding	processed_transcript	0.0947176	9.81618e-06	9.81618e-06	2.69715e-05	1.96324e-05	DTU	Non-Significant
ENST00000571150.1	MSBB BM36	ENSG00000262759.1	MRPS21P9	1.17891	0.00534439	1.16016	1	processed_pseudogene	processed_pseudogene	0	NA	NA	NA	NA	Non-Significant	DEG
ENST00000310776.8	MSBB BM44	ENSG00000175110.11	MRPS22	-0.103371	0.191724	-0.3636	0.161433	protein_coding	protein_coding	-0.0538994	0.00665264	0.00665264	0.00992008	0.0399159	DTU	Non-Significant
ENST00000310776.8	MSBB BM22	ENSG00000175110.11	MRPS22	-0.11813	0.224518	-0.390456	0.304119	protein_coding	protein_coding	-0.0552642	9.26926e-05	9.26926e-05	0.00038859	0.000556156	DTU	Non-Significant
ENST00000310776.8	MSBB BM36	ENSG00000175110.11	MRPS22	-0.0854245	0.298186	-0.475847	0.144519	protein_coding	protein_coding	-0.0569447	3.7122e-08	3.7122e-08	1.82253e-07	2.59854e-07	DTU	Non-Significant
ENST00000578444.1	MSBB BM10	ENSG00000181610.12	MRPS23	-0.177307	0.0759954	-0.263154	0.237088	protein_coding	protein_coding	-0.0534651	0.0115384	0.0115384	0.0141986	0.0230768	DTU	Non-Significant
ENST00000313608.12	MAYO	ENSG00000181610.12	MRPS23	-0.0480897	0.604642	-0.20388	0.0233814	protein_coding	protein_coding	-0.0524995	0.000648549	0.000648549	0.000815383	0	DTU	Non-Significant
ENST00000578444.1	MAYO	ENSG00000181610.12	MRPS23	-0.0480897	0.604642	0.0542518	0.754552	protein_coding	protein_coding	0.051161	0.000648549	0.000648549	0.000815383	0	DTU	Non-Significant
ENST00000313608.12	MSBB BM36	ENSG00000181610.12	MRPS23	-0.35056	1.50918e-05	-0.100899	0.26126	protein_coding	protein_coding	0.103228	5.01715e-08	5.44033e-06	2.38419e-07	5.44033e-06	DTU	Non-Significant
ENST00000578444.1	MSBB BM36	ENSG00000181610.12	MRPS23	-0.35056	1.50918e-05	-0.610452	0.000682278	protein_coding	protein_coding	-0.106718	5.01715e-08	5.01715e-08	2.38419e-07	5.01715e-08	DTU	Non-Significant
ENST00000317534.5	MSBB BM36	ENSG00000062582.13	MRPS24	-0.200426	0.0179935	-0.370761	0.00982828	protein_coding	protein_coding	-0.0840544	0.000237092	0.000434834	0.000474145	0.000434834	DTU	Non-Significant
ENST00000418740.5	MSBB BM36	ENSG00000062582.13	MRPS24	-0.200426	0.0179935	0.247752	0.349926	protein_coding	protein_coding	0.0791058	0.000237092	0.000237092	0.000474145	0.000237092	DTU	Non-Significant
ENST00000397375.6	MAYO	ENSG00000074071.14	MRPS34	-0.108641	0.0886317	0.0723665	0.382539	protein_coding	protein_coding	0.0631003	2.50048e-05	2.50048e-05	3.98703e-05	2.50048e-05	DTU	Non-Significant
ENST00000569585.1	MAYO	ENSG00000074071.14	MRPS34	-0.108641	0.0886317	-0.452838	0.00107748	protein_coding	retained_intron	-0.0611128	2.50048e-05	3.0162e-05	3.98703e-05	3.0162e-05	DTU	Non-Significant
ENST00000397375.6	MSBB BM22	ENSG00000074071.14	MRPS34	-0.104484	0.264977	-0.385766	0.100014	protein_coding	protein_coding	-0.0976097	0.00163757	0.00787954	0.00361962	0.00787954	DTU	Non-Significant
ENST00000569585.1	MSBB BM22	ENSG00000074071.14	MRPS34	-0.104484	0.264977	0.217532	0.330155	protein_coding	retained_intron	0.103248	0.00163757	0.00163757	0.00361962	0.00163757	DTU	Non-Significant
ENST00000272418.6	MSBB BM44	ENSG00000144029.11	MRPS5	0.0642226	0.11537	-0.206421	0.168885	protein_coding	protein_coding	-0.0500399	0.0124074	0.0124074	0.0163306	0.0372223	DTU	Non-Significant
ENST00000272418.6	MAYO	ENSG00000144029.11	MRPS5	-0.156583	0.0161156	0.0725181	0.244755	protein_coding	protein_coding	0.0541992	0.000169926	0.000169926	0.00023391	0.000509779	DTU	Non-Significant
ENST00000488492.5	MSBB BM10	ENSG00000243927.5	MRPS6	0.21437	0.0452185	-0.054003	0.890764	protein_coding	processed_transcript	-0.0711379	0.0226715	0.0226715	0.0254353	0.0226715	DTU	Non-Significant
ENST00000399312.2	MAYO	ENSG00000243927.5	MRPS6	0.486476	1.37154e-07	0.545681	5.22969e-08	protein_coding	protein_coding	0.0345801	NA	NA	NA	NA	Non-Significant	DEG
ENST00000477091.5	MAYO	ENSG00000243927.5	MRPS6	0.486476	1.37154e-07	0.292534	0.10094	protein_coding	processed_transcript	-0.00523227	NA	NA	NA	NA	Non-Significant	DEG
ENST00000482679.1	MAYO	ENSG00000243927.5	MRPS6	0.486476	1.37154e-07	0.677728	0.126679	protein_coding	processed_transcript	0.000600657	NA	NA	NA	NA	Non-Significant	DEG
ENST00000483977.5	MAYO	ENSG00000243927.5	MRPS6	0.486476	1.37154e-07	0.930549	5.70059e-07	protein_coding	retained_intron	0.00360034	NA	NA	NA	NA	Non-Significant	DEG
ENST00000488492.5	MAYO	ENSG00000243927.5	MRPS6	0.486476	1.37154e-07	-0.276054	0.11277	protein_coding	processed_transcript	-0.0335338	NA	NA	NA	NA	Non-Significant	DEG
ENST00000488492.5	MSBB BM22	ENSG00000243927.5	MRPS6	0.113465	0.429278	-0.34665	0.551016	protein_coding	processed_transcript	-0.072962	0.0195439	0.0195439	0.0245117	0.0390878	DTU	Non-Significant
ENST00000245539.10	MSBB BM10	ENSG00000125445.10	MRPS7	-0.0681166	0.389664	-0.27464	0.171922	protein_coding	protein_coding	-0.0720514	8.32264e-06	0.00246811	3.6953e-05	0.00987242	DTU	Non-Significant
ENST00000583407.1	MSBB BM10	ENSG00000125445.10	MRPS7	-0.0681166	0.389664	0.381326	0.159304	protein_coding	nonsense_mediated_decay	0.0589251	8.32264e-06	8.32264e-06	3.6953e-05	3.32906e-05	DTU	Non-Significant
ENST00000583407.1	MSBB BM36	ENSG00000125445.10	MRPS7	-0.123802	0.0807675	-0.407274	0.249075	protein_coding	nonsense_mediated_decay	-0.050316	6.79111e-06	6.79111e-06	1.91914e-05	2.71644e-05	DTU	Non-Significant
ENST00000572588.1	MAYO	ENSG00000186260.16	MRTFB	0.0506963	0.7479	-0.329068	0.124703	protein_coding	retained_intron	-0.0796765	5.63643e-06	0.000617728	1.00954e-05	0.00185318	DTU	Non-Significant
ENST00000571589.5	MSBB BM36	ENSG00000186260.16	MRTFB	-0.282367	8.8123e-05	-0.532798	0.000181935	protein_coding	protein_coding	-0.0587636	0.000189011	0.000189011	0.00038775	0.00132308	DTU	Non-Significant
ENST00000423302.6	MAYO	ENSG00000072952.18	MRVI1	0.511315	2.71219e-05	0.722698	1.18368e-06	protein_coding	protein_coding	0.0546539	5.44406e-13	7.39904e-05	4.24177e-12	0.000221971	DTU	DEG
ENST00000424001.5	MAYO	ENSG00000072952.18	MRVI1	0.511315	2.71219e-05	0.0810255	0.731551	protein_coding	protein_coding	-0.109983	5.44406e-13	5.44406e-13	4.24177e-12	1.63322e-12	DTU	DEG
ENST00000526414.5	MAYO	ENSG00000072952.18	MRVI1	0.511315	2.71219e-05	0.635298	0.0249881	protein_coding	nonsense_mediated_decay	0.00156213	NA	NA	NA	NA	Non-Significant	DEG
ENST00000527509.6	MAYO	ENSG00000072952.18	MRVI1	0.511315	2.71219e-05	1.0063	0.00290034	protein_coding	protein_coding	0.00579031	NA	NA	NA	NA	Non-Significant	DEG
ENST00000529068.5	MAYO	ENSG00000072952.18	MRVI1	0.511315	2.71219e-05	0.557564	0.00355478	protein_coding	nonsense_mediated_decay	0.00175553	5.44406e-13	0.268389	4.24177e-12	0.268389	Non-Significant	DEG
ENST00000529471.1	MAYO	ENSG00000072952.18	MRVI1	0.511315	2.71219e-05	0.37653	0.177837	protein_coding	retained_intron	-0.00110103	NA	NA	NA	NA	Non-Significant	DEG
ENST00000529547.1	MAYO	ENSG00000072952.18	MRVI1	0.511315	2.71219e-05	0.0705153	0.901376	protein_coding	protein_coding	-0.00154365	NA	NA	NA	NA	Non-Significant	DEG
ENST00000531107.5	MAYO	ENSG00000072952.18	MRVI1	0.511315	2.71219e-05	0.763067	1	protein_coding	protein_coding	2.25453e-05	NA	NA	NA	NA	Non-Significant	DEG
ENST00000531308.1	MAYO	ENSG00000072952.18	MRVI1	0.511315	2.71219e-05	0.779532	7.97188e-05	protein_coding	nonsense_mediated_decay	0.00697914	5.44406e-13	0.0181891	4.24177e-12	0.0363782	Non-Significant	DEG
ENST00000531786.1	MAYO	ENSG00000072952.18	MRVI1	0.511315	2.71219e-05	-0.0929677	1	protein_coding	processed_transcript	-0.000272108	NA	NA	NA	NA	Non-Significant	DEG
ENST00000532037.5	MAYO	ENSG00000072952.18	MRVI1	0.511315	2.71219e-05	0.608657	0.0711198	protein_coding	processed_transcript	0.00145829	NA	NA	NA	NA	Non-Significant	DEG
ENST00000533631.1	MAYO	ENSG00000072952.18	MRVI1	0.511315	2.71219e-05	0.446093	0.295646	protein_coding	nonsense_mediated_decay	-0.000200407	NA	NA	NA	NA	Non-Significant	DEG
ENST00000534266.6	MAYO	ENSG00000072952.18	MRVI1	0.511315	2.71219e-05	0.148204	0.845527	protein_coding	protein_coding	-0.000218355	NA	NA	NA	NA	Non-Significant	DEG
ENST00000541483.5	MAYO	ENSG00000072952.18	MRVI1	0.511315	2.71219e-05	2.67791	0.089801	protein_coding	protein_coding	0.00190919	NA	NA	NA	NA	Non-Significant	DEG
ENST00000547195.5	MAYO	ENSG00000072952.18	MRVI1	0.511315	2.71219e-05	0.788999	3.1429e-05	protein_coding	protein_coding	0.0381048	5.44406e-13	0.000213516	4.24177e-12	0.000640549	Non-Significant	DEG
ENST00000558540.5	MAYO	ENSG00000072952.18	MRVI1	0.511315	2.71219e-05	0.895992	0.000309742	protein_coding	protein_coding	0.00108068	NA	NA	NA	NA	Non-Significant	DEG
ENST00000423302.6	MSBB BM36	ENSG00000072952.18	MRVI1	0.55787	6.57076e-06	0.448058	0.0270118	protein_coding	protein_coding	-0.0148471	0.0119253	0.595723	0.0141451	1	Non-Significant	DEG
ENST00000424001.5	MSBB BM36	ENSG00000072952.18	MRVI1	0.55787	6.57076e-06	0.938579	4.29657e-05	protein_coding	protein_coding	0.065701	0.0119253	0.0119253	0.0141451	0.119253	Non-Significant	DEG
ENST00000526414.5	MSBB BM36	ENSG00000072952.18	MRVI1	0.55787	6.57076e-06	0.558038	0.461707	protein_coding	nonsense_mediated_decay	-0.000640327	NA	NA	NA	NA	Non-Significant	DEG
ENST00000527509.6	MSBB BM36	ENSG00000072952.18	MRVI1	0.55787	6.57076e-06	0.846104	0.0564039	protein_coding	protein_coding	0.00558514	0.0119253	0.618876	0.0141451	1	Non-Significant	DEG
ENST00000529068.5	MSBB BM36	ENSG00000072952.18	MRVI1	0.55787	6.57076e-06	0.463382	0.0231844	protein_coding	nonsense_mediated_decay	-0.0114446	0.0119253	1	0.0141451	1	Non-Significant	DEG
ENST00000529471.1	MSBB BM36	ENSG00000072952.18	MRVI1	0.55787	6.57076e-06	0.362516	0.0450493	protein_coding	retained_intron	-0.00761763	0.0119253	0.534052	0.0141451	1	Non-Significant	DEG
ENST00000529547.1	MSBB BM36	ENSG00000072952.18	MRVI1	0.55787	6.57076e-06	0.23896	0.365934	protein_coding	protein_coding	-0.00835878	0.0119253	0.176373	0.0141451	1	Non-Significant	DEG
ENST00000531107.5	MSBB BM36	ENSG00000072952.18	MRVI1	0.55787	6.57076e-06	0.191851	0.956042	protein_coding	protein_coding	-0.000602729	NA	NA	NA	NA	Non-Significant	DEG
ENST00000531308.1	MSBB BM36	ENSG00000072952.18	MRVI1	0.55787	6.57076e-06	0.433929	0.270948	protein_coding	nonsense_mediated_decay	-0.000541571	0.0119253	0.66493	0.0141451	1	Non-Significant	DEG
ENST00000531786.1	MSBB BM36	ENSG00000072952.18	MRVI1	0.55787	6.57076e-06	0.273599	1	protein_coding	processed_transcript	-0.000435476	NA	NA	NA	NA	Non-Significant	DEG
ENST00000532037.5	MSBB BM36	ENSG00000072952.18	MRVI1	0.55787	6.57076e-06	0.426905	0.336046	protein_coding	processed_transcript	-0.00158593	0.0119253	1	0.0141451	1	Non-Significant	DEG
ENST00000533631.1	MSBB BM36	ENSG00000072952.18	MRVI1	0.55787	6.57076e-06	0.298241	0.644823	protein_coding	nonsense_mediated_decay	-0.00467755	0.0119253	0.559119	0.0141451	1	Non-Significant	DEG
ENST00000534266.6	MSBB BM36	ENSG00000072952.18	MRVI1	0.55787	6.57076e-06	0.161656	0.700189	protein_coding	protein_coding	-0.00561601	0.0119253	0.36851	0.0141451	1	Non-Significant	DEG
ENST00000541483.5	MSBB BM36	ENSG00000072952.18	MRVI1	0.55787	6.57076e-06	-0.229008	0.886533	protein_coding	protein_coding	-0.00344475	NA	NA	NA	NA	Non-Significant	DEG
ENST00000547195.5	MSBB BM36	ENSG00000072952.18	MRVI1	0.55787	6.57076e-06	0.428229	0.0771099	protein_coding	protein_coding	-0.00949095	0.0119253	0.734809	0.0141451	1	Non-Significant	DEG
ENST00000558540.5	MSBB BM36	ENSG00000072952.18	MRVI1	0.55787	6.57076e-06	0.312382	0.509241	protein_coding	protein_coding	-0.00196527	0.0119253	0.676254	0.0141451	1	Non-Significant	DEG
ENST00000300187.10	MSBB BM10	ENSG00000166928.10	MS4A14	0.64494	0.00465809	0.797681	1	protein_coding	protein_coding	0.0206808	NA	NA	NA	NA	Non-Significant	DEG
ENST00000395001.5	MSBB BM10	ENSG00000166928.10	MS4A14	0.64494	0.00465809	0.415264	1	protein_coding	protein_coding	-0.043415	NA	NA	NA	NA	Non-Significant	DEG
ENST00000395005.6	MSBB BM10	ENSG00000166928.10	MS4A14	0.64494	0.00465809	-0.567488	1	protein_coding	protein_coding	-0.00230642	NA	NA	NA	NA	Non-Significant	DEG
ENST00000525397.5	MSBB BM10	ENSG00000166928.10	MS4A14	0.64494	0.00465809	0.768701	1	protein_coding	nonsense_mediated_decay	0.0156055	NA	NA	NA	NA	Non-Significant	DEG
ENST00000526375.5	MSBB BM10	ENSG00000166928.10	MS4A14	0.64494	0.00465809	0.154413	1	protein_coding	protein_coding	-0.019286	NA	NA	NA	NA	Non-Significant	DEG
ENST00000527841.5	MSBB BM10	ENSG00000166928.10	MS4A14	0.64494	0.00465809	-0.442542	1	protein_coding	nonsense_mediated_decay	-0.00152083	NA	NA	NA	NA	Non-Significant	DEG
ENST00000530662.5	MSBB BM10	ENSG00000166928.10	MS4A14	0.64494	0.00465809	0.635242	1	protein_coding	nonsense_mediated_decay	0.00255596	NA	NA	NA	NA	Non-Significant	DEG
ENST00000531783.5	MSBB BM10	ENSG00000166928.10	MS4A14	0.64494	0.00465809	0.485203	1	protein_coding	protein_coding	0.00250982	NA	NA	NA	NA	Non-Significant	DEG
ENST00000531787.5	MSBB BM10	ENSG00000166928.10	MS4A14	0.64494	0.00465809	0.844107	1	protein_coding	protein_coding	-0.0466078	NA	NA	NA	NA	Non-Significant	DEG
ENST00000531949.1	MSBB BM10	ENSG00000166928.10	MS4A14	0.64494	0.00465809	0.397483	1	protein_coding	nonsense_mediated_decay	0.0220721	NA	NA	NA	NA	Non-Significant	DEG
ENST00000534688.2	MSBB BM10	ENSG00000166928.10	MS4A14	0.64494	0.00465809	0.986892	1	protein_coding	protein_coding	0.0497141	NA	NA	NA	NA	Non-Significant	DEG
ENST00000300187.10	MSBB BM44	ENSG00000166928.10	MS4A14	0.901683	0.000638491	0.570211	1	protein_coding	protein_coding	-0.022453	NA	NA	NA	NA	Non-Significant	DEG
ENST00000395001.5	MSBB BM44	ENSG00000166928.10	MS4A14	0.901683	0.000638491	0.933784	1	protein_coding	protein_coding	0.034711	NA	NA	NA	NA	Non-Significant	DEG
ENST00000395005.6	MSBB BM44	ENSG00000166928.10	MS4A14	0.901683	0.000638491	-0.196485	1	protein_coding	protein_coding	-0.00534381	NA	NA	NA	NA	Non-Significant	DEG
ENST00000525397.5	MSBB BM44	ENSG00000166928.10	MS4A14	0.901683	0.000638491	-0.994023	1	protein_coding	nonsense_mediated_decay	-0.0438983	NA	NA	NA	NA	Non-Significant	DEG
ENST00000526375.5	MSBB BM44	ENSG00000166928.10	MS4A14	0.901683	0.000638491	0.176481	1	protein_coding	protein_coding	0.0197643	NA	NA	NA	NA	Non-Significant	DEG
ENST00000527841.5	MSBB BM44	ENSG00000166928.10	MS4A14	0.901683	0.000638491	-0.444315	1	protein_coding	nonsense_mediated_decay	-0.00179009	NA	NA	NA	NA	Non-Significant	DEG
ENST00000530662.5	MSBB BM44	ENSG00000166928.10	MS4A14	0.901683	0.000638491	-0.535519	1	protein_coding	nonsense_mediated_decay	-0.0357529	NA	NA	NA	NA	Non-Significant	DEG
ENST00000531783.5	MSBB BM44	ENSG00000166928.10	MS4A14	0.901683	0.000638491	-0.0680096	1	protein_coding	protein_coding	-0.00792999	NA	NA	NA	NA	Non-Significant	DEG
ENST00000531787.5	MSBB BM44	ENSG00000166928.10	MS4A14	0.901683	0.000638491	0.730119	1	protein_coding	protein_coding	-0.0478454	NA	NA	NA	NA	Non-Significant	DEG
ENST00000531949.1	MSBB BM44	ENSG00000166928.10	MS4A14	0.901683	0.000638491	1.57924	1	protein_coding	nonsense_mediated_decay	0.0914123	NA	NA	NA	NA	NA	DEG
ENST00000534688.2	MSBB BM44	ENSG00000166928.10	MS4A14	0.901683	0.000638491	0.892685	1	protein_coding	protein_coding	0.019136	NA	NA	NA	NA	Non-Significant	DEG
ENST00000300187.10	MSBB BM22	ENSG00000166928.10	MS4A14	0.815297	0.000568013	0.94306	1	protein_coding	protein_coding	-0.0122734	NA	NA	NA	NA	Non-Significant	DEG
ENST00000395001.5	MSBB BM22	ENSG00000166928.10	MS4A14	0.815297	0.000568013	0.812673	1	protein_coding	protein_coding	0.006725	NA	NA	NA	NA	Non-Significant	DEG
ENST00000395005.6	MSBB BM22	ENSG00000166928.10	MS4A14	0.815297	0.000568013	0.0087067	1	protein_coding	protein_coding	-0.0178213	NA	NA	NA	NA	Non-Significant	DEG
ENST00000525397.5	MSBB BM22	ENSG00000166928.10	MS4A14	0.815297	0.000568013	0.512989	1	protein_coding	nonsense_mediated_decay	0.00630673	NA	NA	NA	NA	Non-Significant	DEG
ENST00000526375.5	MSBB BM22	ENSG00000166928.10	MS4A14	0.815297	0.000568013	0.542259	1	protein_coding	protein_coding	-0.0164166	NA	NA	NA	NA	Non-Significant	DEG
ENST00000527841.5	MSBB BM22	ENSG00000166928.10	MS4A14	0.815297	0.000568013	0.51352	1	protein_coding	nonsense_mediated_decay	-0.000992909	NA	NA	NA	NA	Non-Significant	DEG
ENST00000530662.5	MSBB BM22	ENSG00000166928.10	MS4A14	0.815297	0.000568013	0.395344	1	protein_coding	nonsense_mediated_decay	-0.00172716	NA	NA	NA	NA	Non-Significant	DEG
ENST00000531783.5	MSBB BM22	ENSG00000166928.10	MS4A14	0.815297	0.000568013	0.710928	1	protein_coding	protein_coding	0.00317788	NA	NA	NA	NA	Non-Significant	DEG
ENST00000531787.5	MSBB BM22	ENSG00000166928.10	MS4A14	0.815297	0.000568013	0.58771	1	protein_coding	protein_coding	-0.0389815	NA	NA	NA	NA	Non-Significant	DEG
ENST00000531949.1	MSBB BM22	ENSG00000166928.10	MS4A14	0.815297	0.000568013	1.05875	1	protein_coding	nonsense_mediated_decay	0.0724576	NA	NA	NA	NA	NA	DEG
ENST00000534688.2	MSBB BM22	ENSG00000166928.10	MS4A14	0.815297	0.000568013	0.587701	1	protein_coding	protein_coding	-0.000468269	NA	NA	NA	NA	Non-Significant	DEG
ENST00000300187.10	MSBB BM36	ENSG00000166928.10	MS4A14	1.14951	2.81397e-09	1.08161	0.427373	protein_coding	protein_coding	-0.0223776	NA	NA	NA	NA	Non-Significant	DEG
ENST00000395001.5	MSBB BM36	ENSG00000166928.10	MS4A14	1.14951	2.81397e-09	1.241	0.000285032	protein_coding	protein_coding	-0.00661606	NA	NA	NA	NA	Non-Significant	DEG
ENST00000395005.6	MSBB BM36	ENSG00000166928.10	MS4A14	1.14951	2.81397e-09	0.227232	1	protein_coding	protein_coding	-0.010015	NA	NA	NA	NA	Non-Significant	DEG
ENST00000525397.5	MSBB BM36	ENSG00000166928.10	MS4A14	1.14951	2.81397e-09	2.13654	0.286844	protein_coding	nonsense_mediated_decay	0.018597	NA	NA	NA	NA	Non-Significant	DEG
ENST00000526375.5	MSBB BM36	ENSG00000166928.10	MS4A14	1.14951	2.81397e-09	0.674185	1	protein_coding	protein_coding	-0.0156897	NA	NA	NA	NA	Non-Significant	DEG
ENST00000527841.5	MSBB BM36	ENSG00000166928.10	MS4A14	1.14951	2.81397e-09	-0.108283	1	protein_coding	nonsense_mediated_decay	-0.00310241	NA	NA	NA	NA	Non-Significant	DEG
ENST00000530662.5	MSBB BM36	ENSG00000166928.10	MS4A14	1.14951	2.81397e-09	1.54315	1	protein_coding	nonsense_mediated_decay	0.008244	NA	NA	NA	NA	Non-Significant	DEG
ENST00000531783.5	MSBB BM36	ENSG00000166928.10	MS4A14	1.14951	2.81397e-09	0.502818	1	protein_coding	protein_coding	0.00617423	NA	NA	NA	NA	Non-Significant	DEG
ENST00000531787.5	MSBB BM36	ENSG00000166928.10	MS4A14	1.14951	2.81397e-09	1.18129	0.00285456	protein_coding	protein_coding	-0.0192494	NA	NA	NA	NA	Non-Significant	DEG
ENST00000531949.1	MSBB BM36	ENSG00000166928.10	MS4A14	1.14951	2.81397e-09	0.880057	0.0342853	protein_coding	nonsense_mediated_decay	0.00120309	NA	NA	NA	NA	Non-Significant	DEG
ENST00000534688.2	MSBB BM36	ENSG00000166928.10	MS4A14	1.14951	2.81397e-09	1.14974	0.0212989	protein_coding	protein_coding	0.0428387	NA	NA	NA	NA	Non-Significant	DEG
ENST00000278865.7	MAYO	ENSG00000149516.13	MS4A3	-1.35601	0.000342524	-1.22883	1	protein_coding	protein_coding	-0.0471096	NA	NA	NA	NA	Non-Significant	DEG
ENST00000358152.6	MAYO	ENSG00000149516.13	MS4A3	-1.35601	0.000342524	-0.916183	1	protein_coding	protein_coding	-0.00135569	NA	NA	NA	NA	Non-Significant	DEG
ENST00000395032.6	MAYO	ENSG00000149516.13	MS4A3	-1.35601	0.000342524	-0.388927	1	protein_coding	protein_coding	0.0809	NA	NA	NA	NA	NA	DEG
ENST00000525686.1	MAYO	ENSG00000149516.13	MS4A3	-1.35601	0.000342524	-0.194631	1	protein_coding	nonsense_mediated_decay	0.136626	NA	NA	NA	NA	NA	DEG
ENST00000528298.5	MAYO	ENSG00000149516.13	MS4A3	-1.35601	0.000342524	-0.522147	1	protein_coding	retained_intron	-0.0434959	NA	NA	NA	NA	Non-Significant	DEG
ENST00000528952.1	MAYO	ENSG00000149516.13	MS4A3	-1.35601	0.000342524	-0.787569	1	protein_coding	retained_intron	-0.0795511	NA	NA	NA	NA	NA	DEG
ENST00000534744.1	MAYO	ENSG00000149516.13	MS4A3	-1.35601	0.000342524	-0.299641	1	protein_coding	protein_coding	-0.0428941	NA	NA	NA	NA	Non-Significant	DEG
ENST00000337908.4	MSBB BM36	ENSG00000110079.17	MS4A4A	0.476502	0.000890281	0.612413	0.0764776	protein_coding	protein_coding	0.0453688	0.04324	0.281722	0.043932	0.563445	Non-Significant	DEG
ENST00000343968.8	MSBB BM36	ENSG00000110079.17	MS4A4A	0.476502	0.000890281	0.830506	0.421246	protein_coding	nonsense_mediated_decay	0.00318199	NA	NA	NA	NA	Non-Significant	DEG
ENST00000527056.5	MSBB BM36	ENSG00000110079.17	MS4A4A	0.476502	0.000890281	1.31393	0.0108546	protein_coding	nonsense_mediated_decay	0.0228768	NA	NA	NA	NA	Non-Significant	DEG
ENST00000529950.1	MSBB BM36	ENSG00000110079.17	MS4A4A	0.476502	0.000890281	1.17214	0.213311	protein_coding	nonsense_mediated_decay	0.00630647	NA	NA	NA	NA	Non-Significant	DEG
ENST00000529991.1	MSBB BM36	ENSG00000110079.17	MS4A4A	0.476502	0.000890281	0.699187	0.00358606	protein_coding	retained_intron	0.0213879	0.04324	0.658117	0.043932	0.864174	Non-Significant	DEG
ENST00000532114.5	MSBB BM36	ENSG00000110079.17	MS4A4A	0.476502	0.000890281	0.392151	0.599502	protein_coding	protein_coding	-0.0070624	0.04324	0.432087	0.043932	0.864174	Non-Significant	DEG
ENST00000649552.1	MSBB BM36	ENSG00000110079.17	MS4A4A	0.476502	0.000890281	0.0945576	0.440284	protein_coding	protein_coding	-0.0920712	0.04324	0.04324	0.043932	0.0864801	Non-Significant	DEG
ENST00000412309.6	MSBB BM22	ENSG00000110077.14	MS4A6A	0.5461	0.00314424	0.778266	1	protein_coding	protein_coding	0.0150055	NA	NA	NA	NA	Non-Significant	DEG
ENST00000420732.6	MSBB BM22	ENSG00000110077.14	MS4A6A	0.5461	0.00314424	0.374903	1	protein_coding	protein_coding	0.00298642	NA	NA	NA	NA	Non-Significant	DEG
ENST00000426738.6	MSBB BM22	ENSG00000110077.14	MS4A6A	0.5461	0.00314424	0.100039	1	protein_coding	protein_coding	8.91827e-05	NA	NA	NA	NA	Non-Significant	DEG
ENST00000525549.5	MSBB BM22	ENSG00000110077.14	MS4A6A	0.5461	0.00314424	0.624423	1	protein_coding	retained_intron	0.00731707	NA	NA	NA	NA	Non-Significant	DEG
ENST00000526677.1	MSBB BM22	ENSG00000110077.14	MS4A6A	0.5461	0.00314424	0.320638	0.0311292	protein_coding	retained_intron	-0.0696624	NA	NA	NA	NA	NA	DEG
ENST00000526697.1	MSBB BM22	ENSG00000110077.14	MS4A6A	0.5461	0.00314424	0.730637	1	protein_coding	retained_intron	0.00319688	NA	NA	NA	NA	Non-Significant	DEG
ENST00000527254.5	MSBB BM22	ENSG00000110077.14	MS4A6A	0.5461	0.00314424	0.34415	1	protein_coding	nonsense_mediated_decay	-0.003778	NA	NA	NA	NA	Non-Significant	DEG
ENST00000528851.5	MSBB BM22	ENSG00000110077.14	MS4A6A	0.5461	0.00314424	0.660191	0.103578	protein_coding	protein_coding	0.0126535	NA	NA	NA	NA	Non-Significant	DEG
ENST00000528925.1	MSBB BM22	ENSG00000110077.14	MS4A6A	0.5461	0.00314424	0.441972	1	protein_coding	processed_transcript	0.000354447	NA	NA	NA	NA	Non-Significant	DEG
ENST00000529054.5	MSBB BM22	ENSG00000110077.14	MS4A6A	0.5461	0.00314424	0.464193	1	protein_coding	protein_coding	-0.0023381	NA	NA	NA	NA	Non-Significant	DEG
ENST00000529906.5	MSBB BM22	ENSG00000110077.14	MS4A6A	0.5461	0.00314424	0.645565	1	protein_coding	processed_transcript	0.0111091	NA	NA	NA	NA	Non-Significant	DEG
ENST00000530179.1	MSBB BM22	ENSG00000110077.14	MS4A6A	0.5461	0.00314424	0.964655	1	protein_coding	retained_intron	0.0248221	NA	NA	NA	NA	Non-Significant	DEG
ENST00000530839.5	MSBB BM22	ENSG00000110077.14	MS4A6A	0.5461	0.00314424	-0.0825096	1	protein_coding	protein_coding	-0.000870072	NA	NA	NA	NA	Non-Significant	DEG
ENST00000531531.1	MSBB BM22	ENSG00000110077.14	MS4A6A	0.5461	0.00314424	0.586548	1	protein_coding	protein_coding	0.000143389	NA	NA	NA	NA	Non-Significant	DEG
ENST00000531914.5	MSBB BM22	ENSG00000110077.14	MS4A6A	0.5461	0.00314424	0.432754	1	protein_coding	retained_intron	-0.00903618	NA	NA	NA	NA	Non-Significant	DEG
ENST00000532169.5	MSBB BM22	ENSG00000110077.14	MS4A6A	0.5461	0.00314424	0.812033	1	protein_coding	protein_coding	0.000572115	NA	NA	NA	NA	Non-Significant	DEG
ENST00000533023.5	MSBB BM22	ENSG00000110077.14	MS4A6A	0.5461	0.00314424	0.0122954	1	protein_coding	protein_coding	-0.000204688	NA	NA	NA	NA	Non-Significant	DEG
ENST00000533409.1	MSBB BM22	ENSG00000110077.14	MS4A6A	0.5461	0.00314424	0.507267	1	protein_coding	protein_coding	0.000367909	NA	NA	NA	NA	Non-Significant	DEG
ENST00000533660.1	MSBB BM22	ENSG00000110077.14	MS4A6A	0.5461	0.00314424	0.729427	1	protein_coding	retained_intron	0.00686502	NA	NA	NA	NA	Non-Significant	DEG
ENST00000533989.5	MSBB BM22	ENSG00000110077.14	MS4A6A	0.5461	0.00314424	0.209076	1	protein_coding	protein_coding	4.01442e-05	NA	NA	NA	NA	Non-Significant	DEG
ENST00000534596.5	MSBB BM22	ENSG00000110077.14	MS4A6A	0.5461	0.00314424	0.867251	1	protein_coding	protein_coding	0.000374038	NA	NA	NA	NA	Non-Significant	DEG
ENST00000412309.6	MSBB BM36	ENSG00000110077.14	MS4A6A	0.76059	7.30013e-07	1.42725	0.00633217	protein_coding	protein_coding	0.0197252	2.03209e-06	0.23069	6.44372e-06	1	Non-Significant	DEG
ENST00000420732.6	MSBB BM36	ENSG00000110077.14	MS4A6A	0.76059	7.30013e-07	0.574429	0.462683	protein_coding	protein_coding	0.00161284	2.03209e-06	0.73583	6.44372e-06	1	Non-Significant	DEG
ENST00000426738.6	MSBB BM36	ENSG00000110077.14	MS4A6A	0.76059	7.30013e-07	0.30772	1	protein_coding	protein_coding	-0.000302213	NA	NA	NA	NA	Non-Significant	DEG
ENST00000525549.5	MSBB BM36	ENSG00000110077.14	MS4A6A	0.76059	7.30013e-07	1.31355	1.01002e-07	protein_coding	retained_intron	0.0198933	2.03209e-06	0.0540064	6.44372e-06	0.486058	Non-Significant	DEG
ENST00000526677.1	MSBB BM36	ENSG00000110077.14	MS4A6A	0.76059	7.30013e-07	0.261225	0.00886241	protein_coding	retained_intron	-0.120254	2.03209e-06	2.03209e-06	6.44372e-06	1.82888e-05	DTU	DEG
ENST00000526697.1	MSBB BM36	ENSG00000110077.14	MS4A6A	0.76059	7.30013e-07	1.11108	0.000742555	protein_coding	retained_intron	0.00771994	2.03209e-06	0.192421	6.44372e-06	1	Non-Significant	DEG
ENST00000527254.5	MSBB BM36	ENSG00000110077.14	MS4A6A	0.76059	7.30013e-07	0.743527	0.074396	protein_coding	nonsense_mediated_decay	0.0144289	2.03209e-06	0.100866	6.44372e-06	0.806931	Non-Significant	DEG
ENST00000528851.5	MSBB BM36	ENSG00000110077.14	MS4A6A	0.76059	7.30013e-07	0.933592	0.00379469	protein_coding	protein_coding	0.00871183	2.03209e-06	0.659884	6.44372e-06	1	Non-Significant	DEG
ENST00000528925.1	MSBB BM36	ENSG00000110077.14	MS4A6A	0.76059	7.30013e-07	0.452037	1	protein_coding	processed_transcript	-0.00105285	NA	NA	NA	NA	Non-Significant	DEG
ENST00000529054.5	MSBB BM36	ENSG00000110077.14	MS4A6A	0.76059	7.30013e-07	-0.329684	1	protein_coding	protein_coding	-0.00212417	NA	NA	NA	NA	Non-Significant	DEG
ENST00000529906.5	MSBB BM36	ENSG00000110077.14	MS4A6A	0.76059	7.30013e-07	1.07323	2.12633e-06	protein_coding	processed_transcript	0.0217745	2.03209e-06	0.130003	6.44372e-06	0.91002	Non-Significant	DEG
ENST00000530179.1	MSBB BM36	ENSG00000110077.14	MS4A6A	0.76059	7.30013e-07	0.527138	0.484736	protein_coding	retained_intron	0.0100789	2.03209e-06	0.566494	6.44372e-06	1	Non-Significant	DEG
ENST00000530839.5	MSBB BM36	ENSG00000110077.14	MS4A6A	0.76059	7.30013e-07	1.10262	0.650245	protein_coding	protein_coding	-0.000999106	NA	NA	NA	NA	Non-Significant	DEG
ENST00000531531.1	MSBB BM36	ENSG00000110077.14	MS4A6A	0.76059	7.30013e-07	0.112187	1	protein_coding	protein_coding	-0.000766889	NA	NA	NA	NA	Non-Significant	DEG
ENST00000531914.5	MSBB BM36	ENSG00000110077.14	MS4A6A	0.76059	7.30013e-07	0.729323	0.00919673	protein_coding	retained_intron	0.00894723	2.03209e-06	0.258855	6.44372e-06	1	Non-Significant	DEG
ENST00000532169.5	MSBB BM36	ENSG00000110077.14	MS4A6A	0.76059	7.30013e-07	0.890135	1	protein_coding	protein_coding	0.000286598	NA	NA	NA	NA	Non-Significant	DEG
ENST00000533023.5	MSBB BM36	ENSG00000110077.14	MS4A6A	0.76059	7.30013e-07	0.720191	0.677543	protein_coding	protein_coding	-0.000181822	NA	NA	NA	NA	Non-Significant	DEG
ENST00000533409.1	MSBB BM36	ENSG00000110077.14	MS4A6A	0.76059	7.30013e-07	0.631143	1	protein_coding	protein_coding	-0.00178463	NA	NA	NA	NA	Non-Significant	DEG
ENST00000533660.1	MSBB BM36	ENSG00000110077.14	MS4A6A	0.76059	7.30013e-07	1.27193	1.62821e-05	protein_coding	retained_intron	0.017845	2.03209e-06	0.0727609	6.44372e-06	0.654849	Non-Significant	DEG
ENST00000533989.5	MSBB BM36	ENSG00000110077.14	MS4A6A	0.76059	7.30013e-07	0.354534	1	protein_coding	protein_coding	-0.00199466	NA	NA	NA	NA	Non-Significant	DEG
ENST00000534596.5	MSBB BM36	ENSG00000110077.14	MS4A6A	0.76059	7.30013e-07	0.227243	1	protein_coding	protein_coding	-0.00152834	NA	NA	NA	NA	Non-Significant	DEG
ENST00000300184.7	MSBB BM10	ENSG00000166927.12	MS4A7	0.428339	0.00195455	0.321073	0.0601455	protein_coding	protein_coding	-0.00487599	NA	NA	NA	NA	Non-Significant	DEG
ENST00000358246.5	MSBB BM10	ENSG00000166927.12	MS4A7	0.428339	0.00195455	0.343616	0.0776227	protein_coding	protein_coding	-0.0174542	NA	NA	NA	NA	Non-Significant	DEG
ENST00000528215.1	MSBB BM10	ENSG00000166927.12	MS4A7	0.428339	0.00195455	-0.131363	1	protein_coding	protein_coding	-0.0024753	NA	NA	NA	NA	Non-Significant	DEG
ENST00000528500.1	MSBB BM10	ENSG00000166927.12	MS4A7	0.428339	0.00195455	0.307675	1	protein_coding	retained_intron	-0.0144153	NA	NA	NA	NA	Non-Significant	DEG
ENST00000528587.5	MSBB BM10	ENSG00000166927.12	MS4A7	0.428339	0.00195455	0.616117	1	protein_coding	retained_intron	0.0152402	NA	NA	NA	NA	Non-Significant	DEG
ENST00000528808.1	MSBB BM10	ENSG00000166927.12	MS4A7	0.428339	0.00195455	0.626321	1	protein_coding	retained_intron	0.0163582	NA	NA	NA	NA	Non-Significant	DEG
ENST00000530027.5	MSBB BM10	ENSG00000166927.12	MS4A7	0.428339	0.00195455	0.077977	1	protein_coding	protein_coding	-0.00138885	NA	NA	NA	NA	Non-Significant	DEG
ENST00000530234.2	MSBB BM10	ENSG00000166927.12	MS4A7	0.428339	0.00195455	0.762302	1	protein_coding	protein_coding	0.0136362	NA	NA	NA	NA	Non-Significant	DEG
ENST00000530614.5	MSBB BM10	ENSG00000166927.12	MS4A7	0.428339	0.00195455	0.407916	1	protein_coding	protein_coding	0.00102321	NA	NA	NA	NA	Non-Significant	DEG
ENST00000533849.1	MSBB BM10	ENSG00000166927.12	MS4A7	0.428339	0.00195455	-0.85747	1	protein_coding	retained_intron	-0.0138773	NA	NA	NA	NA	Non-Significant	DEG
ENST00000534016.5	MSBB BM10	ENSG00000166927.12	MS4A7	0.428339	0.00195455	0.262715	1	protein_coding	protein_coding	-0.00170132	NA	NA	NA	NA	Non-Significant	DEG
ENST00000534310.5	MSBB BM10	ENSG00000166927.12	MS4A7	0.428339	0.00195455	0.532634	1	protein_coding	retained_intron	0.00994206	NA	NA	NA	NA	Non-Significant	DEG
ENST00000300184.7	MSBB BM22	ENSG00000166927.12	MS4A7	0.577742	0.000125956	0.37912	0.0408681	protein_coding	protein_coding	-0.0248696	NA	NA	NA	NA	Non-Significant	DEG
ENST00000358246.5	MSBB BM22	ENSG00000166927.12	MS4A7	0.577742	0.000125956	0.600161	0.00603318	protein_coding	protein_coding	0.00665373	NA	NA	NA	NA	Non-Significant	DEG
ENST00000528215.1	MSBB BM22	ENSG00000166927.12	MS4A7	0.577742	0.000125956	0.519678	1	protein_coding	protein_coding	0.00203954	NA	NA	NA	NA	Non-Significant	DEG
ENST00000528500.1	MSBB BM22	ENSG00000166927.12	MS4A7	0.577742	0.000125956	0.431357	1	protein_coding	retained_intron	-0.0080387	NA	NA	NA	NA	Non-Significant	DEG
ENST00000528587.5	MSBB BM22	ENSG00000166927.12	MS4A7	0.577742	0.000125956	0.541632	1	protein_coding	retained_intron	-0.000472596	NA	NA	NA	NA	Non-Significant	DEG
ENST00000528808.1	MSBB BM22	ENSG00000166927.12	MS4A7	0.577742	0.000125956	0.761807	1	protein_coding	retained_intron	0.0141695	NA	NA	NA	NA	Non-Significant	DEG
ENST00000530027.5	MSBB BM22	ENSG00000166927.12	MS4A7	0.577742	0.000125956	0.932633	1	protein_coding	protein_coding	0.00352861	NA	NA	NA	NA	Non-Significant	DEG
ENST00000530234.2	MSBB BM22	ENSG00000166927.12	MS4A7	0.577742	0.000125956	0.371491	1	protein_coding	protein_coding	-0.00530733	NA	NA	NA	NA	Non-Significant	DEG
ENST00000533849.1	MSBB BM22	ENSG00000166927.12	MS4A7	0.577742	0.000125956	1.09375	1	protein_coding	retained_intron	0.00323437	NA	NA	NA	NA	Non-Significant	DEG
ENST00000534016.5	MSBB BM22	ENSG00000166927.12	MS4A7	0.577742	0.000125956	1.71169	1	protein_coding	protein_coding	0.00659243	NA	NA	NA	NA	Non-Significant	DEG
ENST00000534310.5	MSBB BM22	ENSG00000166927.12	MS4A7	0.577742	0.000125956	0.511475	1	protein_coding	retained_intron	0.00247476	NA	NA	NA	NA	Non-Significant	DEG
ENST00000300184.7	MSBB BM36	ENSG00000166927.12	MS4A7	0.963907	1.58108e-15	0.493372	0.00660893	protein_coding	protein_coding	-0.0517728	0.000119551	0.000119551	0.00025671	0.000597756	DTU	DEG
ENST00000358246.5	MSBB BM36	ENSG00000166927.12	MS4A7	0.963907	1.58108e-15	0.956887	8.1789e-09	protein_coding	protein_coding	0.00316324	0.000119551	1	0.00025671	1	Non-Significant	DEG
ENST00000528215.1	MSBB BM36	ENSG00000166927.12	MS4A7	0.963907	1.58108e-15	0.533023	1	protein_coding	protein_coding	-0.000752138	NA	NA	NA	NA	Non-Significant	DEG
ENST00000528500.1	MSBB BM36	ENSG00000166927.12	MS4A7	0.963907	1.58108e-15	0.830215	9.22246e-09	protein_coding	retained_intron	-0.00593692	0.000119551	1	0.00025671	1	Non-Significant	DEG
ENST00000528587.5	MSBB BM36	ENSG00000166927.12	MS4A7	0.963907	1.58108e-15	0.996489	2.85895e-06	protein_coding	retained_intron	0.00560299	0.000119551	0.953797	0.00025671	1	Non-Significant	DEG
ENST00000528808.1	MSBB BM36	ENSG00000166927.12	MS4A7	0.963907	1.58108e-15	1.12384	3.14918e-09	protein_coding	retained_intron	0.0179535	0.000119551	0.309346	0.00025671	1	Non-Significant	DEG
ENST00000530027.5	MSBB BM36	ENSG00000166927.12	MS4A7	0.963907	1.58108e-15	1.92168	1	protein_coding	protein_coding	0.00592297	NA	NA	NA	NA	Non-Significant	DEG
ENST00000530234.2	MSBB BM36	ENSG00000166927.12	MS4A7	0.963907	1.58108e-15	1.30196	0.000130158	protein_coding	protein_coding	0.00915741	0.000119551	0.166194	0.00025671	0.830971	Non-Significant	DEG
ENST00000530614.5	MSBB BM36	ENSG00000166927.12	MS4A7	0.963907	1.58108e-15	0.256539	1	protein_coding	protein_coding	-0.000241889	NA	NA	NA	NA	Non-Significant	DEG
ENST00000533849.1	MSBB BM36	ENSG00000166927.12	MS4A7	0.963907	1.58108e-15	1.56234	0.226133	protein_coding	retained_intron	0.00263787	NA	NA	NA	NA	Non-Significant	DEG
ENST00000534016.5	MSBB BM36	ENSG00000166927.12	MS4A7	0.963907	1.58108e-15	1.05915	0.139573	protein_coding	protein_coding	0.00168482	NA	NA	NA	NA	Non-Significant	DEG
ENST00000534310.5	MSBB BM36	ENSG00000166927.12	MS4A7	0.963907	1.58108e-15	1.17903	3.11115e-06	protein_coding	retained_intron	0.0125841	0.000119551	0.595854	0.00025671	1	Non-Significant	DEG
ENST00000300226.6	ROSMAP	ENSG00000166959.7	MS4A8	-0.509142	6.42676e-05	-0.530771	0.000541507	protein_coding	protein_coding	-0.00524967	NA	NA	NA	NA	Non-Significant	DEG
ENST00000450141.2	ROSMAP	ENSG00000166959.7	MS4A8	-0.509142	6.42676e-05	-0.00521674	1	protein_coding	retained_intron	0.00765807	NA	NA	NA	NA	Non-Significant	DEG
ENST00000525458.1	ROSMAP	ENSG00000166959.7	MS4A8	-0.509142	6.42676e-05	-0.460846	1	protein_coding	protein_coding	-0.0242707	NA	NA	NA	NA	Non-Significant	DEG
ENST00000529752.5	ROSMAP	ENSG00000166959.7	MS4A8	-0.509142	6.42676e-05	0.142186	1	protein_coding	protein_coding	0.0238796	NA	NA	NA	NA	Non-Significant	DEG
ENST00000532953.5	ROSMAP	ENSG00000166959.7	MS4A8	-0.509142	6.42676e-05	-0.553943	1	protein_coding	retained_intron	-0.0206971	NA	NA	NA	NA	Non-Significant	DEG
ENST00000533354.5	ROSMAP	ENSG00000166959.7	MS4A8	-0.509142	6.42676e-05	0.0727692	1	protein_coding	retained_intron	0.0158575	NA	NA	NA	NA	Non-Significant	DEG
ENST00000533691.5	ROSMAP	ENSG00000166959.7	MS4A8	-0.509142	6.42676e-05	-0.0260184	1	protein_coding	retained_intron	0.000918025	NA	NA	NA	NA	Non-Significant	DEG
ENST00000534316.1	ROSMAP	ENSG00000166959.7	MS4A8	-0.509142	6.42676e-05	0.0106669	1	protein_coding	retained_intron	-6.63874e-05	NA	NA	NA	NA	Non-Significant	DEG
ENST00000300226.6	MAYO	ENSG00000166959.7	MS4A8	-1.04752	0.000134804	-1.03554	0.00118329	protein_coding	protein_coding	0.00836802	NA	NA	NA	NA	Non-Significant	DEG
ENST00000450141.2	MAYO	ENSG00000166959.7	MS4A8	-1.04752	0.000134804	-0.1237	1	protein_coding	retained_intron	-0.00438209	NA	NA	NA	NA	Non-Significant	DEG
ENST00000525458.1	MAYO	ENSG00000166959.7	MS4A8	-1.04752	0.000134804	-1.55676	1	protein_coding	protein_coding	-0.0303712	NA	NA	NA	NA	Non-Significant	DEG
ENST00000529752.5	MAYO	ENSG00000166959.7	MS4A8	-1.04752	0.000134804	-0.157087	1	protein_coding	protein_coding	0.0140395	NA	NA	NA	NA	Non-Significant	DEG
ENST00000532953.5	MAYO	ENSG00000166959.7	MS4A8	-1.04752	0.000134804	-1.21497	1	protein_coding	retained_intron	-0.00803472	NA	NA	NA	NA	Non-Significant	DEG
ENST00000533354.5	MAYO	ENSG00000166959.7	MS4A8	-1.04752	0.000134804	-0.212209	1	protein_coding	retained_intron	0.0125392	NA	NA	NA	NA	Non-Significant	DEG
ENST00000533691.5	MAYO	ENSG00000166959.7	MS4A8	-1.04752	0.000134804	0.0242628	1	protein_coding	retained_intron	0.00781622	NA	NA	NA	NA	Non-Significant	DEG
ENST00000534316.1	MAYO	ENSG00000166959.7	MS4A8	-1.04752	0.000134804	-0.232871	1	protein_coding	retained_intron	0.00255161	NA	NA	NA	NA	Non-Significant	DEG
ENST00000300226.6	MSBB BM36	ENSG00000166959.7	MS4A8	-0.79778	4.78843e-05	-0.917622	0.010611	protein_coding	protein_coding	-0.0256945	NA	NA	NA	NA	Non-Significant	DEG
ENST00000450141.2	MSBB BM36	ENSG00000166959.7	MS4A8	-0.79778	4.78843e-05	-0.112213	1	protein_coding	retained_intron	0.0285099	NA	NA	NA	NA	Non-Significant	DEG
ENST00000525458.1	MSBB BM36	ENSG00000166959.7	MS4A8	-0.79778	4.78843e-05	-0.367298	1	protein_coding	protein_coding	0.0114285	NA	NA	NA	NA	Non-Significant	DEG
ENST00000529752.5	MSBB BM36	ENSG00000166959.7	MS4A8	-0.79778	4.78843e-05	0.412169	1	protein_coding	protein_coding	0.0296387	NA	NA	NA	NA	Non-Significant	DEG
ENST00000532953.5	MSBB BM36	ENSG00000166959.7	MS4A8	-0.79778	4.78843e-05	-0.591756	0.495925	protein_coding	retained_intron	-0.0131851	NA	NA	NA	NA	Non-Significant	DEG
ENST00000533354.5	MSBB BM36	ENSG00000166959.7	MS4A8	-0.79778	4.78843e-05	-0.447227	1	protein_coding	retained_intron	0.0159745	NA	NA	NA	NA	Non-Significant	DEG
ENST00000533691.5	MSBB BM36	ENSG00000166959.7	MS4A8	-0.79778	4.78843e-05	-0.0464485	1	protein_coding	retained_intron	0.00248246	NA	NA	NA	NA	Non-Significant	DEG
ENST00000534316.1	MSBB BM36	ENSG00000166959.7	MS4A8	-0.79778	4.78843e-05	-1.07434	1	protein_coding	retained_intron	-0.055242	NA	NA	NA	NA	NA	DEG
ENST00000325509.4	MSBB BM36	ENSG00000178860.8	MSC	-0.562095	0.00069434	-0.572534	0.00343716	protein_coding	protein_coding	-0.00211159	NA	NA	NA	NA	Non-Significant	DEG
ENST00000518440.1	MSBB BM36	ENSG00000178860.8	MSC	-0.562095	0.00069434	-0.207534	1	protein_coding	processed_transcript	0.00542276	NA	NA	NA	NA	Non-Significant	DEG
ENST00000521739.1	MSBB BM36	ENSG00000178860.8	MSC	-0.562095	0.00069434	-0.822374	0.360216	protein_coding	processed_transcript	-0.00331432	NA	NA	NA	NA	Non-Significant	DEG
ENST00000412630.1	MAYO	ENSG00000237333.12	MSH5	-0.584026	0.00056088	-0.757501	1	protein_coding	protein_coding	-0.0136441	NA	NA	NA	NA	Non-Significant	DEG
ENST00000414514.5	MAYO	ENSG00000237333.12	MSH5	-0.584026	0.00056088	-0.120095	1	protein_coding	protein_coding	0.000867711	NA	NA	NA	NA	Non-Significant	DEG
ENST00000416964.5	MAYO	ENSG00000237333.12	MSH5	-0.584026	0.00056088	-0.299641	1	protein_coding	protein_coding	-0.0147847	NA	NA	NA	NA	Non-Significant	DEG
ENST00000422428.5	MAYO	ENSG00000237333.12	MSH5	-0.584026	0.00056088	-0.660337	1	protein_coding	protein_coding	-0.0230395	NA	NA	NA	NA	Non-Significant	DEG
ENST00000426512.5	MAYO	ENSG00000237333.12	MSH5	-0.584026	0.00056088	-0.291819	0.542575	protein_coding	protein_coding	0.0092246	NA	NA	NA	NA	Non-Significant	DEG
ENST00000432714.5	MAYO	ENSG00000237333.12	MSH5	-0.584026	0.00056088	-0.299641	1	protein_coding	protein_coding	-0.0147847	NA	NA	NA	NA	Non-Significant	DEG
ENST00000437726.5	MAYO	ENSG00000237333.12	MSH5	-0.584026	0.00056088	-0.120095	1	protein_coding	protein_coding	0.000867711	NA	NA	NA	NA	Non-Significant	DEG
ENST00000444225.5	MAYO	ENSG00000237333.12	MSH5	-0.584026	0.00056088	0.398681	0.841675	protein_coding	protein_coding	0.0161755	NA	NA	NA	NA	Non-Significant	DEG
ENST00000448169.5	MAYO	ENSG00000237333.12	MSH5	-0.584026	0.00056088	0.102308	0.765246	protein_coding	protein_coding	0.120944	NA	NA	NA	NA	NA	DEG
ENST00000464487.1	MAYO	ENSG00000237333.12	MSH5	-0.584026	0.00056088	-0.693105	1	protein_coding	retained_intron	-0.0300415	NA	NA	NA	NA	Non-Significant	DEG
ENST00000471718.1	MAYO	ENSG00000237333.12	MSH5	-0.584026	0.00056088	-0.299641	1	protein_coding	protein_coding	-0.0147847	NA	NA	NA	NA	Non-Significant	DEG
ENST00000480377.5	MAYO	ENSG00000237333.12	MSH5	-0.584026	0.00056088	-0.306857	1	protein_coding	protein_coding	-0.0100666	NA	NA	NA	NA	Non-Significant	DEG
ENST00000489823.1	MAYO	ENSG00000237333.12	MSH5	-0.584026	0.00056088	-0.427786	1	protein_coding	retained_intron	-0.00605394	NA	NA	NA	NA	Non-Significant	DEG
ENST00000492052.5	MAYO	ENSG00000237333.12	MSH5	-0.584026	0.00056088	-0.207108	1	protein_coding	nonsense_mediated_decay	0.00355741	NA	NA	NA	NA	Non-Significant	DEG
ENST00000548003.2	MAYO	ENSG00000237333.12	MSH5	-0.584026	0.00056088	-0.418282	1	protein_coding	protein_coding	-0.00214402	NA	NA	NA	NA	Non-Significant	DEG
ENST00000546985.1	MAYO	ENSG00000135097.6	MSI1	0.306447	0.00355693	0.949397	9.27345e-07	protein_coding	protein_coding	0.06493	1.37914e-06	1.37914e-06	2.80394e-06	0	DTU	Non-Significant
ENST00000257552.6	MSBB BM36	ENSG00000135097.6	MSI1	0.56903	0.000225393	0.608847	0.00125949	protein_coding	protein_coding	0.010527	NA	NA	NA	NA	Non-Significant	DEG
ENST00000546622.1	MSBB BM36	ENSG00000135097.6	MSI1	0.56903	0.000225393	0.419726	0.326602	protein_coding	processed_transcript	0.00686293	NA	NA	NA	NA	Non-Significant	DEG
ENST00000546985.1	MSBB BM36	ENSG00000135097.6	MSI1	0.56903	0.000225393	0.605284	0.207306	protein_coding	protein_coding	-0.017387	NA	NA	NA	NA	Non-Significant	DEG
ENST00000284073.6	MSBB BM36	ENSG00000153944.10	MSI2	0.400164	1.41197e-07	0.446984	0.000110772	protein_coding	protein_coding	0.0189428	NA	NA	NA	NA	Non-Significant	DEG
ENST00000322684.7	MSBB BM36	ENSG00000153944.10	MSI2	0.400164	1.41197e-07	0.431613	0.612065	protein_coding	protein_coding	0.000819618	NA	NA	NA	NA	Non-Significant	DEG
ENST00000416426.6	MSBB BM36	ENSG00000153944.10	MSI2	0.400164	1.41197e-07	-0.0929183	0.84308	protein_coding	protein_coding	-0.00832336	NA	NA	NA	NA	Non-Significant	DEG
ENST00000442934.6	MSBB BM36	ENSG00000153944.10	MSI2	0.400164	1.41197e-07	0.510149	0.00172538	protein_coding	protein_coding	0.0020601	NA	NA	NA	NA	Non-Significant	DEG
ENST00000577241.1	MSBB BM36	ENSG00000153944.10	MSI2	0.400164	1.41197e-07	0.171874	0.184797	protein_coding	retained_intron	-0.00976204	NA	NA	NA	NA	Non-Significant	DEG
ENST00000579180.2	MSBB BM36	ENSG00000153944.10	MSI2	0.400164	1.41197e-07	0.632945	0.0133928	protein_coding	protein_coding	0.00621054	NA	NA	NA	NA	Non-Significant	DEG
ENST00000579205.5	MSBB BM36	ENSG00000153944.10	MSI2	0.400164	1.41197e-07	0.413661	0.0132094	protein_coding	processed_transcript	-0.00107389	NA	NA	NA	NA	Non-Significant	DEG
ENST00000579466.1	MSBB BM36	ENSG00000153944.10	MSI2	0.400164	1.41197e-07	0.144077	0.84489	protein_coding	processed_transcript	-0.00177218	NA	NA	NA	NA	Non-Significant	DEG
ENST00000579483.1	MSBB BM36	ENSG00000153944.10	MSI2	0.400164	1.41197e-07	0.352818	0.00115052	protein_coding	retained_intron	-0.00181405	NA	NA	NA	NA	Non-Significant	DEG
ENST00000579505.5	MSBB BM36	ENSG00000153944.10	MSI2	0.400164	1.41197e-07	0.311369	0.16163	protein_coding	processed_transcript	-0.00455393	NA	NA	NA	NA	Non-Significant	DEG
ENST00000579531.5	MSBB BM36	ENSG00000153944.10	MSI2	0.400164	1.41197e-07	0.47702	1	protein_coding	processed_transcript	-0.000509278	NA	NA	NA	NA	Non-Significant	DEG
ENST00000579590.5	MSBB BM36	ENSG00000153944.10	MSI2	0.400164	1.41197e-07	0.854245	0.0752254	protein_coding	protein_coding	0.00525029	NA	NA	NA	NA	Non-Significant	DEG
ENST00000581523.5	MSBB BM36	ENSG00000153944.10	MSI2	0.400164	1.41197e-07	0.42561	0.00115129	protein_coding	processed_transcript	0.00105368	NA	NA	NA	NA	Non-Significant	DEG
ENST00000581776.5	MSBB BM36	ENSG00000153944.10	MSI2	0.400164	1.41197e-07	0.334095	0.0374782	protein_coding	nonsense_mediated_decay	-0.0006495	NA	NA	NA	NA	Non-Significant	DEG
ENST00000582453.5	MSBB BM36	ENSG00000153944.10	MSI2	0.400164	1.41197e-07	0.78877	0.0334516	protein_coding	processed_transcript	0.00866653	NA	NA	NA	NA	Non-Significant	DEG
ENST00000582772.1	MSBB BM36	ENSG00000153944.10	MSI2	0.400164	1.41197e-07	0.150815	0.24377	protein_coding	processed_transcript	-0.0177634	NA	NA	NA	NA	Non-Significant	DEG
ENST00000583705.1	MSBB BM36	ENSG00000153944.10	MSI2	0.400164	1.41197e-07	0.49528	0.00124496	protein_coding	retained_intron	0.00233913	NA	NA	NA	NA	Non-Significant	DEG
ENST00000583821.1	MSBB BM36	ENSG00000153944.10	MSI2	0.400164	1.41197e-07	0.844072	1	protein_coding	retained_intron	0.00031228	NA	NA	NA	NA	Non-Significant	DEG
ENST00000584476.1	MSBB BM36	ENSG00000153944.10	MSI2	0.400164	1.41197e-07	0.401228	0.00520869	protein_coding	retained_intron	0.000581853	NA	NA	NA	NA	Non-Significant	DEG
ENST00000312196.9	MSBB BM22	ENSG00000005302.18	MSL3	0.0244718	0.73823	-0.560254	0.174737	protein_coding	protein_coding	-0.0959832	0.000116518	0.000116518	0.000464142	0.000582591	DTU	Non-Significant
ENST00000312196.9	MSBB BM36	ENSG00000005302.18	MSL3	0.108202	0.175801	-0.689427	0.0848632	protein_coding	protein_coding	-0.10753	3.84258e-07	3.84258e-07	1.48397e-06	1.53703e-06	DTU	Non-Significant
ENST00000382862.7	MAYO	ENSG00000102854.15	MSLN	-1.05201	4.61567e-07	-2.13945	0.323818	protein_coding	protein_coding	-0.0244941	NA	NA	NA	NA	Non-Significant	DEG
ENST00000545450.6	MAYO	ENSG00000102854.15	MSLN	-1.05201	4.61567e-07	-1.61249	0.182105	protein_coding	protein_coding	-0.0329687	NA	NA	NA	NA	Non-Significant	DEG
ENST00000561896.1	MAYO	ENSG00000102854.15	MSLN	-1.05201	4.61567e-07	-0.653768	0.434174	protein_coding	protein_coding	0.0228589	NA	NA	NA	NA	Non-Significant	DEG
ENST00000563651.5	MAYO	ENSG00000102854.15	MSLN	-1.05201	4.61567e-07	-0.160693	1	protein_coding	protein_coding	-0.00210907	NA	NA	NA	NA	Non-Significant	DEG
ENST00000563941.5	MAYO	ENSG00000102854.15	MSLN	-1.05201	4.61567e-07	-0.844665	0.139158	protein_coding	protein_coding	0.0264265	NA	NA	NA	NA	Non-Significant	DEG
ENST00000566269.6	MAYO	ENSG00000102854.15	MSLN	-1.05201	4.61567e-07	-0.55032	0.474289	protein_coding	protein_coding	0.0434953	NA	NA	NA	NA	Non-Significant	DEG
ENST00000566549.5	MAYO	ENSG00000102854.15	MSLN	-1.05201	4.61567e-07	-1.24153	0.181917	protein_coding	protein_coding	-0.0185982	NA	NA	NA	NA	Non-Significant	DEG
ENST00000569566.2	MAYO	ENSG00000102854.15	MSLN	-1.05201	4.61567e-07	-0.845763	1	protein_coding	protein_coding	-0.0146172	NA	NA	NA	NA	Non-Significant	DEG
ENST00000442466.1	MAYO	ENSG00000162006.9	MSLNL	-0.953596	5.00109e-07	-1.1148	0.00487186	protein_coding	protein_coding	-0.0167746	NA	NA	NA	NA	Non-Significant	DEG
ENST00000537221.1	MAYO	ENSG00000162006.9	MSLNL	-0.953596	5.00109e-07	-0.832724	0.0630507	protein_coding	retained_intron	-0.0182161	NA	NA	NA	NA	Non-Significant	DEG
ENST00000543963.5	MAYO	ENSG00000162006.9	MSLNL	-0.953596	5.00109e-07	-0.879103	0.150872	protein_coding	protein_coding	0.0349908	NA	NA	NA	NA	Non-Significant	DEG
ENST00000261507.10	MSBB BM10	ENSG00000052802.12	MSMO1	-0.0805871	0.485273	-0.199794	0.324356	protein_coding	protein_coding	-0.0544991	0.0139842	0.0151872	0.0167015	0.0455617	DTU	Non-Significant
ENST00000393766.6	MSBB BM10	ENSG00000052802.12	MSMO1	-0.0805871	0.485273	0.246499	0.165543	protein_coding	protein_coding	0.0611796	0.0139842	0.0139842	0.0167015	0.0419527	DTU	Non-Significant
ENST00000360270.6	MSBB BM36	ENSG00000147065.16	MSN	0.747193	7.036e-09	0.7645	1.97376e-06	protein_coding	protein_coding	0.038865	NA	NA	NA	NA	Non-Significant	DEG
ENST00000429601.1	MSBB BM36	ENSG00000147065.16	MSN	0.747193	7.036e-09	0.329169	1	protein_coding	processed_transcript	-3.97362e-05	NA	NA	NA	NA	Non-Significant	DEG
ENST00000447323.1	MSBB BM36	ENSG00000147065.16	MSN	0.747193	7.036e-09	0.524383	1	protein_coding	processed_transcript	0.00135723	NA	NA	NA	NA	Non-Significant	DEG
ENST00000609205.5	MSBB BM36	ENSG00000147065.16	MSN	0.747193	7.036e-09	0.117719	0.264014	protein_coding	processed_transcript	-0.0393886	NA	NA	NA	NA	Non-Significant	DEG
ENST00000609672.5	MSBB BM36	ENSG00000147065.16	MSN	0.747193	7.036e-09	0.666141	0.332038	protein_coding	protein_coding	-0.000789933	NA	NA	NA	NA	Non-Significant	DEG
ENST00000262101.9	MSBB BM36	ENSG00000038945.14	MSR1	0.421504	3.00649e-07	1.46503	0.00160645	protein_coding	protein_coding	0.0168838	NA	NA	NA	NA	Non-Significant	DEG
ENST00000350896.3	MSBB BM36	ENSG00000038945.14	MSR1	0.421504	3.00649e-07	1.15753	1.07412e-08	protein_coding	protein_coding	0.0422176	5.99435e-05	5.99435e-05	0.00013864	0.000239774	Non-Significant	DEG
ENST00000355282.6	MSBB BM36	ENSG00000038945.14	MSR1	0.421504	3.00649e-07	1.39622	0.199754	protein_coding	protein_coding	0.0104053	NA	NA	NA	NA	Non-Significant	DEG
ENST00000381998.8	MSBB BM36	ENSG00000038945.14	MSR1	0.421504	3.00649e-07	0.496382	0.00248382	protein_coding	protein_coding	0.0109964	5.99435e-05	0.322783	0.00013864	0.545485	Non-Significant	DEG
ENST00000445506.6	MSBB BM36	ENSG00000038945.14	MSR1	0.421504	3.00649e-07	1.03056	0.000380846	protein_coding	protein_coding	0.0361212	5.99435e-05	0.00323361	0.00013864	0.0129344	Non-Significant	DEG
ENST00000517522.1	MSBB BM36	ENSG00000038945.14	MSR1	0.421504	3.00649e-07	0.337479	1	protein_coding	processed_transcript	0.000521574	NA	NA	NA	NA	Non-Significant	DEG
ENST00000518026.5	MSBB BM36	ENSG00000038945.14	MSR1	0.421504	3.00649e-07	0.256543	1	protein_coding	protein_coding	-0.000198287	NA	NA	NA	NA	Non-Significant	DEG
ENST00000518343.5	MSBB BM36	ENSG00000038945.14	MSR1	0.421504	3.00649e-07	0.0283434	0.939121	protein_coding	processed_transcript	-0.0130022	5.99435e-05	0.203312	0.00013864	0.545485	Non-Significant	DEG
ENST00000518960.5	MSBB BM36	ENSG00000038945.14	MSR1	0.421504	3.00649e-07	0.199679	0.0807298	protein_coding	protein_coding	-0.0375402	5.99435e-05	0.181828	0.00013864	0.545485	Non-Significant	DEG
ENST00000519060.6	MSBB BM36	ENSG00000038945.14	MSR1	0.421504	3.00649e-07	1.41851	0.0882686	protein_coding	nonsense_mediated_decay	0.00455885	NA	NA	NA	NA	Non-Significant	DEG
ENST00000520846.1	MSBB BM36	ENSG00000038945.14	MSR1	0.421504	3.00649e-07	0.385701	1	protein_coding	processed_transcript	0.000453608	NA	NA	NA	NA	Non-Significant	DEG
ENST00000521876.5	MSBB BM36	ENSG00000038945.14	MSR1	0.421504	3.00649e-07	0.0261119	0.847908	protein_coding	processed_transcript	-0.0709607	5.99435e-05	0.00220161	0.00013864	0.00880645	DTU	DEG
ENST00000522130.1	MSBB BM36	ENSG00000038945.14	MSR1	0.421504	3.00649e-07	0.533021	1	protein_coding	processed_transcript	0.000612477	NA	NA	NA	NA	Non-Significant	DEG
ENST00000522672.5	MSBB BM36	ENSG00000038945.14	MSR1	0.421504	3.00649e-07	0.200121	1	protein_coding	protein_coding	-0.00108075	NA	NA	NA	NA	Non-Significant	DEG
ENST00000308259.9	MAYO	ENSG00000174099.11	MSRB3	0.439766	1.78361e-08	0.68272	8.04159e-06	protein_coding	protein_coding	0.0823437	1.11172e-06	0.00858888	2.31583e-06	0.00858888	DTU	DEG
ENST00000355192.8	MAYO	ENSG00000174099.11	MSRB3	0.439766	1.78361e-08	0.734615	0.00509999	protein_coding	protein_coding	0.0481431	1.11172e-06	0.00633976	2.31583e-06	0.00633976	Non-Significant	DEG
ENST00000446731.2	MAYO	ENSG00000174099.11	MSRB3	0.439766	1.78361e-08	0.132576	0.803223	protein_coding	protein_coding	-0.00439593	NA	NA	NA	NA	Non-Significant	DEG
ENST00000535143.1	MAYO	ENSG00000174099.11	MSRB3	0.439766	1.78361e-08	0.38628	1	protein_coding	processed_transcript	0.000451814	NA	NA	NA	NA	Non-Significant	DEG
ENST00000535664.5	MAYO	ENSG00000174099.11	MSRB3	0.439766	1.78361e-08	1.99598	0.000160432	protein_coding	protein_coding	0.00314919	NA	NA	NA	NA	Non-Significant	DEG
ENST00000538045.5	MAYO	ENSG00000174099.11	MSRB3	0.439766	1.78361e-08	0.334588	1	protein_coding	protein_coding	0.000566823	NA	NA	NA	NA	Non-Significant	DEG
ENST00000538725.1	MAYO	ENSG00000174099.11	MSRB3	0.439766	1.78361e-08	0.348974	0.266522	protein_coding	processed_transcript	-0.0014788	NA	NA	NA	NA	Non-Significant	DEG
ENST00000540804.5	MAYO	ENSG00000174099.11	MSRB3	0.439766	1.78361e-08	-0.103963	0.603031	protein_coding	protein_coding	-0.0165442	NA	NA	NA	NA	Non-Significant	DEG
ENST00000541189.5	MAYO	ENSG00000174099.11	MSRB3	0.439766	1.78361e-08	-0.0646452	1	protein_coding	protein_coding	-0.00037561	NA	NA	NA	NA	Non-Significant	DEG
ENST00000541897.5	MAYO	ENSG00000174099.11	MSRB3	0.439766	1.78361e-08	0.0540409	1	protein_coding	nonsense_mediated_decay	0.000292933	NA	NA	NA	NA	Non-Significant	DEG
ENST00000614640.4	MAYO	ENSG00000174099.11	MSRB3	0.439766	1.78361e-08	-0.292142	0.512713	protein_coding	protein_coding	-0.109665	1.11172e-06	1.11172e-06	2.31583e-06	1.11172e-06	DTU	DEG
ENST00000642404.1	MAYO	ENSG00000174099.11	MSRB3	0.439766	1.78361e-08	1.08867	0.229354	protein_coding	protein_coding	0.0115458	NA	NA	NA	NA	Non-Significant	DEG
ENST00000642411.1	MAYO	ENSG00000174099.11	MSRB3	0.439766	1.78361e-08	0.35274	1	protein_coding	protein_coding	-0.0002702	NA	NA	NA	NA	Non-Significant	DEG
ENST00000645872.1	MAYO	ENSG00000174099.11	MSRB3	0.439766	1.78361e-08	0.142164	0.352629	protein_coding	retained_intron	-0.0136917	NA	NA	NA	NA	Non-Significant	DEG
ENST00000646299.1	MAYO	ENSG00000174099.11	MSRB3	0.439766	1.78361e-08	0.877894	0.0414768	protein_coding	protein_coding	0.00460031	NA	NA	NA	NA	Non-Significant	DEG
ENST00000647481.1	MAYO	ENSG00000174099.11	MSRB3	0.439766	1.78361e-08	0.0277419	0.940646	protein_coding	protein_coding	-0.00467661	NA	NA	NA	NA	Non-Significant	DEG
ENST00000299432.6	MSBB BM36	ENSG00000166343.9	MSS51	-0.190627	0.0133852	-0.373019	0.0020601	protein_coding	protein_coding	-0.112092	0.0052781	0.0052781	0.00703923	0	DTU	Non-Significant
ENST00000487126.5	MSBB BM36	ENSG00000166343.9	MSS51	-0.190627	0.0133852	0.364907	0.317819	protein_coding	nonsense_mediated_decay	0.113302	0.0052781	0.0052781	0.00703923	0	DTU	Non-Significant
ENST00000448220.5	MAYO	ENSG00000173531.15	MST1	-0.216005	0.0240881	-0.93798	0.000625211	protein_coding	protein_coding	-0.0581529	5.26954e-06	5.26954e-06	9.48842e-06	1.05391e-05	DTU	Non-Significant
ENST00000382723.4	MSBB BM10	ENSG00000163132.6	MSX1	0.488225	0.00960332	0.490623	0.0297574	protein_coding	protein_coding	-0.00243988	NA	NA	NA	NA	Non-Significant	DEG
ENST00000468421.1	MSBB BM10	ENSG00000163132.6	MSX1	0.488225	0.00960332	0.150624	1	protein_coding	processed_transcript	0.00243988	NA	NA	NA	NA	Non-Significant	DEG
ENST00000382723.4	MAYO	ENSG00000163132.6	MSX1	0.670268	1.16761e-05	0.702601	1.29517e-05	protein_coding	protein_coding	0.0242771	NA	NA	NA	NA	Non-Significant	DEG
ENST00000468421.1	MAYO	ENSG00000163132.6	MSX1	0.670268	1.16761e-05	0.296688	0.205967	protein_coding	processed_transcript	-0.0242771	NA	NA	NA	NA	Non-Significant	DEG
ENST00000382723.4	MSBB BM36	ENSG00000163132.6	MSX1	0.963645	1.19178e-06	0.960529	1.41821e-05	protein_coding	protein_coding	0.0217572	NA	NA	NA	NA	Non-Significant	DEG
ENST00000468421.1	MSBB BM36	ENSG00000163132.6	MSX1	0.963645	1.19178e-06	-0.150751	0.835576	protein_coding	processed_transcript	-0.0217572	NA	NA	NA	NA	Non-Significant	DEG
ENST00000239243.6	MAYO	ENSG00000120149.8	MSX2	1.50756	3.65709e-11	1.23599	1.02202e-06	protein_coding	protein_coding	-0.109129	NA	NA	NA	NA	NA	DEG
ENST00000507785.2	MAYO	ENSG00000120149.8	MSX2	1.50756	3.65709e-11	2.48509	5.32037e-10	protein_coding	protein_coding	0.109129	NA	NA	NA	NA	NA	DEG
ENST00000361899.2	MAYO	ENSG00000198899.2	MT-ATP6	-0.803251	3.73638e-06	-0.81925	6.43783e-06	protein_coding	protein_coding	0	NA	NA	NA	NA	Non-Significant	DEG
ENST00000361851.1	MAYO	ENSG00000228253.1	MT-ATP8	-0.716711	2.23337e-05	-0.729222	3.89921e-05	protein_coding	protein_coding	0	NA	NA	NA	NA	Non-Significant	DEG
ENST00000361624.2	MAYO	ENSG00000198804.2	MT-CO1	-0.673049	0.000215803	-0.692562	0.000316778	protein_coding	protein_coding	0	NA	NA	NA	NA	Non-Significant	DEG
ENST00000361739.1	MAYO	ENSG00000198712.1	MT-CO2	-0.796681	6.14144e-06	-0.815863	1.02068e-05	protein_coding	protein_coding	0	NA	NA	NA	NA	Non-Significant	DEG
ENST00000362079.2	MAYO	ENSG00000198938.2	MT-CO3	-0.866632	5.20343e-07	-0.884023	9.59142e-07	protein_coding	protein_coding	0	NA	NA	NA	NA	Non-Significant	DEG
ENST00000361789.2	MAYO	ENSG00000198727.2	MT-CYB	-0.716842	7.25427e-05	-0.736617	0.000108561	protein_coding	protein_coding	0	NA	NA	NA	NA	Non-Significant	DEG
ENST00000361390.2	MAYO	ENSG00000198888.2	MT-ND1	-0.754203	5.90082e-05	-0.774381	9.11329e-05	protein_coding	protein_coding	0	NA	NA	NA	NA	Non-Significant	DEG
ENST00000361453.3	MAYO	ENSG00000198763.3	MT-ND2	-0.746796	4.30011e-05	-0.765208	6.86054e-05	protein_coding	protein_coding	0	NA	NA	NA	NA	Non-Significant	DEG
ENST00000361227.2	MAYO	ENSG00000198840.2	MT-ND3	-0.768347	1.34331e-05	-0.785522	2.15734e-05	protein_coding	protein_coding	0	NA	NA	NA	NA	Non-Significant	DEG
ENST00000361381.2	MAYO	ENSG00000198886.2	MT-ND4	-0.678744	0.000173347	-0.694317	0.000270532	protein_coding	protein_coding	0	NA	NA	NA	NA	Non-Significant	DEG
ENST00000361335.1	MSBB BM10	ENSG00000212907.2	MT-ND4L	0.962672	0.00897033	0.966516	0.0232264	protein_coding	protein_coding	0	NA	NA	NA	NA	Non-Significant	DEG
ENST00000361335.1	MAYO	ENSG00000212907.2	MT-ND4L	-0.565385	0.00167718	-0.580132	0.0023806	protein_coding	protein_coding	0	NA	NA	NA	NA	Non-Significant	DEG
ENST00000361567.2	MAYO	ENSG00000198786.2	MT-ND5	-0.527845	0.00813009	-0.542041	0.0108573	protein_coding	protein_coding	0	NA	NA	NA	NA	Non-Significant	DEG
ENST00000463480.6	MAYO	ENSG00000205361.8	MT1DP	0.643577	0.00114093	0.663803	0.00185985	transcribed_unprocessed_pseudogene	processed_transcript	0.0232235	NA	NA	NA	NA	Non-Significant	DEG
ENST00000486551.1	MAYO	ENSG00000205361.8	MT1DP	0.643577	0.00114093	-0.19047	1	transcribed_unprocessed_pseudogene	transcribed_unprocessed_pseudogene	-0.0232235	NA	NA	NA	NA	Non-Significant	DEG
ENST00000306061.10	MSBB BM36	ENSG00000169715.14	MT1E	0.0788067	0.648655	0.0130056	0.970374	protein_coding	protein_coding	-0.053584	0.0274377	0.0274377	0.0295688	0.0274377	DTU	Non-Significant
ENST00000568293.1	MSBB BM36	ENSG00000169715.14	MT1E	0.0788067	0.648655	0.170599	0.476369	protein_coding	protein_coding	0.0548683	0.0274377	0.0445209	0.0295688	0.0445209	DTU	Non-Significant
ENST00000334350.6	ROSMAP	ENSG00000198417.6	MT1F	0.577858	8.01901e-07	0.572942	2.04356e-06	protein_coding	protein_coding	0.00390845	NA	NA	NA	NA	Non-Significant	DEG
ENST00000564295.1	ROSMAP	ENSG00000198417.6	MT1F	0.577858	8.01901e-07	0.779394	1.44196e-06	protein_coding	retained_intron	0.000408269	NA	NA	NA	NA	Non-Significant	DEG
ENST00000567672.1	ROSMAP	ENSG00000198417.6	MT1F	0.577858	8.01901e-07	0.902478	3.48149e-05	protein_coding	processed_transcript	0.00249088	NA	NA	NA	NA	Non-Significant	DEG
ENST00000568475.1	ROSMAP	ENSG00000198417.6	MT1F	0.577858	8.01901e-07	0.440012	0.00528899	protein_coding	protein_coding	-0.006809	NA	NA	NA	NA	Non-Significant	DEG
ENST00000334350.6	MAYO	ENSG00000198417.6	MT1F	0.776568	1.4981e-05	0.756787	5.00583e-05	protein_coding	protein_coding	-0.00475869	NA	NA	NA	NA	Non-Significant	DEG
ENST00000564295.1	MAYO	ENSG00000198417.6	MT1F	0.776568	1.4981e-05	1.05789	1.02247e-05	protein_coding	retained_intron	-1.57286e-05	NA	NA	NA	NA	Non-Significant	DEG
ENST00000567672.1	MAYO	ENSG00000198417.6	MT1F	0.776568	1.4981e-05	1.54096	8.00885e-08	protein_coding	processed_transcript	0.0039318	NA	NA	NA	NA	Non-Significant	DEG
ENST00000568475.1	MAYO	ENSG00000198417.6	MT1F	0.776568	1.4981e-05	0.768918	0.000171314	protein_coding	protein_coding	0.000825172	NA	NA	NA	NA	Non-Significant	DEG
ENST00000334350.6	MSBB BM36	ENSG00000198417.6	MT1F	0.466321	0.00533775	0.358499	0.147136	protein_coding	protein_coding	-0.0524953	0.0345174	0.0345174	0.036312	0.0345174	DTU	DEG
ENST00000564295.1	MSBB BM36	ENSG00000198417.6	MT1F	0.466321	0.00533775	0.258538	0.470009	protein_coding	retained_intron	-0.00247976	NA	NA	NA	NA	Non-Significant	DEG
ENST00000567672.1	MSBB BM36	ENSG00000198417.6	MT1F	0.466321	0.00533775	0.910256	0.0237426	protein_coding	processed_transcript	0.00408686	0.0345174	0.43941	0.036312	0.43941	Non-Significant	DEG
ENST00000568475.1	MSBB BM36	ENSG00000198417.6	MT1F	0.466321	0.00533775	0.60775	0.00914423	protein_coding	protein_coding	0.0508831	0.0345174	0.0411211	0.036312	0.0411211	DTU	DEG
ENST00000379811.3	ROSMAP	ENSG00000125144.13	MT1G	0.453048	0.000132964	0.434018	0.00263391	protein_coding	protein_coding	-0.00870916	NA	NA	NA	NA	Non-Significant	DEG
ENST00000444837.6	ROSMAP	ENSG00000125144.13	MT1G	0.453048	0.000132964	0.463996	0.00450389	protein_coding	protein_coding	0.00834683	NA	NA	NA	NA	Non-Significant	DEG
ENST00000568675.1	ROSMAP	ENSG00000125144.13	MT1G	0.453048	0.000132964	0.720767	0.000204035	protein_coding	protein_coding	0.00053845	NA	NA	NA	NA	Non-Significant	DEG
ENST00000569500.5	ROSMAP	ENSG00000125144.13	MT1G	0.453048	0.000132964	0.0900575	1	protein_coding	protein_coding	-0.000171285	NA	NA	NA	NA	Non-Significant	DEG
ENST00000379811.3	MAYO	ENSG00000125144.13	MT1G	0.601679	0.00123483	0.583372	0.0237117	protein_coding	protein_coding	-0.000765322	NA	NA	NA	NA	Non-Significant	DEG
ENST00000444837.6	MAYO	ENSG00000125144.13	MT1G	0.601679	0.00123483	0.621972	0.00644761	protein_coding	protein_coding	0.000682864	NA	NA	NA	NA	Non-Significant	DEG
ENST00000568675.1	MAYO	ENSG00000125144.13	MT1G	0.601679	0.00123483	0.929809	0.000450226	protein_coding	protein_coding	0.000136366	NA	NA	NA	NA	Non-Significant	DEG
ENST00000569500.5	MAYO	ENSG00000125144.13	MT1G	0.601679	0.00123483	-0.119362	0.914389	protein_coding	protein_coding	-4.3965e-05	NA	NA	NA	NA	Non-Significant	DEG
ENST00000332374.4	ROSMAP	ENSG00000205358.3	MT1H	0.459671	0.00603915	0.446423	0.0199519	protein_coding	protein_coding	0.00274245	NA	NA	NA	NA	Non-Significant	DEG
ENST00000569155.1	ROSMAP	ENSG00000205358.3	MT1H	0.459671	0.00603915	0.665051	0.00880899	protein_coding	protein_coding	-0.00274245	NA	NA	NA	NA	Non-Significant	DEG
ENST00000563395.4	ROSMAP	ENSG00000255986.6	MT1JP	0.558005	0.000115847	0.461323	0.0919756	transcribed_unprocessed_pseudogene	processed_transcript	0.0251876	NA	NA	NA	NA	Non-Significant	DEG
ENST00000564564.1	ROSMAP	ENSG00000255986.6	MT1JP	0.558005	0.000115847	0.601813	4.04814e-05	transcribed_unprocessed_pseudogene	processed_transcript	-0.0215907	NA	NA	NA	NA	Non-Significant	DEG
ENST00000444023.4	MAYO	ENSG00000255986.6	MT1JP	0.799201	6.46222e-05	-0.194078	1	transcribed_unprocessed_pseudogene	transcribed_unprocessed_pseudogene	-0.0107915	NA	NA	NA	NA	Non-Significant	DEG
ENST00000563395.4	MAYO	ENSG00000255986.6	MT1JP	0.799201	6.46222e-05	0.243501	0.642473	transcribed_unprocessed_pseudogene	processed_transcript	0.00138809	NA	NA	NA	NA	Non-Significant	DEG
ENST00000564564.1	MAYO	ENSG00000255986.6	MT1JP	0.799201	6.46222e-05	0.77336	3.89921e-05	transcribed_unprocessed_pseudogene	processed_transcript	0.0094035	NA	NA	NA	NA	Non-Significant	DEG
ENST00000565768.1	ROSMAP	ENSG00000260549.1	MT1L	0.524241	1.30101e-05	0.506745	7.80428e-05	transcribed_unprocessed_pseudogene	processed_transcript	-7.62001e-05	NA	NA	NA	NA	Non-Significant	DEG
ENST00000565768.1	MSBB BM22	ENSG00000260549.1	MT1L	0.553214	0.0085613	0.518956	0.0332475	transcribed_unprocessed_pseudogene	processed_transcript	0.0104811	NA	NA	NA	NA	Non-Significant	DEG
ENST00000566367.1	MSBB BM22	ENSG00000260549.1	MT1L	0.553214	0.0085613	0.221417	1	transcribed_unprocessed_pseudogene	transcribed_unprocessed_pseudogene	-0.0104811	NA	NA	NA	NA	Non-Significant	DEG
ENST00000565768.1	MSBB BM36	ENSG00000260549.1	MT1L	0.558208	0.00211729	0.557859	0.00924244	transcribed_unprocessed_pseudogene	processed_transcript	0.00738382	NA	NA	NA	NA	Non-Significant	DEG
ENST00000245185.5	MAYO	ENSG00000125148.6	MT2A	0.427799	0.00322062	0.455389	0.00250867	protein_coding	protein_coding	0.0117052	NA	NA	NA	NA	Non-Significant	DEG
ENST00000561491.1	MAYO	ENSG00000125148.6	MT2A	0.427799	0.00322062	-0.0966977	0.826608	protein_coding	protein_coding	-0.00215788	NA	NA	NA	NA	Non-Significant	DEG
ENST00000562017.1	MAYO	ENSG00000125148.6	MT2A	0.427799	0.00322062	0.0459493	0.900201	protein_coding	retained_intron	-0.00517733	NA	NA	NA	NA	Non-Significant	DEG
ENST00000563985.1	MAYO	ENSG00000125148.6	MT2A	0.427799	0.00322062	0.46902	0.0344667	protein_coding	processed_transcript	6.56348e-05	NA	NA	NA	NA	Non-Significant	DEG
ENST00000567300.1	MAYO	ENSG00000125148.6	MT2A	0.427799	0.00322062	-0.104473	0.853969	protein_coding	processed_transcript	-0.00441073	NA	NA	NA	NA	Non-Significant	DEG
ENST00000200691.4	MSBB BM10	ENSG00000087250.8	MT3	0.199428	0.119298	0.171756	0.344532	protein_coding	protein_coding	-0.0518212	0.041085	0.041085	0.0420406	0.041085	DTU	Non-Significant
ENST00000200691.4	MSBB BM36	ENSG00000087250.8	MT3	-0.120444	0.446915	-0.405332	0.0161834	protein_coding	protein_coding	-0.147772	9.66603e-09	9.66603e-09	5.29118e-08	9.66603e-09	DTU	Non-Significant
ENST00000561640.5	MSBB BM36	ENSG00000087250.8	MT3	-0.120444	0.446915	0.342663	0.659891	protein_coding	protein_coding	0.130427	9.66603e-09	8.0088e-07	5.29118e-08	8.0088e-07	DTU	Non-Significant
ENST00000481635.1	MSBB BM10	ENSG00000182979.17	MTA1	0.130836	0.226778	-0.0947093	0.591729	protein_coding	retained_intron	-0.054434	0.000924828	0.000924828	0.00174779	0.0120228	DTU	Non-Significant
ENST00000481635.1	MSBB BM36	ENSG00000182979.17	MTA1	0.0561037	0.724745	-0.209975	0.343113	protein_coding	retained_intron	-0.0546336	0.00169808	0.00169808	0.00259129	0.0237732	DTU	Non-Significant
ENST00000278823.6	MAYO	ENSG00000149480.6	MTA2	-0.0518098	0.525938	0.296848	0.00113451	protein_coding	protein_coding	0.0902548	1.00706e-12	1.00706e-12	7.45397e-12	4.02825e-12	DTU	Non-Significant
ENST00000524902.5	MAYO	ENSG00000149480.6	MTA2	-0.0518098	0.525938	-0.450762	0.00147301	protein_coding	protein_coding	-0.082894	1.00706e-12	4.43015e-10	7.45397e-12	1.77206e-09	DTU	Non-Significant
ENST00000524902.5	MSBB BM22	ENSG00000149480.6	MTA2	0.132703	0.0405913	0.569974	0.158074	protein_coding	protein_coding	0.065752	0.000839286	0.000839286	0.00215432	0.00419643	DTU	Non-Significant
ENST00000514057.1	MAYO	ENSG00000248527.1	MTATP6P1	-0.691586	0.000272293	-0.708053	0.000418645	unprocessed_pseudogene	unprocessed_pseudogene	0	NA	NA	NA	NA	Non-Significant	DEG
ENST00000507369.1	MSBB BM36	ENSG00000249580.1	MTATP6P22	-0.480937	0.000554852	-0.484399	0.000853986	unprocessed_pseudogene	unprocessed_pseudogene	0	NA	NA	NA	NA	Non-Significant	DEG
ENST00000305949.5	MSBB BM36	ENSG00000172167.7	MTBP	-0.0174603	0.884768	-0.227442	0.128918	protein_coding	protein_coding	-0.0662767	0.0455175	0.0455175	0.0460035	0.0455175	DTU	Non-Significant
ENST00000525649.5	MSBB BM36	ENSG00000109919.9	MTCH2	-0.0156832	0.881028	0.896888	0.0048848	protein_coding	processed_transcript	0.0505261	0.000598718	0.000598718	0.00105477	0.00239487	DTU	Non-Significant
ENST00000643736.1	MSBB BM36	ENSG00000285121.1	MTCH2	-0.0156832	0.881028	0.896888	0.0048848	protein_coding	processed_transcript	0.0505261	0.000598718	0.000598718	0.00105477	0.00239487	DTU	Non-Significant
ENST00000429111.1	MSBB BM36	ENSG00000224083.1	MTCO1P11	0.384762	0.00370717	0.362977	0.00899838	unprocessed_pseudogene	unprocessed_pseudogene	0	NA	NA	NA	NA	Non-Significant	DEG
ENST00000414273.1	MAYO	ENSG00000237973.1	MTCO1P12	-0.764434	0.000147661	-0.784652	0.000210205	unprocessed_pseudogene	unprocessed_pseudogene	0	NA	NA	NA	NA	Non-Significant	DEG
ENST00000414273.1	MSBB BM36	ENSG00000237973.1	MTCO1P12	-1.70713	0.000441279	-1.10533	0.0729365	unprocessed_pseudogene	unprocessed_pseudogene	0	NA	NA	NA	NA	Non-Significant	DEG
ENST00000443487.2	MSBB BM36	ENSG00000237300.2	MTCO1P19	-0.508956	0.00515594	-0.514325	0.00945176	processed_pseudogene	processed_pseudogene	0	NA	NA	NA	NA	Non-Significant	DEG
ENST00000574177.1	MSBB BM36	ENSG00000262118.1	MTCO1P28	0.41097	0.00946247	0.394678	0.0262022	processed_pseudogene	processed_pseudogene	0	NA	NA	NA	NA	Non-Significant	DEG
ENST00000457379.1	MSBB BM36	ENSG00000230327.1	MTCO1P42	-0.495252	1.38113e-05	-0.50672	1.99099e-05	processed_pseudogene	processed_pseudogene	0	NA	NA	NA	NA	Non-Significant	DEG
ENST00000427426.1	MAYO	ENSG00000229344.1	MTCO2P12	-0.690041	0.000266806	-0.71115	0.000382551	unprocessed_pseudogene	unprocessed_pseudogene	0	NA	NA	NA	NA	Non-Significant	DEG
ENST00000437339.1	MSBB BM36	ENSG00000231576.1	MTCO2P20	1.40959	0.000987693	1.38967	1	processed_pseudogene	processed_pseudogene	0	NA	NA	NA	NA	Non-Significant	DEG
ENST00000416718.2	ROSMAP	ENSG00000198744.5	MTCO3P12	1.04209	5.97096e-12	1.01466	1.01824e-10	unprocessed_pseudogene	unprocessed_pseudogene	0	NA	NA	NA	NA	Non-Significant	DEG
ENST00000416718.2	MAYO	ENSG00000198744.5	MTCO3P12	-1.03093	6.28234e-06	-1.06799	8.56396e-06	unprocessed_pseudogene	unprocessed_pseudogene	0	NA	NA	NA	NA	Non-Significant	DEG
ENST00000415864.2	MSBB BM36	ENSG00000224471.2	MTCO3P19	-0.571205	0.00765439	-0.572943	0.0148937	processed_pseudogene	processed_pseudogene	0	NA	NA	NA	NA	Non-Significant	DEG
ENST00000603219.1	MSBB BM36	ENSG00000270388.1	MTCO3P22	-1.81796	0.0063853	-1.72456	0.0250118	processed_pseudogene	processed_pseudogene	0	NA	NA	NA	NA	Non-Significant	DEG
ENST00000336273.7	MAYO	ENSG00000147649.9	MTDH	0.226339	0.00337659	0.111274	0.113945	protein_coding	protein_coding	-0.0819376	2.74643e-13	2.74643e-13	2.37023e-12	2.74643e-13	DTU	Non-Significant
ENST00000287025.3	MAYO	ENSG00000156469.8	MTERF3	-0.0671417	0.215136	0.098764	0.345013	protein_coding	protein_coding	0.052246	0.000635395	0.00222713	0.000799612	0.00445426	DTU	Non-Significant
ENST00000522822.5	MAYO	ENSG00000156469.8	MTERF3	-0.0671417	0.215136	-0.573126	0.000167588	protein_coding	protein_coding	-0.0678255	0.000635395	0.000635395	0.000799612	0.00127079	DTU	Non-Significant
ENST00000370298.8	MAYO	ENSG00000143033.17	MTF2	-0.209673	0.000153435	0.0494427	0.804414	protein_coding	protein_coding	0.0684909	0.000301784	0.000301784	0.0003995	0.000301784	DTU	Non-Significant
ENST00000540243.5	MAYO	ENSG00000143033.17	MTF2	-0.209673	0.000153435	-0.677664	0.00042362	protein_coding	protein_coding	-0.101386	0.000301784	0.00137323	0.0003995	0.00137323	DTU	Non-Significant
ENST00000266263.9	MAYO	ENSG00000242114.5	MTFP1	-0.0818329	0.549115	0.108124	0.512269	protein_coding	protein_coding	0.0604841	0.0162034	0.0162034	0.0168717	0	DTU	Non-Significant
ENST00000355143.8	MAYO	ENSG00000242114.5	MTFP1	-0.0818329	0.549115	-0.797914	0.0332111	protein_coding	protein_coding	-0.0938762	0.0162034	0.0162034	0.0168717	0	DTU	Non-Significant
ENST00000374303.6	MAYO	ENSG00000117640.17	MTFR1L	-0.0563543	0.0897804	0.229211	0.00765654	protein_coding	protein_coding	0.07581	6.92504e-14	6.92504e-14	6.74709e-13	5.54003e-13	DTU	Non-Significant
ENST00000413059.1	MSBB BM36	ENSG00000231831.1	MTHFD1P1	-0.428163	0.000169173	-0.436136	0.000177051	processed_pseudogene	processed_pseudogene	0	NA	NA	NA	NA	Non-Significant	DEG
ENST00000394053.6	MAYO	ENSG00000065911.11	MTHFD2	0.142283	0.457716	-0.0361049	0.837711	protein_coding	protein_coding	-0.0894159	2.37756e-07	0.000684533	5.73531e-07	0.000684533	DTU	Non-Significant
ENST00000470592.5	MAYO	ENSG00000065911.11	MTHFD2	0.142283	0.457716	0.526047	0.143758	protein_coding	nonsense_mediated_decay	0.0811026	2.37756e-07	2.37756e-07	5.73531e-07	2.37756e-07	DTU	Non-Significant
ENST00000394053.6	MSBB BM36	ENSG00000065911.11	MTHFD2	0.522673	0.000809301	0.231516	0.0126215	protein_coding	protein_coding	-0.0894613	NA	NA	NA	NA	NA	DEG
ENST00000409601.1	MSBB BM36	ENSG00000065911.11	MTHFD2	0.522673	0.000809301	1.0472	0.444337	protein_coding	protein_coding	0.01331	NA	NA	NA	NA	Non-Significant	DEG
ENST00000409804.5	MSBB BM36	ENSG00000065911.11	MTHFD2	0.522673	0.000809301	0.917644	0.261321	protein_coding	protein_coding	0.0406448	NA	NA	NA	NA	Non-Significant	DEG
ENST00000462026.1	MSBB BM36	ENSG00000065911.11	MTHFD2	0.522673	0.000809301	0.702584	0.115466	protein_coding	processed_transcript	0.00487048	NA	NA	NA	NA	Non-Significant	DEG
ENST00000470592.5	MSBB BM36	ENSG00000065911.11	MTHFD2	0.522673	0.000809301	0.539307	0.188036	protein_coding	nonsense_mediated_decay	0.0207207	NA	NA	NA	NA	Non-Significant	DEG
ENST00000477455.5	MSBB BM36	ENSG00000065911.11	MTHFD2	0.522673	0.000809301	0.255568	0.81277	protein_coding	processed_transcript	-0.00781508	NA	NA	NA	NA	Non-Significant	DEG
ENST00000488086.1	MSBB BM36	ENSG00000065911.11	MTHFD2	0.522673	0.000809301	0.368596	0.486957	protein_coding	processed_transcript	-0.0018544	NA	NA	NA	NA	Non-Significant	DEG
ENST00000489041.1	MSBB BM36	ENSG00000065911.11	MTHFD2	0.522673	0.000809301	2.57189	0.191244	protein_coding	nonsense_mediated_decay	0.0195934	NA	NA	NA	NA	Non-Significant	DEG
ENST00000325278.6	MAYO	ENSG00000163738.18	MTHFD2L	0.0776343	0.0680944	-0.503092	0.248528	protein_coding	protein_coding	-0.0534438	0.000204885	0.000204885	0.000278564	0.00040977	DTU	Non-Significant
ENST00000376583.7	MAYO	ENSG00000177000.12	MTHFR	-0.131416	0.0144144	0.404964	0.0226717	protein_coding	protein_coding	0.0838608	5.60611e-14	5.60611e-14	5.60238e-13	1.12122e-13	DTU	Non-Significant
ENST00000263629.8	MAYO	ENSG00000085760.14	MTIF2	-0.00523147	0.943942	0.237481	0.0362994	protein_coding	protein_coding	0.0871494	0.00577279	0.00577279	0.00634421	0.00577279	DTU	Non-Significant
ENST00000394600.7	MAYO	ENSG00000085760.14	MTIF2	-0.00523147	0.943942	-0.781136	0.155731	protein_coding	protein_coding	-0.0762069	0.00577279	0.016171	0.00634421	0.016171	DTU	Non-Significant
ENST00000381120.7	MAYO	ENSG00000122033.14	MTIF3	-0.0793481	0.109043	0.190844	0.0131648	protein_coding	protein_coding	0.0677013	2.17925e-14	7.58399e-10	2.35722e-13	3.792e-09	DTU	Non-Significant
ENST00000405591.3	MAYO	ENSG00000122033.14	MTIF3	-0.0793481	0.109043	-0.512886	4.37083e-05	protein_coding	protein_coding	-0.0815652	2.17925e-14	2.17925e-14	2.35722e-13	1.08962e-13	DTU	Non-Significant
ENST00000306167.11	MAYO	ENSG00000171100.14	MTM1	0.431909	3.58676e-08	0.640432	0.00267169	protein_coding	processed_transcript	0.0253398	NA	NA	NA	NA	Non-Significant	DEG
ENST00000370393.5	MAYO	ENSG00000171100.14	MTM1	0.431909	3.58676e-08	0.194602	0.578139	protein_coding	processed_transcript	-0.00115222	NA	NA	NA	NA	Non-Significant	DEG
ENST00000370396.6	MAYO	ENSG00000171100.14	MTM1	0.431909	3.58676e-08	0.417176	3.46507e-08	protein_coding	protein_coding	-0.0282958	NA	NA	NA	NA	Non-Significant	DEG
ENST00000424519.1	MAYO	ENSG00000171100.14	MTM1	0.431909	3.58676e-08	0.616244	1	protein_coding	protein_coding	0.00133652	NA	NA	NA	NA	Non-Significant	DEG
ENST00000490530.1	MAYO	ENSG00000171100.14	MTM1	0.431909	3.58676e-08	0.975022	0.200169	protein_coding	processed_transcript	0.00276044	NA	NA	NA	NA	Non-Significant	DEG
ENST00000435680.5	MAYO	ENSG00000166912.16	MTMR10	0.251326	0.00807735	0.415908	0.00129313	protein_coding	protein_coding	0.0718942	1.64003e-08	3.00372e-06	4.85493e-08	6.00743e-06	DTU	Non-Significant
ENST00000568604.5	MAYO	ENSG00000166912.16	MTMR10	0.251326	0.00807735	-0.200198	0.345013	protein_coding	nonsense_mediated_decay	-0.0743412	1.64003e-08	1.64003e-08	4.85493e-08	3.28007e-08	DTU	Non-Significant
ENST00000435680.5	MSBB BM36	ENSG00000166912.16	MTMR10	0.394548	1.43032e-06	0.505515	4.00361e-05	protein_coding	protein_coding	0.0482261	NA	NA	NA	NA	Non-Significant	DEG
ENST00000563714.5	MSBB BM36	ENSG00000166912.16	MTMR10	0.394548	1.43032e-06	0.193971	0.295111	protein_coding	protein_coding	-0.00386087	NA	NA	NA	NA	Non-Significant	DEG
ENST00000564787.1	MSBB BM36	ENSG00000166912.16	MTMR10	0.394548	1.43032e-06	0.252539	0.190705	protein_coding	nonsense_mediated_decay	-0.00401872	NA	NA	NA	NA	Non-Significant	DEG
ENST00000565728.5	MSBB BM36	ENSG00000166912.16	MTMR10	0.394548	1.43032e-06	0.166302	0.710154	protein_coding	retained_intron	-0.00673106	NA	NA	NA	NA	Non-Significant	DEG
ENST00000566338.5	MSBB BM36	ENSG00000166912.16	MTMR10	0.394548	1.43032e-06	0.126014	0.107899	protein_coding	retained_intron	-0.0199306	NA	NA	NA	NA	Non-Significant	DEG
ENST00000566981.1	MSBB BM36	ENSG00000166912.16	MTMR10	0.394548	1.43032e-06	-0.208272	0.808267	protein_coding	protein_coding	-0.00440308	NA	NA	NA	NA	Non-Significant	DEG
ENST00000567567.5	MSBB BM36	ENSG00000166912.16	MTMR10	0.394548	1.43032e-06	0.282098	0.0483151	protein_coding	nonsense_mediated_decay	-0.00471888	NA	NA	NA	NA	Non-Significant	DEG
ENST00000568547.5	MSBB BM36	ENSG00000166912.16	MTMR10	0.394548	1.43032e-06	4.79265	0.00979476	protein_coding	nonsense_mediated_decay	0.00756642	NA	NA	NA	NA	Non-Significant	DEG
ENST00000568604.5	MSBB BM36	ENSG00000166912.16	MTMR10	0.394548	1.43032e-06	2.72938	0.117842	protein_coding	nonsense_mediated_decay	0.0161089	NA	NA	NA	NA	Non-Significant	DEG
ENST00000568611.5	MSBB BM36	ENSG00000166912.16	MTMR10	0.394548	1.43032e-06	0.0224145	0.933288	protein_coding	retained_intron	-0.0282612	NA	NA	NA	NA	Non-Significant	DEG
ENST00000439741.3	MAYO	ENSG00000014914.20	MTMR11	0.139115	0.131364	0.654541	1.11886e-11	protein_coding	protein_coding	0.100772	3.53847e-05	3.53847e-05	5.46376e-05	0	DTU	Non-Significant
ENST00000352297.11	MAYO	ENSG00000087053.18	MTMR2	0.106438	0.182567	0.514415	0.0438687	protein_coding	protein_coding	0.0661491	4.53017e-13	4.53017e-13	3.65721e-12	9.06033e-13	DTU	Non-Significant
ENST00000401950.6	MAYO	ENSG00000100330.15	MTMR3	0.218891	2.31962e-05	0.532466	0.211747	protein_coding	protein_coding	0.0506994	1.06217e-10	1.06217e-10	4.95819e-10	3.1865e-10	DTU	Non-Significant
ENST00000323456.9	MAYO	ENSG00000108389.9	MTMR4	-0.110217	0.0817002	0.121736	0.430968	protein_coding	protein_coding	0.109072	4.96665e-08	4.96665e-08	1.3379e-07	1.49e-07	DTU	Non-Significant
ENST00000579925.5	MAYO	ENSG00000108389.9	MTMR4	-0.110217	0.0817002	-0.784611	0.00182321	protein_coding	protein_coding	-0.111983	4.96665e-08	3.16965e-07	1.3379e-07	9.50896e-07	DTU	Non-Significant
ENST00000416931.1	MAYO	ENSG00000225972.1	MTND1P23	-0.590075	0.00839384	-0.612635	0.0108573	unprocessed_pseudogene	unprocessed_pseudogene	0	NA	NA	NA	NA	Non-Significant	DEG
ENST00000438556.1	MSBB BM36	ENSG00000225514.1	MTND1P34	-0.782166	0.0015051	-0.784449	0.00353174	transcribed_processed_pseudogene	transcribed_processed_pseudogene	0	NA	NA	NA	NA	Non-Significant	DEG
ENST00000526739.1	MSBB BM36	ENSG00000255055.1	MTND1P35	-0.899764	0.00109996	-0.901699	0.0030429	processed_pseudogene	processed_pseudogene	0	NA	NA	NA	NA	Non-Significant	DEG
ENST00000457540.1	MSBB BM10	ENSG00000225630.1	MTND2P28	1.07226	0.00466321	1.07156	0.0128466	unprocessed_pseudogene	unprocessed_pseudogene	0	NA	NA	NA	NA	Non-Significant	DEG
ENST00000485242.1	MSBB BM36	ENSG00000242214.1	MTND3P6	-0.462733	0.00262338	-0.467297	0.00438763	unprocessed_pseudogene	unprocessed_pseudogene	0	NA	NA	NA	NA	Non-Significant	DEG
ENST00000498999.2	MSBB BM44	ENSG00000247627.2	MTND4P12	-1.36398	0.00443511	-1.33568	1	processed_pseudogene	processed_pseudogene	0	NA	NA	NA	NA	Non-Significant	DEG
ENST00000498999.2	MSBB BM22	ENSG00000247627.2	MTND4P12	-1.26036	0.00149088	-1.21936	1	processed_pseudogene	processed_pseudogene	0	NA	NA	NA	NA	Non-Significant	DEG
ENST00000466108.1	MSBB BM36	ENSG00000241787.1	MTND4P16	-0.407008	0.00527345	-0.413662	0.00883347	unprocessed_pseudogene	unprocessed_pseudogene	0	NA	NA	NA	NA	Non-Significant	DEG
ENST00000424002.1	MSBB BM36	ENSG00000232177.1	MTND4P24	-2.41976	0.000322417	-2.39501	0.00189452	processed_pseudogene	processed_pseudogene	0	NA	NA	NA	NA	Non-Significant	DEG
ENST00000502851.1	MSBB BM36	ENSG00000251544.1	MTND5P12	-0.556272	0.00712227	-0.563356	0.0143856	processed_pseudogene	processed_pseudogene	0	NA	NA	NA	NA	Non-Significant	DEG
ENST00000506002.1	MSBB BM36	ENSG00000249119.1	MTND6P4	1.74129	0.00758358	1.70943	0.0254632	processed_pseudogene	processed_pseudogene	0	NA	NA	NA	NA	Non-Significant	DEG
ENST00000361445.8	MAYO	ENSG00000198793.12	MTOR	0.0648534	0.198602	0.311249	0.0153125	protein_coding	protein_coding	0.0610904	1.85433e-06	1.85433e-06	3.68376e-06	3.70866e-06	DTU	Non-Significant
ENST00000540040.2	MSBB BM44	ENSG00000256618.2	MTRNR2L1	-5.4849	8.21627e-49	-5.50435	7.36368e-50	protein_coding	protein_coding	0	NA	NA	NA	NA	Non-Significant	DEG
ENST00000540040.2	MAYO	ENSG00000256618.2	MTRNR2L1	-0.788339	5.21822e-05	-0.809414	7.50823e-05	protein_coding	protein_coding	0	NA	NA	NA	NA	Non-Significant	DEG
ENST00000545075.2	MSBB BM44	ENSG00000256045.2	MTRNR2L10	-4.76877	1.07237e-34	-4.80919	1.05064e-35	protein_coding	protein_coding	0	NA	NA	NA	NA	Non-Significant	DEG
ENST00000545075.2	MSBB BM36	ENSG00000256045.2	MTRNR2L10	1.00823	0.000976151	0.96379	0.00592098	protein_coding	protein_coding	0	NA	NA	NA	NA	Non-Significant	DEG
ENST00000604646.1	MSBB BM44	ENSG00000270188.1	MTRNR2L11	-5.79606	1.38731e-51	-5.82365	5.06733e-53	protein_coding	protein_coding	0	NA	NA	NA	NA	Non-Significant	DEG
ENST00000604646.1	MAYO	ENSG00000270188.1	MTRNR2L11	-0.730517	0.000128055	-0.750127	0.000196949	protein_coding	protein_coding	0	NA	NA	NA	NA	Non-Significant	DEG
ENST00000604646.1	MSBB BM36	ENSG00000270188.1	MTRNR2L11	0.800891	0.00979708	0.76834	0.0338587	protein_coding	protein_coding	0	NA	NA	NA	NA	Non-Significant	DEG
ENST00000600213.3	MSBB BM44	ENSG00000269028.3	MTRNR2L12	-4.95328	6.78376e-46	-4.96314	1.03475e-46	protein_coding	protein_coding	0	NA	NA	NA	NA	Non-Significant	DEG
ENST00000600213.3	MAYO	ENSG00000269028.3	MTRNR2L12	-0.737304	4.68252e-05	-0.750118	7.33015e-05	protein_coding	protein_coding	0	NA	NA	NA	NA	Non-Significant	DEG
ENST00000604093.2	MSBB BM44	ENSG00000270394.4	MTRNR2L13	-4.85044	1.06008e-28	-4.86215	5.19599e-29	protein_coding	protein_coding	0	NA	NA	NA	NA	Non-Significant	DEG
ENST00000604093.2	MAYO	ENSG00000270394.4	MTRNR2L13	-0.60867	0.00178848	-0.621808	0.00265074	protein_coding	protein_coding	0	NA	NA	NA	NA	Non-Significant	DEG
ENST00000604882.2	MSBB BM44	ENSG00000271043.2	MTRNR2L2	-4.56638	0.000106125	-4.57102	1	processed_pseudogene	processed_pseudogene	0	NA	NA	NA	NA	Non-Significant	DEG
ENST00000543500.2	MSBB BM44	ENSG00000256222.2	MTRNR2L3	-1.50048	3.78919e-05	-1.52323	1	protein_coding	protein_coding	0	NA	NA	NA	NA	Non-Significant	DEG
ENST00000399974.4	MSBB BM44	ENSG00000232196.3	MTRNR2L4	-4.3689	1.61455e-42	-4.39695	5.71003e-44	protein_coding	protein_coding	0	NA	NA	NA	NA	Non-Significant	DEG
ENST00000399974.4	MAYO	ENSG00000232196.3	MTRNR2L4	-0.711745	0.000443708	-0.73742	0.000530531	protein_coding	protein_coding	0	NA	NA	NA	NA	Non-Significant	DEG
ENST00000604952.1	MSBB BM44	ENSG00000270672.1	MTRNR2L6	-5.46947	2.5737e-41	-5.49578	4.36333e-42	protein_coding	protein_coding	0	NA	NA	NA	NA	Non-Significant	DEG
ENST00000633925.1	MSBB BM44	ENSG00000282017.1	MTRNR2L6	-2.77344	2.53269e-09	-2.79364	1.72688e-09	protein_coding	protein_coding	0	NA	NA	NA	NA	Non-Significant	DEG
ENST00000604952.1	MAYO	ENSG00000270672.1	MTRNR2L6	-0.744764	0.000130061	-0.766974	0.000181693	protein_coding	protein_coding	0	NA	NA	NA	NA	Non-Significant	DEG
ENST00000633925.1	MAYO	ENSG00000282017.1	MTRNR2L6	-0.842187	6.43277e-05	-0.861355	9.37081e-05	protein_coding	protein_coding	0	NA	NA	NA	NA	Non-Significant	DEG
ENST00000544824.2	MSBB BM44	ENSG00000256892.2	MTRNR2L7	-4.81905	4.70606e-29	-4.8482	1.25138e-29	protein_coding	protein_coding	0	NA	NA	NA	NA	Non-Significant	DEG
ENST00000536684.2	MSBB BM44	ENSG00000255823.4	MTRNR2L8	-5.04844	3.07151e-45	-5.0808	2.47605e-46	protein_coding	protein_coding	0	NA	NA	NA	NA	Non-Significant	DEG
ENST00000536684.2	MAYO	ENSG00000255823.4	MTRNR2L8	-0.95574	1.89556e-06	-0.988204	2.29802e-06	protein_coding	protein_coding	0	NA	NA	NA	NA	Non-Significant	DEG
ENST00000440940.6	MAYO	ENSG00000124275.14	MTRR	0.0404619	0.634736	0.317674	0.0835355	protein_coding	protein_coding	0.0944912	5.8399e-08	5.8399e-08	1.56271e-07	1.16798e-07	DTU	Non-Significant
ENST00000511461.5	MAYO	ENSG00000124275.14	MTRR	0.0404619	0.634736	-0.396368	0.0371659	protein_coding	nonsense_mediated_decay	-0.0706853	5.8399e-08	9.99799e-05	1.56271e-07	0.00019996	DTU	Non-Significant
ENST00000378017.7	MAYO	ENSG00000170873.18	MTSS1	-0.109316	0.0877795	-0.351605	3.63439e-06	protein_coding	protein_coding	-0.0818948	1.62891e-12	4.51441e-10	1.13828e-11	9.02881e-10	DTU	Non-Significant
ENST00000518547.5	MAYO	ENSG00000170873.18	MTSS1	-0.109316	0.0877795	0.245466	0.0500429	protein_coding	protein_coding	0.0763204	1.62891e-12	1.62891e-12	1.13828e-11	3.25781e-12	DTU	Non-Significant
ENST00000338779.10	MSBB BM36	ENSG00000132613.14	MTSS1L	0.631635	0.000590353	0.67334	0.00343647	protein_coding	protein_coding	0.030318	NA	NA	NA	NA	Non-Significant	DEG
ENST00000562883.6	MSBB BM36	ENSG00000132613.14	MTSS1L	0.631635	0.000590353	0.665744	0.0113429	protein_coding	protein_coding	0.00360349	NA	NA	NA	NA	Non-Significant	DEG
ENST00000576338.1	MSBB BM36	ENSG00000132613.14	MTSS1L	0.631635	0.000590353	0.466496	0.0234012	protein_coding	protein_coding	-0.0339768	NA	NA	NA	NA	Non-Significant	DEG
ENST00000616026.4	MSBB BM36	ENSG00000132613.14	MTSS1L	0.631635	0.000590353	1.02077	0.0461061	protein_coding	protein_coding	5.00455e-05	NA	NA	NA	NA	Non-Significant	DEG
ENST00000265517.9	MAYO	ENSG00000138823.13	MTTP	0.684456	8.20423e-07	0.618137	0.202813	protein_coding	protein_coding	-0.0694855	NA	NA	NA	NA	NA	DEG
ENST00000422897.6	MAYO	ENSG00000138823.13	MTTP	0.684456	8.20423e-07	0.6289	0.037378	protein_coding	protein_coding	-0.0144485	NA	NA	NA	NA	Non-Significant	DEG
ENST00000457717.5	MAYO	ENSG00000138823.13	MTTP	0.684456	8.20423e-07	1.06716	0.262722	protein_coding	protein_coding	0.0976581	NA	NA	NA	NA	NA	DEG
ENST00000504724.1	MAYO	ENSG00000138823.13	MTTP	0.684456	8.20423e-07	0.0715008	1	protein_coding	nonsense_mediated_decay	-0.00742498	NA	NA	NA	NA	Non-Significant	DEG
ENST00000505094.5	MAYO	ENSG00000138823.13	MTTP	0.684456	8.20423e-07	-0.123701	1	protein_coding	nonsense_mediated_decay	-0.00135722	NA	NA	NA	NA	Non-Significant	DEG
ENST00000505142.5	MAYO	ENSG00000138823.13	MTTP	0.684456	8.20423e-07	0.0838202	1	protein_coding	nonsense_mediated_decay	0.000439744	NA	NA	NA	NA	Non-Significant	DEG
ENST00000506883.5	MAYO	ENSG00000138823.13	MTTP	0.684456	8.20423e-07	-0.138997	1	protein_coding	protein_coding	-0.0101125	NA	NA	NA	NA	Non-Significant	DEG
ENST00000511045.5	MAYO	ENSG00000138823.13	MTTP	0.684456	8.20423e-07	0.658544	0.596885	protein_coding	protein_coding	0.00633039	NA	NA	NA	NA	Non-Significant	DEG
ENST00000511610.5	MAYO	ENSG00000138823.13	MTTP	0.684456	8.20423e-07	-0.264454	1	protein_coding	nonsense_mediated_decay	-0.00349831	NA	NA	NA	NA	Non-Significant	DEG
ENST00000513404.5	MAYO	ENSG00000138823.13	MTTP	0.684456	8.20423e-07	-0.0957275	1	protein_coding	nonsense_mediated_decay	0.00255478	NA	NA	NA	NA	Non-Significant	DEG
ENST00000515141.5	MAYO	ENSG00000138823.13	MTTP	0.684456	8.20423e-07	-0.19047	1	protein_coding	nonsense_mediated_decay	-0.000653659	NA	NA	NA	NA	Non-Significant	DEG
ENST00000265517.9	MSBB BM36	ENSG00000138823.13	MTTP	0.634715	1.09492e-05	0.484897	0.264753	protein_coding	protein_coding	0.00382947	NA	NA	NA	NA	Non-Significant	DEG
ENST00000422897.6	MSBB BM36	ENSG00000138823.13	MTTP	0.634715	1.09492e-05	0.849391	0.0421171	protein_coding	protein_coding	0.0171705	NA	NA	NA	NA	Non-Significant	DEG
ENST00000457717.5	MSBB BM36	ENSG00000138823.13	MTTP	0.634715	1.09492e-05	1.0638	0.512924	protein_coding	protein_coding	0.0167898	NA	NA	NA	NA	Non-Significant	DEG
ENST00000504724.1	MSBB BM36	ENSG00000138823.13	MTTP	0.634715	1.09492e-05	0.276343	1	protein_coding	nonsense_mediated_decay	-0.03522	NA	NA	NA	NA	Non-Significant	DEG
ENST00000505094.5	MSBB BM36	ENSG00000138823.13	MTTP	0.634715	1.09492e-05	0.354538	1	protein_coding	nonsense_mediated_decay	0.00606642	NA	NA	NA	NA	Non-Significant	DEG
ENST00000505142.5	MSBB BM36	ENSG00000138823.13	MTTP	0.634715	1.09492e-05	0.146754	1	protein_coding	nonsense_mediated_decay	-0.0223217	NA	NA	NA	NA	Non-Significant	DEG
ENST00000506883.5	MSBB BM36	ENSG00000138823.13	MTTP	0.634715	1.09492e-05	0.883408	1	protein_coding	protein_coding	0.014182	NA	NA	NA	NA	Non-Significant	DEG
ENST00000511045.5	MSBB BM36	ENSG00000138823.13	MTTP	0.634715	1.09492e-05	0.524509	0.353507	protein_coding	protein_coding	-0.0110479	NA	NA	NA	NA	Non-Significant	DEG
ENST00000513404.5	MSBB BM36	ENSG00000138823.13	MTTP	0.634715	1.09492e-05	0.719878	1	protein_coding	nonsense_mediated_decay	0.0208369	NA	NA	NA	NA	Non-Significant	DEG
ENST00000515141.5	MSBB BM36	ENSG00000138823.13	MTTP	0.634715	1.09492e-05	0.218932	1	protein_coding	nonsense_mediated_decay	-0.00597747	NA	NA	NA	NA	Non-Significant	DEG
ENST00000324453.12	MAYO	ENSG00000180354.15	MTURN	-0.766197	6.84937e-07	-0.66801	0.000301834	protein_coding	protein_coding	0.0404619	NA	NA	NA	NA	Non-Significant	DEG
ENST00000324489.5	MAYO	ENSG00000180354.15	MTURN	-0.766197	6.84937e-07	-0.82252	1.33011e-08	protein_coding	protein_coding	-0.0432068	NA	NA	NA	NA	Non-Significant	DEG
ENST00000409688.1	MAYO	ENSG00000180354.15	MTURN	-0.766197	6.84937e-07	-0.448591	0.0380011	protein_coding	protein_coding	0.00242477	NA	NA	NA	NA	Non-Significant	DEG
ENST00000434060.1	MAYO	ENSG00000180354.15	MTURN	-0.766197	6.84937e-07	-0.141296	0.485453	protein_coding	protein_coding	0.000325297	NA	NA	NA	NA	Non-Significant	DEG
ENST00000324453.12	MSBB BM36	ENSG00000180354.15	MTURN	0.390522	0.00121983	0.150979	0.49059	protein_coding	protein_coding	-0.0440376	NA	NA	NA	NA	Non-Significant	DEG
ENST00000324489.5	MSBB BM36	ENSG00000180354.15	MTURN	0.390522	0.00121983	0.513784	0.00289599	protein_coding	protein_coding	0.0415691	NA	NA	NA	NA	Non-Significant	DEG
ENST00000409688.1	MSBB BM36	ENSG00000180354.15	MTURN	0.390522	0.00121983	0.433759	0.0498983	protein_coding	protein_coding	0.00255963	NA	NA	NA	NA	Non-Significant	DEG
ENST00000434060.1	MSBB BM36	ENSG00000180354.15	MTURN	0.390522	0.00121983	0.257246	0.00146163	protein_coding	protein_coding	-9.64524e-05	NA	NA	NA	NA	Non-Significant	DEG
ENST00000544260.3	MAYO	ENSG00000129422.14	MTUS1	0.0351161	0.84441	-1.37504	3.62373e-05	protein_coding	protein_coding	-0.0552974	3.87732e-12	3.87732e-12	2.41826e-11	1.93866e-11	DTU	Non-Significant
ENST00000262102.10	MSBB BM36	ENSG00000129422.14	MTUS1	0.506803	7.44799e-09	0.689228	0.0189027	protein_coding	protein_coding	0.00411516	NA	NA	NA	NA	Non-Significant	DEG
ENST00000297488.10	MSBB BM36	ENSG00000129422.14	MTUS1	0.506803	7.44799e-09	0.502059	4.65127e-05	protein_coding	protein_coding	0.0055611	NA	NA	NA	NA	Non-Significant	DEG
ENST00000381861.7	MSBB BM36	ENSG00000129422.14	MTUS1	0.506803	7.44799e-09	0.307458	0.305472	protein_coding	protein_coding	-0.000768208	NA	NA	NA	NA	Non-Significant	DEG
ENST00000381869.5	MSBB BM36	ENSG00000129422.14	MTUS1	0.506803	7.44799e-09	0.596116	0.897639	protein_coding	protein_coding	0.000299864	NA	NA	NA	NA	Non-Significant	DEG
ENST00000517413.5	MSBB BM36	ENSG00000129422.14	MTUS1	0.506803	7.44799e-09	0.487678	0.00023757	protein_coding	retained_intron	0.000888281	NA	NA	NA	NA	Non-Significant	DEG
ENST00000517721.5	MSBB BM36	ENSG00000129422.14	MTUS1	0.506803	7.44799e-09	0.0791981	0.888699	protein_coding	retained_intron	-0.0028621	NA	NA	NA	NA	Non-Significant	DEG
ENST00000517818.5	MSBB BM36	ENSG00000129422.14	MTUS1	0.506803	7.44799e-09	0.498302	0.727293	protein_coding	processed_transcript	0.000415782	NA	NA	NA	NA	Non-Significant	DEG
ENST00000518138.5	MSBB BM36	ENSG00000129422.14	MTUS1	0.506803	7.44799e-09	0.56915	0.131617	protein_coding	processed_transcript	0.00116231	NA	NA	NA	NA	Non-Significant	DEG
ENST00000518713.5	MSBB BM36	ENSG00000129422.14	MTUS1	0.506803	7.44799e-09	0.642328	3.16535e-05	protein_coding	processed_transcript	0.00342468	NA	NA	NA	NA	Non-Significant	DEG
ENST00000518755.1	MSBB BM36	ENSG00000129422.14	MTUS1	0.506803	7.44799e-09	0.49425	0.343794	protein_coding	processed_transcript	-0.00140096	NA	NA	NA	NA	Non-Significant	DEG
ENST00000518792.5	MSBB BM36	ENSG00000129422.14	MTUS1	0.506803	7.44799e-09	0.323566	0.174096	protein_coding	processed_transcript	-0.00487638	NA	NA	NA	NA	Non-Significant	DEG
ENST00000518889.1	MSBB BM36	ENSG00000129422.14	MTUS1	0.506803	7.44799e-09	0.466865	0.00948887	protein_coding	processed_transcript	-0.00014909	NA	NA	NA	NA	Non-Significant	DEG
ENST00000518891.1	MSBB BM36	ENSG00000129422.14	MTUS1	0.506803	7.44799e-09	0.421424	0.264423	protein_coding	processed_transcript	-0.000252926	NA	NA	NA	NA	Non-Significant	DEG
ENST00000518975.1	MSBB BM36	ENSG00000129422.14	MTUS1	0.506803	7.44799e-09	0.23392	0.0370377	protein_coding	processed_transcript	-0.00502503	NA	NA	NA	NA	Non-Significant	DEG
ENST00000519066.5	MSBB BM36	ENSG00000129422.14	MTUS1	0.506803	7.44799e-09	0.226564	0.429347	protein_coding	protein_coding	-0.00573166	NA	NA	NA	NA	Non-Significant	DEG
ENST00000519263.5	MSBB BM36	ENSG00000129422.14	MTUS1	0.506803	7.44799e-09	0.619254	2.21601e-07	protein_coding	protein_coding	0.00657204	NA	NA	NA	NA	Non-Significant	DEG
ENST00000520196.5	MSBB BM36	ENSG00000129422.14	MTUS1	0.506803	7.44799e-09	1.39316	0.108154	protein_coding	nonsense_mediated_decay	0.0010703	NA	NA	NA	NA	Non-Significant	DEG
ENST00000521635.5	MSBB BM36	ENSG00000129422.14	MTUS1	0.506803	7.44799e-09	0.720843	0.488471	protein_coding	processed_transcript	-4.60431e-05	NA	NA	NA	NA	Non-Significant	DEG
ENST00000521772.5	MSBB BM36	ENSG00000129422.14	MTUS1	0.506803	7.44799e-09	0.339884	0.0491166	protein_coding	processed_transcript	-0.00344391	NA	NA	NA	NA	Non-Significant	DEG
ENST00000521882.5	MSBB BM36	ENSG00000129422.14	MTUS1	0.506803	7.44799e-09	0.963412	0.00253619	protein_coding	processed_transcript	0.00274847	NA	NA	NA	NA	Non-Significant	DEG
ENST00000522149.5	MSBB BM36	ENSG00000129422.14	MTUS1	0.506803	7.44799e-09	-0.029526	0.94214	protein_coding	processed_transcript	-0.00860417	NA	NA	NA	NA	Non-Significant	DEG
ENST00000522757.5	MSBB BM36	ENSG00000129422.14	MTUS1	0.506803	7.44799e-09	0.632404	2.34791e-05	protein_coding	processed_transcript	0.00526974	NA	NA	NA	NA	Non-Significant	DEG
ENST00000523183.5	MSBB BM36	ENSG00000129422.14	MTUS1	0.506803	7.44799e-09	0.57179	0.000369674	protein_coding	processed_transcript	0.00258285	NA	NA	NA	NA	Non-Significant	DEG
ENST00000523471.5	MSBB BM36	ENSG00000129422.14	MTUS1	0.506803	7.44799e-09	0.321101	0.0236852	protein_coding	retained_intron	-0.00632518	NA	NA	NA	NA	Non-Significant	DEG
ENST00000523718.5	MSBB BM36	ENSG00000129422.14	MTUS1	0.506803	7.44799e-09	0.415258	0.0777489	protein_coding	retained_intron	-0.000838781	NA	NA	NA	NA	Non-Significant	DEG
ENST00000524044.5	MSBB BM36	ENSG00000129422.14	MTUS1	0.506803	7.44799e-09	0.517389	0.32735	protein_coding	processed_transcript	0.00013305	NA	NA	NA	NA	Non-Significant	DEG
ENST00000524371.5	MSBB BM36	ENSG00000129422.14	MTUS1	0.506803	7.44799e-09	0.712974	0.000137714	protein_coding	processed_transcript	0.00708232	NA	NA	NA	NA	Non-Significant	DEG
ENST00000544260.3	MSBB BM36	ENSG00000129422.14	MTUS1	0.506803	7.44799e-09	0.740786	1	protein_coding	protein_coding	0.000223711	NA	NA	NA	NA	Non-Significant	DEG
ENST00000634613.1	MSBB BM36	ENSG00000129422.14	MTUS1	0.506803	7.44799e-09	0.504997	0.905571	protein_coding	protein_coding	-0.00119594	NA	NA	NA	NA	Non-Significant	DEG
ENST00000609421.1	MSBB BM10	ENSG00000173171.14	MTX1	-0.0253922	0.68397	-0.227867	0.147734	protein_coding	protein_coding	-0.0615933	0.00927239	0.00927239	0.0118271	0.0278172	DTU	Non-Significant
ENST00000249442.10	MSBB BM44	ENSG00000128654.13	MTX2	-0.207765	0.0489362	-0.462994	0.236687	protein_coding	protein_coding	-0.0587015	0.000461132	0.000461132	0.00133777	0.0013834	DTU	Non-Significant
ENST00000249442.10	MSBB BM22	ENSG00000128654.13	MTX2	-0.219451	0.0219176	-0.536632	0.301409	protein_coding	protein_coding	-0.0628856	9.17538e-05	9.17538e-05	0.00038859	0.000275261	DTU	Non-Significant
ENST00000249442.10	MSBB BM36	ENSG00000128654.13	MTX2	-0.261006	0.0022112	-0.555311	0.236472	protein_coding	protein_coding	-0.0716567	3.28909e-07	3.28909e-07	1.29694e-06	9.86727e-07	DTU	Non-Significant
ENST00000512528.2	MAYO	ENSG00000177034.15	MTX3	-0.0451153	0.551486	0.150787	0.471164	protein_coding	protein_coding	0.0645378	0.000483548	0.000483548	0.000618374	0	DTU	Non-Significant
ENST00000617335.4	MAYO	ENSG00000177034.15	MTX3	-0.0451153	0.551486	-0.206714	0.00813762	protein_coding	protein_coding	-0.0880066	0.000483548	0.000483548	0.000618374	0	DTU	Non-Significant
ENST00000337604.6	MSBB BM36	ENSG00000185499.16	MUC1	0.947326	1.47591e-06	0.159437	1	protein_coding	protein_coding	-0.0120426	NA	NA	NA	NA	Non-Significant	DEG
ENST00000338684.9	MSBB BM36	ENSG00000185499.16	MUC1	0.947326	1.47591e-06	0.67453	1	protein_coding	protein_coding	0.00169211	NA	NA	NA	NA	Non-Significant	DEG
ENST00000342482.8	MSBB BM36	ENSG00000185499.16	MUC1	0.947326	1.47591e-06	0.316031	1	protein_coding	protein_coding	-0.0107689	NA	NA	NA	NA	Non-Significant	DEG
ENST00000343256.9	MSBB BM36	ENSG00000185499.16	MUC1	0.947326	1.47591e-06	0.452084	1	protein_coding	protein_coding	0.00283589	NA	NA	NA	NA	Non-Significant	DEG
ENST00000368389.6	MSBB BM36	ENSG00000185499.16	MUC1	0.947326	1.47591e-06	0.490132	1	protein_coding	protein_coding	0.0054426	NA	NA	NA	NA	Non-Significant	DEG
ENST00000368390.7	MSBB BM36	ENSG00000185499.16	MUC1	0.947326	1.47591e-06	0.665872	1	protein_coding	protein_coding	0.026966	NA	NA	NA	NA	Non-Significant	DEG
ENST00000368392.7	MSBB BM36	ENSG00000185499.16	MUC1	0.947326	1.47591e-06	-0.0697863	1	protein_coding	protein_coding	-0.0175595	NA	NA	NA	NA	Non-Significant	DEG
ENST00000368393.7	MSBB BM36	ENSG00000185499.16	MUC1	0.947326	1.47591e-06	0.866697	1	protein_coding	protein_coding	0.00148933	NA	NA	NA	NA	Non-Significant	DEG
ENST00000368396.8	MSBB BM36	ENSG00000185499.16	MUC1	0.947326	1.47591e-06	0.519878	1	protein_coding	protein_coding	0.0223578	NA	NA	NA	NA	Non-Significant	DEG
ENST00000368398.7	MSBB BM36	ENSG00000185499.16	MUC1	0.947326	1.47591e-06	-0.0955932	1	protein_coding	protein_coding	-0.0326279	NA	NA	NA	NA	Non-Significant	DEG
ENST00000438413.5	MSBB BM36	ENSG00000185499.16	MUC1	0.947326	1.47591e-06	-0.579365	1	protein_coding	protein_coding	-0.0403688	NA	NA	NA	NA	Non-Significant	DEG
ENST00000457295.6	MSBB BM36	ENSG00000185499.16	MUC1	0.947326	1.47591e-06	0.384278	1	protein_coding	protein_coding	0.0014111	NA	NA	NA	NA	Non-Significant	DEG
ENST00000462215.5	MSBB BM36	ENSG00000185499.16	MUC1	0.947326	1.47591e-06	0.41358	1	protein_coding	protein_coding	0.00147053	NA	NA	NA	NA	Non-Significant	DEG
ENST00000462317.5	MSBB BM36	ENSG00000185499.16	MUC1	0.947326	1.47591e-06	0.753261	0.341786	protein_coding	protein_coding	0.0270541	NA	NA	NA	NA	Non-Significant	DEG
ENST00000466913.1	MSBB BM36	ENSG00000185499.16	MUC1	0.947326	1.47591e-06	0.675281	1	protein_coding	processed_transcript	0.00700577	NA	NA	NA	NA	Non-Significant	DEG
ENST00000467134.5	MSBB BM36	ENSG00000185499.16	MUC1	0.947326	1.47591e-06	0.124869	1	protein_coding	nonsense_mediated_decay	-0.0121939	NA	NA	NA	NA	Non-Significant	DEG
ENST00000468978.2	MSBB BM36	ENSG00000185499.16	MUC1	0.947326	1.47591e-06	0.814473	0.114483	protein_coding	retained_intron	-0.00284427	NA	NA	NA	NA	Non-Significant	DEG
ENST00000471283.5	MSBB BM36	ENSG00000185499.16	MUC1	0.947326	1.47591e-06	0.226793	1	protein_coding	protein_coding	-0.00240692	NA	NA	NA	NA	Non-Significant	DEG
ENST00000485118.5	MSBB BM36	ENSG00000185499.16	MUC1	0.947326	1.47591e-06	1.11767	0.0416687	protein_coding	protein_coding	0.0197163	NA	NA	NA	NA	Non-Significant	DEG
ENST00000610359.4	MSBB BM36	ENSG00000185499.16	MUC1	0.947326	1.47591e-06	-0.0317262	1	protein_coding	protein_coding	-0.0113861	NA	NA	NA	NA	Non-Significant	DEG
ENST00000610468.4	MSBB BM36	ENSG00000185499.16	MUC1	0.947326	1.47591e-06	0.74079	1	protein_coding	nonsense_mediated_decay	0.00733789	NA	NA	NA	NA	Non-Significant	DEG
ENST00000611571.4	MSBB BM36	ENSG00000185499.16	MUC1	0.947326	1.47591e-06	1.16952	0.0855801	protein_coding	protein_coding	0.00141641	NA	NA	NA	NA	Non-Significant	DEG
ENST00000611577.4	MSBB BM36	ENSG00000185499.16	MUC1	0.947326	1.47591e-06	0.317263	1	protein_coding	protein_coding	-0.00115568	NA	NA	NA	NA	Non-Significant	DEG
ENST00000612778.4	MSBB BM36	ENSG00000185499.16	MUC1	0.947326	1.47591e-06	2.48693	1	protein_coding	protein_coding	0.0128166	NA	NA	NA	NA	Non-Significant	DEG
ENST00000614519.4	MSBB BM36	ENSG00000185499.16	MUC1	0.947326	1.47591e-06	0.978611	1	protein_coding	protein_coding	-0.00161474	NA	NA	NA	NA	Non-Significant	DEG
ENST00000615517.4	MSBB BM36	ENSG00000185499.16	MUC1	0.947326	1.47591e-06	0.464761	1	protein_coding	protein_coding	0.00940518	NA	NA	NA	NA	Non-Significant	DEG
ENST00000620103.4	MSBB BM36	ENSG00000185499.16	MUC1	0.947326	1.47591e-06	1.00472	0.44728	protein_coding	protein_coding	-0.00613139	NA	NA	NA	NA	Non-Significant	DEG
ENST00000620770.1	MSBB BM36	ENSG00000185499.16	MUC1	0.947326	1.47591e-06	0.932654	1	protein_coding	retained_intron	-0.000910861	NA	NA	NA	NA	Non-Significant	DEG
ENST00000305119.3	MSBB BM10	ENSG00000205277.9	MUC12	-0.396791	0.0079918	-0.724972	1	protein_coding	nonsense_mediated_decay	0.00157104	NA	NA	NA	NA	Non-Significant	DEG
ENST00000379442.7	MSBB BM10	ENSG00000205277.9	MUC12	-0.396791	0.0079918	-0.25717	0.794421	protein_coding	protein_coding	0.00558454	NA	NA	NA	NA	Non-Significant	DEG
ENST00000467414.1	MSBB BM10	ENSG00000205277.9	MUC12	-0.396791	0.0079918	-0.0179807	1	protein_coding	processed_transcript	0.0170375	NA	NA	NA	NA	Non-Significant	DEG
ENST00000473098.5	MSBB BM10	ENSG00000205277.9	MUC12	-0.396791	0.0079918	-0.700753	1	protein_coding	processed_transcript	-0.0258971	NA	NA	NA	NA	Non-Significant	DEG
ENST00000474482.1	MSBB BM10	ENSG00000205277.9	MUC12	-0.396791	0.0079918	-0.352718	1	protein_coding	retained_intron	-0.000355036	NA	NA	NA	NA	Non-Significant	DEG
ENST00000536621.5	MSBB BM10	ENSG00000205277.9	MUC12	-0.396791	0.0079918	-0.215826	0.813977	protein_coding	protein_coding	0.00206479	NA	NA	NA	NA	Non-Significant	DEG
ENST00000305119.3	MSBB BM44	ENSG00000205277.9	MUC12	-0.465297	0.00711156	-0.575917	1	protein_coding	nonsense_mediated_decay	-0.0168587	NA	NA	NA	NA	Non-Significant	DEG
ENST00000379442.7	MSBB BM44	ENSG00000205277.9	MUC12	-0.465297	0.00711156	-0.107102	1	protein_coding	protein_coding	0.00689603	NA	NA	NA	NA	Non-Significant	DEG
ENST00000467414.1	MSBB BM44	ENSG00000205277.9	MUC12	-0.465297	0.00711156	-0.535329	1	protein_coding	processed_transcript	0.016636	NA	NA	NA	NA	Non-Significant	DEG
ENST00000473098.5	MSBB BM44	ENSG00000205277.9	MUC12	-0.465297	0.00711156	-0.754248	1	protein_coding	processed_transcript	-0.0674541	0.0444377	0.0444377	0.0450602	0	DTU	DEG
ENST00000474482.1	MSBB BM44	ENSG00000205277.9	MUC12	-0.465297	0.00711156	-0.434357	1	protein_coding	retained_intron	0.0475713	0.0444377	0.0444377	0.0450602	0	Non-Significant	DEG
ENST00000536621.5	MSBB BM44	ENSG00000205277.9	MUC12	-0.465297	0.00711156	0.117023	1	protein_coding	protein_coding	0.0131969	NA	NA	NA	NA	Non-Significant	DEG
ENST00000305119.3	MAYO	ENSG00000205277.9	MUC12	-0.423892	0.00221523	-0.0587352	1	protein_coding	nonsense_mediated_decay	0.000749468	NA	NA	NA	NA	Non-Significant	DEG
ENST00000379442.7	MAYO	ENSG00000205277.9	MUC12	-0.423892	0.00221523	0.419848	0.702565	protein_coding	protein_coding	0.00319271	NA	NA	NA	NA	Non-Significant	DEG
ENST00000467414.1	MAYO	ENSG00000205277.9	MUC12	-0.423892	0.00221523	-0.605148	0.0935837	protein_coding	processed_transcript	-0.00605347	NA	NA	NA	NA	Non-Significant	DEG
ENST00000473098.5	MAYO	ENSG00000205277.9	MUC12	-0.423892	0.00221523	-0.63797	0.000195712	protein_coding	processed_transcript	-0.0492907	0.0135306	0.0135306	0.0141772	0	Non-Significant	DEG
ENST00000474482.1	MAYO	ENSG00000205277.9	MUC12	-0.423892	0.00221523	-0.32742	0.0748383	protein_coding	retained_intron	0.0516452	0.0135306	0.0135306	0.0141772	0	DTU	DEG
ENST00000536621.5	MAYO	ENSG00000205277.9	MUC12	-0.423892	0.00221523	-0.412806	0.540398	protein_coding	protein_coding	-0.000243246	NA	NA	NA	NA	Non-Significant	DEG
ENST00000281268.12	MSBB BM36	ENSG00000169550.13	MUC15	-0.413554	0.00170434	0.43529	0.629623	protein_coding	protein_coding	0.119618	NA	NA	NA	NA	NA	DEG
ENST00000436318.6	MSBB BM36	ENSG00000169550.13	MUC15	-0.413554	0.00170434	-0.830584	0.691537	protein_coding	protein_coding	-0.0289879	NA	NA	NA	NA	Non-Significant	DEG
ENST00000455601.6	MSBB BM36	ENSG00000169550.13	MUC15	-0.413554	0.00170434	-0.809232	0.309049	protein_coding	protein_coding	-0.0697959	NA	NA	NA	NA	NA	DEG
ENST00000527569.1	MSBB BM36	ENSG00000169550.13	MUC15	-0.413554	0.00170434	-0.144833	0.935433	protein_coding	protein_coding	0.0102117	NA	NA	NA	NA	Non-Significant	DEG
ENST00000529533.5	MSBB BM36	ENSG00000169550.13	MUC15	-0.413554	0.00170434	-0.717003	0.0383829	protein_coding	protein_coding	-0.0347523	NA	NA	NA	NA	Non-Significant	DEG
ENST00000648230.1	MSBB BM36	ENSG00000169550.13	MUC15	-0.413554	0.00170434	-0.394565	0.0510918	protein_coding	protein_coding	0.00369926	NA	NA	NA	NA	Non-Significant	DEG
ENST00000561890.1	MAYO	ENSG00000261272.1	MUC22	-1.46999	0.000133967	-1.44827	0.000335567	protein_coding	protein_coding	0	NA	NA	NA	NA	Non-Significant	DEG
ENST00000621226.2	ROSMAP	ENSG00000215182.8	MUC5AC	-0.709497	0.000678554	-0.723613	0.00165957	protein_coding	protein_coding	0	NA	NA	NA	NA	Non-Significant	DEG
ENST00000636567.1	ROSMAP	ENSG00000283158.1	MUC5AC	-0.709497	0.000678554	-0.723613	0.00165957	protein_coding	protein_coding	0	NA	NA	NA	NA	Non-Significant	DEG
ENST00000525715.5	MAYO	ENSG00000117983.17	MUC5B	-0.685541	0.00917775	-0.729983	0.206426	protein_coding	retained_intron	-0.00221194	NA	NA	NA	NA	Non-Significant	DEG
ENST00000526859.1	MAYO	ENSG00000117983.17	MUC5B	-0.685541	0.00917775	-1.031	1	protein_coding	protein_coding	-0.0261883	NA	NA	NA	NA	Non-Significant	DEG
ENST00000527802.1	MAYO	ENSG00000117983.17	MUC5B	-0.685541	0.00917775	-0.0840032	1	protein_coding	processed_transcript	0.040901	NA	NA	NA	NA	Non-Significant	DEG
ENST00000529681.5	MAYO	ENSG00000117983.17	MUC5B	-0.685541	0.00917775	-0.725895	0.00349501	protein_coding	protein_coding	-0.00912852	NA	NA	NA	NA	Non-Significant	DEG
ENST00000531082.1	MAYO	ENSG00000117983.17	MUC5B	-0.685541	0.00917775	-0.468995	1	protein_coding	retained_intron	-0.00337592	NA	NA	NA	NA	Non-Significant	DEG
ENST00000619759.1	MAYO	ENSG00000277281.3	MUC6	-0.774034	0.00427297	0.188833	1	polymorphic_pseudogene	protein_coding	0.00303622	NA	NA	NA	NA	Non-Significant	DEG
ENST00000621433.1	MAYO	ENSG00000277518.3	MUC6	-0.694456	0.00223796	-0.7089	1	polymorphic_pseudogene	protein_coding	-0.00366542	NA	NA	NA	NA	Non-Significant	DEG
ENST00000626712.1	MAYO	ENSG00000277281.3	MUC6	-0.774034	0.00427297	-0.634279	1	polymorphic_pseudogene	processed_transcript	-0.0117339	NA	NA	NA	NA	Non-Significant	DEG
ENST00000626903.1	MAYO	ENSG00000277518.3	MUC6	-0.694456	0.00223796	-0.891489	1	polymorphic_pseudogene	processed_transcript	-0.0280726	NA	NA	NA	NA	Non-Significant	DEG
ENST00000627256.2	MAYO	ENSG00000277518.3	MUC6	-0.694456	0.00223796	-0.60617	0.00748205	polymorphic_pseudogene	polymorphic_pseudogene	0.0367689	NA	NA	NA	NA	Non-Significant	DEG
ENST00000627926.2	MAYO	ENSG00000277281.3	MUC6	-0.774034	0.00427297	-0.656181	0.0299085	polymorphic_pseudogene	polymorphic_pseudogene	0.0101179	NA	NA	NA	NA	Non-Significant	DEG
ENST00000628539.1	MAYO	ENSG00000277518.3	MUC6	-0.694456	0.00223796	-0.599927	1	polymorphic_pseudogene	processed_transcript	0.00299775	NA	NA	NA	NA	Non-Significant	DEG
ENST00000629229.1	MAYO	ENSG00000277518.3	MUC6	-0.694456	0.00223796	-0.634279	1	polymorphic_pseudogene	processed_transcript	-0.00802874	NA	NA	NA	NA	Non-Significant	DEG
ENST00000630053.1	MAYO	ENSG00000277281.3	MUC6	-0.774034	0.00427297	-0.891489	1	polymorphic_pseudogene	processed_transcript	-0.0255637	NA	NA	NA	NA	Non-Significant	DEG
ENST00000630506.1	MAYO	ENSG00000277281.3	MUC6	-0.774034	0.00427297	-0.599927	1	polymorphic_pseudogene	processed_transcript	0.0241489	NA	NA	NA	NA	Non-Significant	DEG
ENST00000591806.5	MSBB BM44	ENSG00000160953.15	MUM1	0.0864432	0.0549758	-0.146106	0.0819325	protein_coding	protein_coding	-0.0502868	0.00014412	0.00014412	0.000535023	0.00115296	DTU	Non-Significant
ENST00000591806.5	MSBB BM36	ENSG00000160953.15	MUM1	0.12491	0.038418	-0.11602	0.479801	protein_coding	protein_coding	-0.0613996	2.98152e-05	2.98152e-05	7.36722e-05	0.000238521	DTU	Non-Significant
ENST00000357175.6	MAYO	ENSG00000157502.13	MUM1L1	0.0074883	0.972986	0.14784	0.735159	protein_coding	protein_coding	0.0502252	0.0140938	0.0140938	0.0147247	0	DTU	Non-Significant
ENST00000372552.1	MAYO	ENSG00000157502.13	MUM1L1	0.0074883	0.972986	-0.0989048	0.643588	protein_coding	protein_coding	-0.0554072	0.0140938	0.0140938	0.0147247	0	DTU	Non-Significant
ENST00000337685.6	MSBB BM36	ENSG00000157502.13	MUM1L1	-0.480867	0.00689155	-0.682892	0.27952	protein_coding	protein_coding	-0.0068836	NA	NA	NA	NA	Non-Significant	DEG
ENST00000357175.6	MSBB BM36	ENSG00000157502.13	MUM1L1	-0.480867	0.00689155	-0.630502	0.0342441	protein_coding	protein_coding	-0.0831295	NA	NA	NA	NA	NA	DEG
ENST00000372552.1	MSBB BM36	ENSG00000157502.13	MUM1L1	-0.480867	0.00689155	-0.00306819	0.996968	protein_coding	protein_coding	0.0900182	NA	NA	NA	NA	NA	DEG
ENST00000357402.9	MSBB BM36	ENSG00000013364.18	MVP	0.410933	7.77772e-05	0.632046	0.0155143	protein_coding	protein_coding	0.0438951	NA	NA	NA	NA	Non-Significant	DEG
ENST00000395353.5	MSBB BM36	ENSG00000013364.18	MVP	0.410933	7.77772e-05	0.174625	0.706894	protein_coding	protein_coding	-0.0208831	NA	NA	NA	NA	Non-Significant	DEG
ENST00000563096.1	MSBB BM36	ENSG00000013364.18	MVP	0.410933	7.77772e-05	0.468302	1	protein_coding	retained_intron	0.000472089	NA	NA	NA	NA	Non-Significant	DEG
ENST00000563558.5	MSBB BM36	ENSG00000013364.18	MVP	0.410933	7.77772e-05	0.41358	1	protein_coding	protein_coding	0.000724742	NA	NA	NA	NA	Non-Significant	DEG
ENST00000563915.5	MSBB BM36	ENSG00000013364.18	MVP	0.410933	7.77772e-05	0.502818	1	protein_coding	protein_coding	0.000969072	NA	NA	NA	NA	Non-Significant	DEG
ENST00000565164.1	MSBB BM36	ENSG00000013364.18	MVP	0.410933	7.77772e-05	0.704325	0.0526991	protein_coding	protein_coding	0.0133155	NA	NA	NA	NA	Non-Significant	DEG
ENST00000565830.5	MSBB BM36	ENSG00000013364.18	MVP	0.410933	7.77772e-05	0.463077	0.485081	protein_coding	processed_transcript	-0.00136166	NA	NA	NA	NA	Non-Significant	DEG
ENST00000566066.5	MSBB BM36	ENSG00000013364.18	MVP	0.410933	7.77772e-05	0.364139	0.176074	protein_coding	protein_coding	-0.00288736	NA	NA	NA	NA	Non-Significant	DEG
ENST00000566252.1	MSBB BM36	ENSG00000013364.18	MVP	0.410933	7.77772e-05	0.274555	0.827171	protein_coding	protein_coding	-0.00262952	NA	NA	NA	NA	Non-Significant	DEG
ENST00000566554.1	MSBB BM36	ENSG00000013364.18	MVP	0.410933	7.77772e-05	0.440628	0.0909448	protein_coding	processed_transcript	0.000332884	NA	NA	NA	NA	Non-Significant	DEG
ENST00000566859.5	MSBB BM36	ENSG00000013364.18	MVP	0.410933	7.77772e-05	-0.112659	1	protein_coding	nonsense_mediated_decay	-0.000998196	NA	NA	NA	NA	Non-Significant	DEG
ENST00000568068.1	MSBB BM36	ENSG00000013364.18	MVP	0.410933	7.77772e-05	0.494257	0.412175	protein_coding	retained_intron	0.00232938	NA	NA	NA	NA	Non-Significant	DEG
ENST00000569612.1	MSBB BM36	ENSG00000013364.18	MVP	0.410933	7.77772e-05	0.210722	0.0101374	protein_coding	retained_intron	-0.0302853	NA	NA	NA	NA	Non-Significant	DEG
ENST00000569887.1	MSBB BM36	ENSG00000013364.18	MVP	0.410933	7.77772e-05	-0.869727	1	protein_coding	nonsense_mediated_decay	-0.00378945	NA	NA	NA	NA	Non-Significant	DEG
ENST00000570061.1	MSBB BM36	ENSG00000013364.18	MVP	0.410933	7.77772e-05	0.880755	0.110207	protein_coding	processed_transcript	0.00292432	NA	NA	NA	NA	Non-Significant	DEG
ENST00000570234.5	MSBB BM36	ENSG00000013364.18	MVP	0.410933	7.77772e-05	0.537607	0.0155564	protein_coding	protein_coding	-0.00221451	NA	NA	NA	NA	Non-Significant	DEG
ENST00000398598.7	MAYO	ENSG00000157601.13	MX1	-0.0247772	0.829804	0.201383	0.289073	protein_coding	protein_coding	0.0675654	1.08805e-05	1.08805e-05	1.84736e-05	3.26414e-05	DTU	Non-Significant
ENST00000423571.6	MAYO	ENSG00000213347.10	MXD3	-0.455468	0.000148026	-0.582793	0.0130071	protein_coding	protein_coding	-0.000423139	NA	NA	NA	NA	Non-Significant	DEG
ENST00000427908.6	MAYO	ENSG00000213347.10	MXD3	-0.455468	0.000148026	-0.123055	0.600229	protein_coding	protein_coding	0.00761748	NA	NA	NA	NA	Non-Significant	DEG
ENST00000439742.6	MAYO	ENSG00000213347.10	MXD3	-0.455468	0.000148026	-0.464652	0.000555045	protein_coding	protein_coding	-0.00718246	NA	NA	NA	NA	Non-Significant	DEG
ENST00000502529.1	MAYO	ENSG00000213347.10	MXD3	-0.455468	0.000148026	-0.293007	1	protein_coding	protein_coding	-0.000929425	NA	NA	NA	NA	Non-Significant	DEG
ENST00000503473.5	MAYO	ENSG00000213347.10	MXD3	-0.455468	0.000148026	0.54044	0.638245	protein_coding	retained_intron	0.0160895	NA	NA	NA	NA	Non-Significant	DEG
ENST00000503782.1	MAYO	ENSG00000213347.10	MXD3	-0.455468	0.000148026	-0.616063	0.000444247	protein_coding	retained_intron	-0.0224047	NA	NA	NA	NA	Non-Significant	DEG
ENST00000509339.1	MAYO	ENSG00000213347.10	MXD3	-0.455468	0.000148026	-0.336138	0.0944046	protein_coding	retained_intron	0.0107866	NA	NA	NA	NA	Non-Significant	DEG
ENST00000513063.5	MAYO	ENSG00000213347.10	MXD3	-0.455468	0.000148026	-0.141303	1	protein_coding	protein_coding	0.00114237	NA	NA	NA	NA	Non-Significant	DEG
ENST00000513169.1	MAYO	ENSG00000213347.10	MXD3	-0.455468	0.000148026	-0.458506	0.0243432	protein_coding	protein_coding	-0.00468634	NA	NA	NA	NA	Non-Significant	DEG
ENST00000337190.6	MSBB BM36	ENSG00000123933.16	MXD4	0.390036	0.00589396	0.346072	0.0835405	protein_coding	protein_coding	-0.0125907	NA	NA	NA	NA	Non-Significant	DEG
ENST00000510822.1	MSBB BM36	ENSG00000123933.16	MXD4	0.390036	0.00589396	0.624118	0.00432246	protein_coding	nonsense_mediated_decay	0.00516892	NA	NA	NA	NA	Non-Significant	DEG
ENST00000513372.5	MSBB BM36	ENSG00000123933.16	MXD4	0.390036	0.00589396	0.427928	0.00197119	protein_coding	retained_intron	0.0134954	NA	NA	NA	NA	Non-Significant	DEG
ENST00000513380.1	MSBB BM36	ENSG00000123933.16	MXD4	0.390036	0.00589396	0.364789	0.0783148	protein_coding	nonsense_mediated_decay	-0.00825755	NA	NA	NA	NA	Non-Significant	DEG
ENST00000515378.5	MSBB BM36	ENSG00000123933.16	MXD4	0.390036	0.00589396	0.408183	0.479143	protein_coding	processed_transcript	0.0021772	NA	NA	NA	NA	Non-Significant	DEG
ENST00000239007.11	MAYO	ENSG00000119950.20	MXI1	0.185924	0.0254438	0.544659	1.1812e-07	protein_coding	protein_coding	0.116615	4.53998e-25	4.53998e-25	2.59149e-23	1.36199e-24	DTU	Non-Significant
ENST00000361248.8	MAYO	ENSG00000119950.20	MXI1	0.185924	0.0254438	-0.151794	0.358661	protein_coding	protein_coding	-0.0513702	4.53998e-25	6.06642e-07	2.59149e-23	1.81993e-06	DTU	Non-Significant
ENST00000239007.11	MSBB BM36	ENSG00000119950.20	MXI1	0.443633	1.97775e-08	0.231303	0.125005	protein_coding	protein_coding	-0.0338266	0.00475938	0.0719134	0.006413	0.287654	Non-Significant	DEG
ENST00000332674.9	MSBB BM36	ENSG00000119950.20	MXI1	0.443633	1.97775e-08	0.342471	0.00160536	protein_coding	protein_coding	-0.0122779	0.00475938	1	0.006413	1	Non-Significant	DEG
ENST00000361248.8	MSBB BM36	ENSG00000119950.20	MXI1	0.443633	1.97775e-08	0.997486	0.000173615	protein_coding	protein_coding	0.0670419	0.00475938	0.00475938	0.006413	0.0190375	DTU	DEG
ENST00000369612.1	MSBB BM36	ENSG00000119950.20	MXI1	0.443633	1.97775e-08	0.995575	0.553676	protein_coding	protein_coding	0.00146451	NA	NA	NA	NA	Non-Significant	DEG
ENST00000393134.5	MSBB BM36	ENSG00000119950.20	MXI1	0.443633	1.97775e-08	0.188736	1	protein_coding	protein_coding	0.000678244	NA	NA	NA	NA	Non-Significant	DEG
ENST00000442296.5	MSBB BM36	ENSG00000119950.20	MXI1	0.443633	1.97775e-08	0.273859	0.727293	protein_coding	protein_coding	4.7453e-06	NA	NA	NA	NA	Non-Significant	DEG
ENST00000453116.5	MSBB BM36	ENSG00000119950.20	MXI1	0.443633	1.97775e-08	0.532564	1	protein_coding	protein_coding	0.000636082	NA	NA	NA	NA	Non-Significant	DEG
ENST00000460667.5	MSBB BM36	ENSG00000119950.20	MXI1	0.443633	1.97775e-08	0.0720358	0.834668	protein_coding	processed_transcript	-0.00589606	0.00475938	0.373475	0.006413	1	Non-Significant	DEG
ENST00000484030.5	MSBB BM36	ENSG00000119950.20	MXI1	0.443633	1.97775e-08	-0.257844	0.601634	protein_coding	processed_transcript	-0.0159623	0.00475938	0.0317188	0.006413	0.126875	Non-Significant	DEG
ENST00000485566.1	MSBB BM36	ENSG00000119950.20	MXI1	0.443633	1.97775e-08	0.403521	0.00160634	protein_coding	processed_transcript	-0.00187814	0.00475938	1	0.006413	1	Non-Significant	DEG
ENST00000375036.6	MSBB BM36	ENSG00000182534.13	MXRA7	0.0371664	0.690731	0.257942	0.0560158	protein_coding	protein_coding	0.0719953	0.000185219	0.00176625	0.000381011	0.00706502	DTU	Non-Significant
ENST00000449428.6	MSBB BM36	ENSG00000182534.13	MXRA7	0.0371664	0.690731	-0.287985	0.134722	protein_coding	protein_coding	-0.0840464	0.000185219	0.000185219	0.000381011	0.000740874	DTU	Non-Significant
ENST00000478517.5	MSBB BM36	ENSG00000162576.16	MXRA8	0.13649	0.470727	-0.346013	0.406287	protein_coding	retained_intron	-0.0584149	0.00011326	0.00011326	0.000245088	0.000679562	DTU	Non-Significant
ENST00000409745.2	MSBB BM36	ENSG00000185105.5	MYADML2	-0.533373	0.000239267	-0.524963	0.00325673	protein_coding	protein_coding	0	NA	NA	NA	NA	Non-Significant	DEG
ENST00000316528.12	MAYO	ENSG00000118513.18	MYB	-0.672944	1.51103e-05	-0.276321	0.808921	protein_coding	protein_coding	0.00360641	NA	NA	NA	NA	Non-Significant	DEG
ENST00000341911.9	MAYO	ENSG00000118513.18	MYB	-0.672944	1.51103e-05	-0.197687	1	protein_coding	protein_coding	-0.00161251	NA	NA	NA	NA	Non-Significant	DEG
ENST00000367812.6	MAYO	ENSG00000118513.18	MYB	-0.672944	1.51103e-05	-0.672762	0.152956	protein_coding	nonsense_mediated_decay	0.00925722	NA	NA	NA	NA	Non-Significant	DEG
ENST00000367814.8	MAYO	ENSG00000118513.18	MYB	-0.672944	1.51103e-05	-1.17436	1	protein_coding	protein_coding	-0.0137499	NA	NA	NA	NA	Non-Significant	DEG
ENST00000420123.6	MAYO	ENSG00000118513.18	MYB	-0.672944	1.51103e-05	-0.303249	1	protein_coding	protein_coding	-0.00217123	NA	NA	NA	NA	Non-Significant	DEG
ENST00000430686.2	MAYO	ENSG00000118513.18	MYB	-0.672944	1.51103e-05	-0.598894	1	protein_coding	protein_coding	-0.00206091	NA	NA	NA	NA	Non-Significant	DEG
ENST00000438901.6	MAYO	ENSG00000118513.18	MYB	-0.672944	1.51103e-05	-0.195883	1	protein_coding	nonsense_mediated_decay	0.000560194	NA	NA	NA	NA	Non-Significant	DEG
ENST00000442647.6	MAYO	ENSG00000118513.18	MYB	-0.672944	1.51103e-05	0.115831	1	protein_coding	protein_coding	0.00509218	NA	NA	NA	NA	Non-Significant	DEG
ENST00000525002.5	MAYO	ENSG00000118513.18	MYB	-0.672944	1.51103e-05	-0.23107	1	protein_coding	nonsense_mediated_decay	-0.00115091	NA	NA	NA	NA	Non-Significant	DEG
ENST00000525369.5	MAYO	ENSG00000118513.18	MYB	-0.672944	1.51103e-05	-1.08931	0.13191	protein_coding	protein_coding	-0.0187928	NA	NA	NA	NA	Non-Significant	DEG
ENST00000525477.5	MAYO	ENSG00000118513.18	MYB	-0.672944	1.51103e-05	-0.410616	1	protein_coding	nonsense_mediated_decay	-0.00177051	NA	NA	NA	NA	Non-Significant	DEG
ENST00000525514.5	MAYO	ENSG00000118513.18	MYB	-0.672944	1.51103e-05	-0.559034	1	protein_coding	nonsense_mediated_decay	-0.00145256	NA	NA	NA	NA	Non-Significant	DEG
ENST00000525940.5	MAYO	ENSG00000118513.18	MYB	-0.672944	1.51103e-05	-0.299641	1	protein_coding	nonsense_mediated_decay	-0.00224615	NA	NA	NA	NA	Non-Significant	DEG
ENST00000526320.5	MAYO	ENSG00000118513.18	MYB	-0.672944	1.51103e-05	0.877026	1	protein_coding	nonsense_mediated_decay	0.0208362	NA	NA	NA	NA	Non-Significant	DEG
ENST00000526889.5	MAYO	ENSG00000118513.18	MYB	-0.672944	1.51103e-05	-1.91726	1	protein_coding	nonsense_mediated_decay	-0.0217837	NA	NA	NA	NA	Non-Significant	DEG
ENST00000527615.5	MAYO	ENSG00000118513.18	MYB	-0.672944	1.51103e-05	-0.170086	0.665443	protein_coding	protein_coding	0.0419253	NA	NA	NA	NA	Non-Significant	DEG
ENST00000528140.5	MAYO	ENSG00000118513.18	MYB	-0.672944	1.51103e-05	-0.118291	1	protein_coding	nonsense_mediated_decay	0.00283793	NA	NA	NA	NA	Non-Significant	DEG
ENST00000528343.5	MAYO	ENSG00000118513.18	MYB	-0.672944	1.51103e-05	-0.640767	1	protein_coding	nonsense_mediated_decay	-0.00407505	NA	NA	NA	NA	Non-Significant	DEG
ENST00000529262.5	MAYO	ENSG00000118513.18	MYB	-0.672944	1.51103e-05	-0.455742	1	protein_coding	nonsense_mediated_decay	-0.00171032	NA	NA	NA	NA	Non-Significant	DEG
ENST00000529586.5	MAYO	ENSG00000118513.18	MYB	-0.672944	1.51103e-05	-0.678271	1	protein_coding	nonsense_mediated_decay	-0.0017697	NA	NA	NA	NA	Non-Significant	DEG
ENST00000531519.5	MAYO	ENSG00000118513.18	MYB	-0.672944	1.51103e-05	0	1	protein_coding	nonsense_mediated_decay	-0.00552179	NA	NA	NA	NA	Non-Significant	DEG
ENST00000531845.5	MAYO	ENSG00000118513.18	MYB	-0.672944	1.51103e-05	-1.81353	1	protein_coding	processed_transcript	-0.0122701	NA	NA	NA	NA	Non-Significant	DEG
ENST00000533808.5	MAYO	ENSG00000118513.18	MYB	-0.672944	1.51103e-05	0	1	protein_coding	nonsense_mediated_decay	0.00401463	NA	NA	NA	NA	Non-Significant	DEG
ENST00000533837.5	MAYO	ENSG00000118513.18	MYB	-0.672944	1.51103e-05	0.340949	1	protein_coding	nonsense_mediated_decay	0.00473293	NA	NA	NA	NA	Non-Significant	DEG
ENST00000534736.1	MAYO	ENSG00000118513.18	MYB	-0.672944	1.51103e-05	-0.157087	1	protein_coding	nonsense_mediated_decay	0.00342136	NA	NA	NA	NA	Non-Significant	DEG
ENST00000616088.4	MAYO	ENSG00000118513.18	MYB	-0.672944	1.51103e-05	-0.419721	1	protein_coding	protein_coding	0.00431588	NA	NA	NA	NA	Non-Significant	DEG
ENST00000618728.4	MAYO	ENSG00000118513.18	MYB	-0.672944	1.51103e-05	-0.671433	1	protein_coding	protein_coding	-0.00811154	NA	NA	NA	NA	Non-Significant	DEG
ENST00000517885.5	MSBB BM36	ENSG00000185697.16	MYBL1	0.496221	9.90088e-09	0.0531364	1	protein_coding	protein_coding	-0.00183886	NA	NA	NA	NA	Non-Significant	DEG
ENST00000518079.1	MSBB BM36	ENSG00000185697.16	MYBL1	0.496221	9.90088e-09	0.214112	1	protein_coding	processed_transcript	-0.000101546	NA	NA	NA	NA	Non-Significant	DEG
ENST00000522419.1	MSBB BM36	ENSG00000185697.16	MYBL1	0.496221	9.90088e-09	0.854152	0.0436034	protein_coding	processed_transcript	0.0169098	NA	NA	NA	NA	Non-Significant	DEG
ENST00000522677.7	MSBB BM36	ENSG00000185697.16	MYBL1	0.496221	9.90088e-09	0.409724	0.00496323	protein_coding	protein_coding	-0.0175288	NA	NA	NA	NA	Non-Significant	DEG
ENST00000523304.1	MSBB BM36	ENSG00000185697.16	MYBL1	0.496221	9.90088e-09	0.135965	0.578932	protein_coding	retained_intron	-0.0315704	NA	NA	NA	NA	Non-Significant	DEG
ENST00000524176.2	MSBB BM36	ENSG00000185697.16	MYBL1	0.496221	9.90088e-09	0.671172	0.00122355	protein_coding	protein_coding	0.0341297	NA	NA	NA	NA	Non-Significant	DEG
ENST00000361466.6	MAYO	ENSG00000196091.13	MYBPC1	0.479417	7.95553e-05	0.183859	0.717816	protein_coding	protein_coding	-0.00342114	NA	NA	NA	NA	Non-Significant	DEG
ENST00000392934.7	MAYO	ENSG00000196091.13	MYBPC1	0.479417	7.95553e-05	-0.373624	1	protein_coding	protein_coding	-1.66667e-05	NA	NA	NA	NA	Non-Significant	DEG
ENST00000452455.6	MAYO	ENSG00000196091.13	MYBPC1	0.479417	7.95553e-05	0.232524	0.609337	protein_coding	protein_coding	-0.000634928	NA	NA	NA	NA	Non-Significant	DEG
ENST00000536007.5	MAYO	ENSG00000196091.13	MYBPC1	0.479417	7.95553e-05	0.182953	0.902744	protein_coding	protein_coding	-0.000647061	NA	NA	NA	NA	Non-Significant	DEG
ENST00000541119.5	MAYO	ENSG00000196091.13	MYBPC1	0.479417	7.95553e-05	0.706782	0.731249	protein_coding	protein_coding	0.000182176	NA	NA	NA	NA	Non-Significant	DEG
ENST00000547405.5	MAYO	ENSG00000196091.13	MYBPC1	0.479417	7.95553e-05	-0.557196	0.651965	protein_coding	protein_coding	-0.00379009	NA	NA	NA	NA	Non-Significant	DEG
ENST00000547509.5	MAYO	ENSG00000196091.13	MYBPC1	0.479417	7.95553e-05	-2.7076	0.384135	protein_coding	protein_coding	-0.000251001	NA	NA	NA	NA	Non-Significant	DEG
ENST00000547627.5	MAYO	ENSG00000196091.13	MYBPC1	0.479417	7.95553e-05	-0.397523	1	protein_coding	retained_intron	-0.00045566	NA	NA	NA	NA	Non-Significant	DEG
ENST00000548298.5	MAYO	ENSG00000196091.13	MYBPC1	0.479417	7.95553e-05	0.752167	1	protein_coding	processed_transcript	0.000447154	NA	NA	NA	NA	Non-Significant	DEG
ENST00000548532.5	MAYO	ENSG00000196091.13	MYBPC1	0.479417	7.95553e-05	-0.167907	1	protein_coding	processed_transcript	-0.000451345	NA	NA	NA	NA	Non-Significant	DEG
ENST00000548834.1	MAYO	ENSG00000196091.13	MYBPC1	0.479417	7.95553e-05	-0.353717	1	protein_coding	retained_intron	-0.000337805	NA	NA	NA	NA	Non-Significant	DEG
ENST00000549145.5	MAYO	ENSG00000196091.13	MYBPC1	0.479417	7.95553e-05	0.448463	0.00197784	protein_coding	protein_coding	0.000369418	NA	NA	NA	NA	Non-Significant	DEG
ENST00000549608.1	MAYO	ENSG00000196091.13	MYBPC1	0.479417	7.95553e-05	0.522346	0.000124438	protein_coding	retained_intron	0.0286183	NA	NA	NA	NA	Non-Significant	DEG
ENST00000550312.5	MAYO	ENSG00000196091.13	MYBPC1	0.479417	7.95553e-05	-0.0529889	0.933537	protein_coding	retained_intron	-0.00101501	NA	NA	NA	NA	Non-Significant	DEG
ENST00000550501.3	MAYO	ENSG00000196091.13	MYBPC1	0.479417	7.95553e-05	-0.137766	0.803872	protein_coding	processed_transcript	-0.0176199	NA	NA	NA	NA	Non-Significant	DEG
ENST00000550514.5	MAYO	ENSG00000196091.13	MYBPC1	0.479417	7.95553e-05	0.248296	1	protein_coding	protein_coding	1.96685e-05	NA	NA	NA	NA	Non-Significant	DEG
ENST00000550812.1	MAYO	ENSG00000196091.13	MYBPC1	0.479417	7.95553e-05	0.00175098	1	protein_coding	processed_transcript	-0.000291839	NA	NA	NA	NA	Non-Significant	DEG
ENST00000551300.5	MAYO	ENSG00000196091.13	MYBPC1	0.479417	7.95553e-05	0.620274	1	protein_coding	protein_coding	6.09756e-05	NA	NA	NA	NA	Non-Significant	DEG
ENST00000552198.5	MAYO	ENSG00000196091.13	MYBPC1	0.479417	7.95553e-05	-0.0975317	1	protein_coding	retained_intron	-0.000145591	NA	NA	NA	NA	Non-Significant	DEG
ENST00000553190.5	MAYO	ENSG00000196091.13	MYBPC1	0.479417	7.95553e-05	0.631343	0.768328	protein_coding	protein_coding	-0.000599625	NA	NA	NA	NA	Non-Significant	DEG
ENST00000361466.6	MSBB BM36	ENSG00000196091.13	MYBPC1	0.386459	0.000495347	-0.772694	0.628416	protein_coding	protein_coding	-0.0082762	NA	NA	NA	NA	Non-Significant	DEG
ENST00000361685.6	MSBB BM36	ENSG00000196091.13	MYBPC1	0.386459	0.000495347	0	1	protein_coding	protein_coding	0.000286598	NA	NA	NA	NA	Non-Significant	DEG
ENST00000392934.7	MSBB BM36	ENSG00000196091.13	MYBPC1	0.386459	0.000495347	-0.257015	1	protein_coding	protein_coding	-0.000236173	NA	NA	NA	NA	Non-Significant	DEG
ENST00000452455.6	MSBB BM36	ENSG00000196091.13	MYBPC1	0.386459	0.000495347	-0.568877	0.393514	protein_coding	protein_coding	-0.00780018	NA	NA	NA	NA	Non-Significant	DEG
ENST00000536007.5	MSBB BM36	ENSG00000196091.13	MYBPC1	0.386459	0.000495347	-0.367992	0.698954	protein_coding	protein_coding	-0.00385287	NA	NA	NA	NA	Non-Significant	DEG
ENST00000541119.5	MSBB BM36	ENSG00000196091.13	MYBPC1	0.386459	0.000495347	-1.84373	0.290545	protein_coding	protein_coding	-0.00372685	NA	NA	NA	NA	Non-Significant	DEG
ENST00000547405.5	MSBB BM36	ENSG00000196091.13	MYBPC1	0.386459	0.000495347	-0.963577	0.11515	protein_coding	protein_coding	-0.0120047	NA	NA	NA	NA	Non-Significant	DEG
ENST00000547509.5	MSBB BM36	ENSG00000196091.13	MYBPC1	0.386459	0.000495347	0.324342	1	protein_coding	protein_coding	0.000252577	NA	NA	NA	NA	Non-Significant	DEG
ENST00000547627.5	MSBB BM36	ENSG00000196091.13	MYBPC1	0.386459	0.000495347	-0.872937	0.0580316	protein_coding	retained_intron	-0.00561455	NA	NA	NA	NA	Non-Significant	DEG
ENST00000548298.5	MSBB BM36	ENSG00000196091.13	MYBPC1	0.386459	0.000495347	-0.0341549	0.980185	protein_coding	processed_transcript	-0.00159624	NA	NA	NA	NA	Non-Significant	DEG
ENST00000548532.5	MSBB BM36	ENSG00000196091.13	MYBPC1	0.386459	0.000495347	0.248677	1	protein_coding	processed_transcript	-4.64372e-05	NA	NA	NA	NA	Non-Significant	DEG
ENST00000548834.1	MSBB BM36	ENSG00000196091.13	MYBPC1	0.386459	0.000495347	-0.955614	0.00576839	protein_coding	retained_intron	-0.00970804	NA	NA	NA	NA	Non-Significant	DEG
ENST00000549145.5	MSBB BM36	ENSG00000196091.13	MYBPC1	0.386459	0.000495347	0.0434231	0.905992	protein_coding	protein_coding	-0.00793567	NA	NA	NA	NA	Non-Significant	DEG
ENST00000549608.1	MSBB BM36	ENSG00000196091.13	MYBPC1	0.386459	0.000495347	0.485328	0.000584491	protein_coding	retained_intron	0.0794679	NA	NA	NA	NA	NA	DEG
ENST00000550312.5	MSBB BM36	ENSG00000196091.13	MYBPC1	0.386459	0.000495347	-1.03761	0.00144262	protein_coding	retained_intron	-0.0121508	NA	NA	NA	NA	Non-Significant	DEG
ENST00000550501.3	MSBB BM36	ENSG00000196091.13	MYBPC1	0.386459	0.000495347	0.825903	0.00148112	protein_coding	processed_transcript	0.0147056	NA	NA	NA	NA	Non-Significant	DEG
ENST00000550514.5	MSBB BM36	ENSG00000196091.13	MYBPC1	0.386459	0.000495347	-0.0189567	1	protein_coding	protein_coding	-0.00103287	NA	NA	NA	NA	Non-Significant	DEG
ENST00000550812.1	MSBB BM36	ENSG00000196091.13	MYBPC1	0.386459	0.000495347	-0.468688	1	protein_coding	processed_transcript	-0.0023622	NA	NA	NA	NA	Non-Significant	DEG
ENST00000551300.5	MSBB BM36	ENSG00000196091.13	MYBPC1	0.386459	0.000495347	-0.845606	0.475306	protein_coding	protein_coding	-0.00295804	NA	NA	NA	NA	Non-Significant	DEG
ENST00000552198.5	MSBB BM36	ENSG00000196091.13	MYBPC1	0.386459	0.000495347	-0.775849	0.472264	protein_coding	retained_intron	-0.00496787	NA	NA	NA	NA	Non-Significant	DEG
ENST00000553190.5	MSBB BM36	ENSG00000196091.13	MYBPC1	0.386459	0.000495347	-1.34028	0.38367	protein_coding	protein_coding	-0.0104407	NA	NA	NA	NA	Non-Significant	DEG
ENST00000259523.10	MAYO	ENSG00000136997.17	MYC	0.465605	0.000462206	0.349967	0.456413	protein_coding	protein_coding	-0.00118424	NA	NA	NA	NA	Non-Significant	DEG
ENST00000377970.6	MAYO	ENSG00000136997.17	MYC	0.465605	0.000462206	0.657779	0.0248641	protein_coding	protein_coding	0.065663	NA	NA	NA	NA	NA	DEG
ENST00000517291.1	MAYO	ENSG00000136997.17	MYC	0.465605	0.000462206	-0.0885134	1	protein_coding	protein_coding	-0.000495935	NA	NA	NA	NA	Non-Significant	DEG
ENST00000520751.1	MAYO	ENSG00000136997.17	MYC	0.465605	0.000462206	0.879055	1	protein_coding	protein_coding	0.00645128	NA	NA	NA	NA	Non-Significant	DEG
ENST00000524013.1	MAYO	ENSG00000136997.17	MYC	0.465605	0.000462206	0.337179	0.180018	protein_coding	protein_coding	-0.0645156	NA	NA	NA	NA	NA	DEG
ENST00000613283.2	MAYO	ENSG00000136997.17	MYC	0.465605	0.000462206	0.368037	0.27069	protein_coding	protein_coding	-0.0159037	NA	NA	NA	NA	Non-Significant	DEG
ENST00000621592.5	MAYO	ENSG00000136997.17	MYC	0.465605	0.000462206	3.67713	0.437923	protein_coding	protein_coding	0.0106992	NA	NA	NA	NA	Non-Significant	DEG
ENST00000641036.1	MAYO	ENSG00000136997.17	MYC	0.465605	0.000462206	-0.197684	1	protein_coding	protein_coding	-0.000443527	NA	NA	NA	NA	Non-Significant	DEG
ENST00000641252.1	MAYO	ENSG00000136997.17	MYC	0.465605	0.000462206	-0.162494	1	protein_coding	protein_coding	-0.000268168	NA	NA	NA	NA	Non-Significant	DEG
ENST00000259523.10	MSBB BM36	ENSG00000136997.17	MYC	0.481712	0.00379569	-0.266348	1	protein_coding	protein_coding	-0.00442603	NA	NA	NA	NA	Non-Significant	DEG
ENST00000377970.6	MSBB BM36	ENSG00000136997.17	MYC	0.481712	0.00379569	0.305403	0.724844	protein_coding	protein_coding	0.0439273	NA	NA	NA	NA	Non-Significant	DEG
ENST00000520751.1	MSBB BM36	ENSG00000136997.17	MYC	0.481712	0.00379569	0.180799	1	protein_coding	protein_coding	-0.0108606	NA	NA	NA	NA	Non-Significant	DEG
ENST00000524013.1	MSBB BM36	ENSG00000136997.17	MYC	0.481712	0.00379569	0.724201	0.0585347	protein_coding	protein_coding	0.0464428	NA	NA	NA	NA	Non-Significant	DEG
ENST00000613283.2	MSBB BM36	ENSG00000136997.17	MYC	0.481712	0.00379569	0.25511	0.708837	protein_coding	protein_coding	-0.0570076	NA	NA	NA	NA	NA	DEG
ENST00000621592.5	MSBB BM36	ENSG00000136997.17	MYC	0.481712	0.00379569	1.26057	1	protein_coding	protein_coding	-0.00613775	NA	NA	NA	NA	Non-Significant	DEG
ENST00000641036.1	MSBB BM36	ENSG00000136997.17	MYC	0.481712	0.00379569	0.721466	1	protein_coding	protein_coding	0.00156549	NA	NA	NA	NA	Non-Significant	DEG
ENST00000641252.1	MSBB BM36	ENSG00000136997.17	MYC	0.481712	0.00379569	0.117008	1	protein_coding	protein_coding	-0.0107582	NA	NA	NA	NA	Non-Significant	DEG
ENST00000357337.10	MSBB BM36	ENSG00000005810.17	MYCBP2	-0.400384	2.57329e-05	-0.430712	0.195702	protein_coding	protein_coding	0.000216555	NA	NA	NA	NA	Non-Significant	DEG
ENST00000429715.1	MSBB BM36	ENSG00000005810.17	MYCBP2	-0.400384	2.57329e-05	-0.491855	0.0337334	protein_coding	protein_coding	-0.0110198	NA	NA	NA	NA	Non-Significant	DEG
ENST00000462987.2	MSBB BM36	ENSG00000005810.17	MYCBP2	-0.400384	2.57329e-05	-0.393616	0.00391743	protein_coding	processed_transcript	0.00125978	NA	NA	NA	NA	Non-Significant	DEG
ENST00000466564.2	MSBB BM36	ENSG00000005810.17	MYCBP2	-0.400384	2.57329e-05	-0.388868	0.0669317	protein_coding	protein_coding	-0.0023497	NA	NA	NA	NA	Non-Significant	DEG
ENST00000474882.2	MSBB BM36	ENSG00000005810.17	MYCBP2	-0.400384	2.57329e-05	-0.362281	0.257662	protein_coding	processed_transcript	-0.00240002	NA	NA	NA	NA	Non-Significant	DEG
ENST00000482517.5	MSBB BM36	ENSG00000005810.17	MYCBP2	-0.400384	2.57329e-05	-0.36356	0.118939	protein_coding	processed_transcript	0.00520537	NA	NA	NA	NA	Non-Significant	DEG
ENST00000485061.2	MSBB BM36	ENSG00000005810.17	MYCBP2	-0.400384	2.57329e-05	-0.823263	0.00831755	protein_coding	processed_transcript	-0.0275001	NA	NA	NA	NA	Non-Significant	DEG
ENST00000486679.2	MSBB BM36	ENSG00000005810.17	MYCBP2	-0.400384	2.57329e-05	-0.321726	0.00721693	protein_coding	processed_transcript	0.00428372	NA	NA	NA	NA	Non-Significant	DEG
ENST00000491491.1	MSBB BM36	ENSG00000005810.17	MYCBP2	-0.400384	2.57329e-05	-0.273982	0.280193	protein_coding	processed_transcript	0.0133574	NA	NA	NA	NA	Non-Significant	DEG
ENST00000498073.2	MSBB BM36	ENSG00000005810.17	MYCBP2	-0.400384	2.57329e-05	-0.44802	0.00564731	protein_coding	processed_transcript	-0.00468992	NA	NA	NA	NA	Non-Significant	DEG
ENST00000544440.6	MSBB BM36	ENSG00000005810.17	MYCBP2	-0.400384	2.57329e-05	-0.354535	0.0012152	protein_coding	protein_coding	0.0241949	NA	NA	NA	NA	Non-Significant	DEG
ENST00000612956.4	MSBB BM36	ENSG00000005810.17	MYCBP2	-0.400384	2.57329e-05	0.779809	1	protein_coding	protein_coding	-0.000555761	NA	NA	NA	NA	Non-Significant	DEG
ENST00000367245.5	MAYO	ENSG00000120279.6	MYCT1	0.463356	0.000670326	0.466578	0.00128466	protein_coding	protein_coding	-0.00524065	NA	NA	NA	NA	Non-Significant	DEG
ENST00000529453.1	MAYO	ENSG00000120279.6	MYCT1	0.463356	0.000670326	0.729715	1	protein_coding	protein_coding	0.00339844	NA	NA	NA	NA	Non-Significant	DEG
ENST00000532295.1	MAYO	ENSG00000120279.6	MYCT1	0.463356	0.000670326	0.469724	0.138791	protein_coding	protein_coding	0.00184337	NA	NA	NA	NA	Non-Significant	DEG
ENST00000367245.5	MSBB BM36	ENSG00000120279.6	MYCT1	0.64723	6.36007e-06	0.831801	6.4507e-05	protein_coding	protein_coding	0.0891319	NA	NA	NA	NA	NA	DEG
ENST00000529453.1	MSBB BM36	ENSG00000120279.6	MYCT1	0.64723	6.36007e-06	-0.109427	0.898418	protein_coding	protein_coding	-0.0624047	NA	NA	NA	NA	NA	DEG
ENST00000532295.1	MSBB BM36	ENSG00000120279.6	MYCT1	0.64723	6.36007e-06	0.604785	0.0815178	protein_coding	protein_coding	-0.0267333	NA	NA	NA	NA	Non-Significant	DEG
ENST00000396334.8	MAYO	ENSG00000172936.13	MYD88	0.409161	0.00081337	0.716248	0.0025271	protein_coding	protein_coding	0.133202	NA	NA	NA	NA	NA	DEG
ENST00000416282.2	MAYO	ENSG00000172936.13	MYD88	0.409161	0.00081337	0.129984	0.811241	protein_coding	retained_intron	-0.0205651	NA	NA	NA	NA	Non-Significant	DEG
ENST00000417037.7	MAYO	ENSG00000172936.13	MYD88	0.409161	0.00081337	-1.52838	0.614986	protein_coding	protein_coding	-0.0130911	NA	NA	NA	NA	Non-Significant	DEG
ENST00000421516.2	MAYO	ENSG00000172936.13	MYD88	0.409161	0.00081337	0.0048968	0.995131	protein_coding	protein_coding	-0.0409188	NA	NA	NA	NA	Non-Significant	DEG
ENST00000443433.6	MAYO	ENSG00000172936.13	MYD88	0.409161	0.00081337	0.738373	1	protein_coding	protein_coding	0.000608787	NA	NA	NA	NA	Non-Significant	DEG
ENST00000460295.1	MAYO	ENSG00000172936.13	MYD88	0.409161	0.00081337	-0.317422	1	protein_coding	retained_intron	-0.00152605	NA	NA	NA	NA	Non-Significant	DEG
ENST00000481122.5	MAYO	ENSG00000172936.13	MYD88	0.409161	0.00081337	0.603611	0.341714	protein_coding	processed_transcript	0.00409472	NA	NA	NA	NA	Non-Significant	DEG
ENST00000484513.1	MAYO	ENSG00000172936.13	MYD88	0.409161	0.00081337	0.361347	0.164742	protein_coding	retained_intron	-0.0057349	NA	NA	NA	NA	Non-Significant	DEG
ENST00000495303.6	MAYO	ENSG00000172936.13	MYD88	0.409161	0.00081337	0	1	protein_coding	protein_coding	0.00211707	NA	NA	NA	NA	Non-Significant	DEG
ENST00000650112.1	MAYO	ENSG00000172936.13	MYD88	0.409161	0.00081337	-0.434255	0.644212	protein_coding	protein_coding	-0.0574316	NA	NA	NA	NA	NA	DEG
ENST00000396334.8	MSBB BM36	ENSG00000172936.13	MYD88	0.593245	3.57046e-06	0.568799	0.568232	protein_coding	protein_coding	-0.0128647	NA	NA	NA	NA	Non-Significant	DEG
ENST00000416282.2	MSBB BM36	ENSG00000172936.13	MYD88	0.593245	3.57046e-06	-0.596014	0.657228	protein_coding	retained_intron	-0.0220709	NA	NA	NA	NA	Non-Significant	DEG
ENST00000417037.7	MSBB BM36	ENSG00000172936.13	MYD88	0.593245	3.57046e-06	0.30997	1	protein_coding	protein_coding	-0.00507949	NA	NA	NA	NA	Non-Significant	DEG
ENST00000421516.2	MSBB BM36	ENSG00000172936.13	MYD88	0.593245	3.57046e-06	0.902281	0.0242308	protein_coding	protein_coding	0.0651337	NA	NA	NA	NA	NA	DEG
ENST00000443433.6	MSBB BM36	ENSG00000172936.13	MYD88	0.593245	3.57046e-06	0.223607	1	protein_coding	protein_coding	-0.00652048	NA	NA	NA	NA	Non-Significant	DEG
ENST00000460295.1	MSBB BM36	ENSG00000172936.13	MYD88	0.593245	3.57046e-06	0.74948	0.0857517	protein_coding	retained_intron	0.0167733	NA	NA	NA	NA	Non-Significant	DEG
ENST00000463956.1	MSBB BM36	ENSG00000172936.13	MYD88	0.593245	3.57046e-06	0.730235	1	protein_coding	processed_transcript	0.00738834	NA	NA	NA	NA	Non-Significant	DEG
ENST00000481122.5	MSBB BM36	ENSG00000172936.13	MYD88	0.593245	3.57046e-06	0.594828	1	protein_coding	processed_transcript	0.00159304	NA	NA	NA	NA	Non-Significant	DEG
ENST00000484513.1	MSBB BM36	ENSG00000172936.13	MYD88	0.593245	3.57046e-06	0.730852	0.168186	protein_coding	retained_intron	-0.00145855	NA	NA	NA	NA	Non-Significant	DEG
ENST00000495303.6	MSBB BM36	ENSG00000172936.13	MYD88	0.593245	3.57046e-06	-0.0951544	1	protein_coding	protein_coding	-0.0120286	NA	NA	NA	NA	Non-Significant	DEG
ENST00000648963.1	MSBB BM36	ENSG00000172936.13	MYD88	0.593245	3.57046e-06	-0.149201	0.894787	protein_coding	protein_coding	-0.0319134	NA	NA	NA	NA	Non-Significant	DEG
ENST00000650112.1	MSBB BM36	ENSG00000172936.13	MYD88	0.593245	3.57046e-06	0.804594	0.463627	protein_coding	protein_coding	0.00220212	NA	NA	NA	NA	Non-Significant	DEG
ENST00000360416.7	ROSMAP	ENSG00000133026.12	MYH10	-0.151562	0.000171806	-0.311275	0.00203722	protein_coding	protein_coding	-0.0538097	0.00946537	0.00946537	0.0123366	0.00946537	DTU	Non-Significant
ENST00000269243.8	MAYO	ENSG00000133026.12	MYH10	0.00145841	0.992938	0.312001	0.00397162	protein_coding	protein_coding	0.0763128	0.00423248	0.00423248	0.00472209	0.00846497	DTU	Non-Significant
ENST00000300036.5	MAYO	ENSG00000133392.17	MYH11	0.567927	3.323e-05	1.13293	0.3274	protein_coding	protein_coding	0.0146445	NA	NA	NA	NA	Non-Significant	DEG
ENST00000396324.7	MAYO	ENSG00000133392.17	MYH11	0.567927	3.323e-05	1.15119	6.64656e-07	protein_coding	protein_coding	0.109948	NA	NA	NA	NA	NA	DEG
ENST00000452625.6	MAYO	ENSG00000133392.17	MYH11	0.567927	3.323e-05	-0.203431	0.718993	protein_coding	protein_coding	-0.0567792	NA	NA	NA	NA	NA	DEG
ENST00000570785.1	MAYO	ENSG00000133392.17	MYH11	0.567927	3.323e-05	-0.360798	0.128056	protein_coding	retained_intron	-0.0122072	NA	NA	NA	NA	Non-Significant	DEG
ENST00000571275.1	MAYO	ENSG00000133392.17	MYH11	0.567927	3.323e-05	1.35023	0.157089	protein_coding	retained_intron	0.00416548	NA	NA	NA	NA	Non-Significant	DEG
ENST00000571505.1	MAYO	ENSG00000133392.17	MYH11	0.567927	3.323e-05	-0.0196083	0.961681	protein_coding	retained_intron	-0.006193	NA	NA	NA	NA	Non-Significant	DEG
ENST00000571910.1	MAYO	ENSG00000133392.17	MYH11	0.567927	3.323e-05	0.0146475	0.964678	protein_coding	retained_intron	-0.0180836	NA	NA	NA	NA	Non-Significant	DEG
ENST00000573908.1	MAYO	ENSG00000133392.17	MYH11	0.567927	3.323e-05	0.162081	0.712175	protein_coding	processed_transcript	-0.0132938	NA	NA	NA	NA	Non-Significant	DEG
ENST00000574119.1	MAYO	ENSG00000133392.17	MYH11	0.567927	3.323e-05	-0.112546	0.785089	protein_coding	retained_intron	-0.0126742	NA	NA	NA	NA	Non-Significant	DEG
ENST00000576164.5	MAYO	ENSG00000133392.17	MYH11	0.567927	3.323e-05	-0.33075	0.0262346	protein_coding	retained_intron	-0.0687587	NA	NA	NA	NA	NA	DEG
ENST00000576790.6	MAYO	ENSG00000133392.17	MYH11	0.567927	3.323e-05	1.82187	9.89997e-06	protein_coding	protein_coding	0.0592156	NA	NA	NA	NA	NA	DEG
ENST00000612165.4	MAYO	ENSG00000276480.5	MYH11	0.567927	3.323e-05	-0.203431	0.718993	protein_coding	protein_coding	-0.0567792	NA	NA	NA	NA	NA	DEG
ENST00000616422.4	MAYO	ENSG00000276480.5	MYH11	0.567927	3.323e-05	1.82187	9.89997e-06	protein_coding	protein_coding	0.0592156	NA	NA	NA	NA	NA	DEG
ENST00000621545.2	MAYO	ENSG00000276480.5	MYH11	0.567927	3.323e-05	1.15119	6.64656e-07	protein_coding	protein_coding	0.109948	NA	NA	NA	NA	NA	DEG
ENST00000631693.1	MAYO	ENSG00000276480.5	MYH11	0.567927	3.323e-05	-0.33075	0.0262346	protein_coding	retained_intron	-0.0687587	NA	NA	NA	NA	NA	DEG
ENST00000631759.1	MAYO	ENSG00000276480.5	MYH11	0.567927	3.323e-05	0.0146475	0.964678	protein_coding	retained_intron	-0.0180836	NA	NA	NA	NA	Non-Significant	DEG
ENST00000632352.1	MAYO	ENSG00000276480.5	MYH11	0.567927	3.323e-05	-0.112546	0.785089	protein_coding	retained_intron	-0.0126742	NA	NA	NA	NA	Non-Significant	DEG
ENST00000632632.1	MAYO	ENSG00000276480.5	MYH11	0.567927	3.323e-05	-0.360798	0.128056	protein_coding	retained_intron	-0.0122072	NA	NA	NA	NA	Non-Significant	DEG
ENST00000632764.1	MAYO	ENSG00000276480.5	MYH11	0.567927	3.323e-05	0.162081	0.712175	protein_coding	processed_transcript	-0.0132938	NA	NA	NA	NA	Non-Significant	DEG
ENST00000633799.1	MAYO	ENSG00000276480.5	MYH11	0.567927	3.323e-05	-0.0196083	0.961681	protein_coding	retained_intron	-0.006193	NA	NA	NA	NA	Non-Significant	DEG
ENST00000633845.1	MAYO	ENSG00000276480.5	MYH11	0.567927	3.323e-05	1.35023	0.157089	protein_coding	retained_intron	0.00416548	NA	NA	NA	NA	Non-Significant	DEG
ENST00000634050.1	MAYO	ENSG00000276480.5	MYH11	0.567927	3.323e-05	1.13293	0.3274	protein_coding	protein_coding	0.0146445	NA	NA	NA	NA	Non-Significant	DEG
ENST00000300036.5	MSBB BM36	ENSG00000133392.17	MYH11	0.483212	0.000693773	0.665807	0.496156	protein_coding	protein_coding	0.00958059	NA	NA	NA	NA	Non-Significant	DEG
ENST00000396324.7	MSBB BM36	ENSG00000133392.17	MYH11	0.483212	0.000693773	0.350476	0.538381	protein_coding	protein_coding	-0.0044807	1.07545e-05	1	2.92616e-05	1	Non-Significant	DEG
ENST00000452625.6	MSBB BM36	ENSG00000133392.17	MYH11	0.483212	0.000693773	1.02128	0.0242176	protein_coding	protein_coding	0.0254416	1.07545e-05	0.192062	2.92616e-05	0.768247	Non-Significant	DEG
ENST00000570785.1	MSBB BM36	ENSG00000133392.17	MYH11	0.483212	0.000693773	-0.13094	0.567952	protein_coding	retained_intron	-0.0107817	NA	NA	NA	NA	Non-Significant	DEG
ENST00000571275.1	MSBB BM36	ENSG00000133392.17	MYH11	0.483212	0.000693773	-0.00242568	1	protein_coding	retained_intron	-0.000675	NA	NA	NA	NA	Non-Significant	DEG
ENST00000571505.1	MSBB BM36	ENSG00000133392.17	MYH11	0.483212	0.000693773	-0.0450378	0.89659	protein_coding	retained_intron	-0.0169917	NA	NA	NA	NA	Non-Significant	DEG
ENST00000571910.1	MSBB BM36	ENSG00000133392.17	MYH11	0.483212	0.000693773	0.0213265	0.913151	protein_coding	retained_intron	-0.0446472	1.07545e-05	0.044929	2.92616e-05	0.224645	Non-Significant	DEG
ENST00000573908.1	MSBB BM36	ENSG00000133392.17	MYH11	0.483212	0.000693773	1.56349	4.81211e-08	protein_coding	processed_transcript	0.0906529	1.07545e-05	1.07545e-05	2.92616e-05	5.37726e-05	DTU	DEG
ENST00000574119.1	MSBB BM36	ENSG00000133392.17	MYH11	0.483212	0.000693773	0.106206	0.643481	protein_coding	retained_intron	-0.0247684	1.07545e-05	0.115675	2.92616e-05	0.578377	Non-Significant	DEG
ENST00000576164.5	MSBB BM36	ENSG00000133392.17	MYH11	0.483212	0.000693773	0.259916	0.0246132	protein_coding	retained_intron	-0.0251006	1.07545e-05	0.301303	2.92616e-05	0.903908	Non-Significant	DEG
ENST00000576790.6	MSBB BM36	ENSG00000133392.17	MYH11	0.483212	0.000693773	0.340944	0.720713	protein_coding	protein_coding	0.00177004	1.07545e-05	0.935011	2.92616e-05	1	Non-Significant	DEG
ENST00000612165.4	MSBB BM36	ENSG00000276480.5	MYH11	0.483212	0.000693773	1.02128	0.0242176	protein_coding	protein_coding	0.0254416	1.07545e-05	0.192062	2.92616e-05	0.768247	Non-Significant	DEG
ENST00000616422.4	MSBB BM36	ENSG00000276480.5	MYH11	0.483212	0.000693773	0.340944	0.720713	protein_coding	protein_coding	0.00177004	1.07545e-05	0.935011	2.92616e-05	1	Non-Significant	DEG
ENST00000621545.2	MSBB BM36	ENSG00000276480.5	MYH11	0.483212	0.000693773	0.350476	0.538381	protein_coding	protein_coding	-0.0044807	1.07545e-05	1	2.92616e-05	1	Non-Significant	DEG
ENST00000631693.1	MSBB BM36	ENSG00000276480.5	MYH11	0.483212	0.000693773	0.259916	0.0246132	protein_coding	retained_intron	-0.0251006	1.07545e-05	0.301303	2.92616e-05	0.903908	Non-Significant	DEG
ENST00000631759.1	MSBB BM36	ENSG00000276480.5	MYH11	0.483212	0.000693773	0.0213265	0.913151	protein_coding	retained_intron	-0.0446472	1.07545e-05	0.044929	2.92616e-05	0.224645	Non-Significant	DEG
ENST00000632352.1	MSBB BM36	ENSG00000276480.5	MYH11	0.483212	0.000693773	0.106206	0.643481	protein_coding	retained_intron	-0.0247684	1.07545e-05	0.115675	2.92616e-05	0.578377	Non-Significant	DEG
ENST00000632632.1	MSBB BM36	ENSG00000276480.5	MYH11	0.483212	0.000693773	-0.13094	0.567952	protein_coding	retained_intron	-0.0107817	NA	NA	NA	NA	Non-Significant	DEG
ENST00000632764.1	MSBB BM36	ENSG00000276480.5	MYH11	0.483212	0.000693773	1.56349	4.81211e-08	protein_coding	processed_transcript	0.0906529	1.07545e-05	1.07545e-05	2.92616e-05	5.37726e-05	DTU	DEG
ENST00000633799.1	MSBB BM36	ENSG00000276480.5	MYH11	0.483212	0.000693773	-0.0450378	0.89659	protein_coding	retained_intron	-0.0169917	NA	NA	NA	NA	Non-Significant	DEG
ENST00000633845.1	MSBB BM36	ENSG00000276480.5	MYH11	0.483212	0.000693773	-0.00242568	1	protein_coding	retained_intron	-0.000675	NA	NA	NA	NA	Non-Significant	DEG
ENST00000634050.1	MSBB BM36	ENSG00000276480.5	MYH11	0.483212	0.000693773	0.665807	0.496156	protein_coding	protein_coding	0.00958059	NA	NA	NA	NA	Non-Significant	DEG
ENST00000252172.8	MSBB BM36	ENSG00000006788.13	MYH13	-0.724035	0.000660988	0.167301	1	protein_coding	protein_coding	-0.015873	NA	NA	NA	NA	Non-Significant	DEG
ENST00000418404.8	MSBB BM36	ENSG00000006788.13	MYH13	-0.724035	0.000660988	0.0111431	1	protein_coding	protein_coding	-0.0035014	NA	NA	NA	NA	Non-Significant	DEG
ENST00000621918.1	MSBB BM36	ENSG00000006788.13	MYH13	-0.724035	0.000660988	-0.76749	0.00339988	protein_coding	protein_coding	0.0193744	NA	NA	NA	NA	Non-Significant	DEG
ENST00000262269.12	MAYO	ENSG00000105357.16	MYH14	-0.358891	3.69731e-05	-0.715926	1.53513e-06	protein_coding	protein_coding	-0.0628766	8.59515e-09	0.0165235	2.70689e-08	0.0495705	DTU	Non-Significant
ENST00000376970.6	MAYO	ENSG00000105357.16	MYH14	-0.358891	3.69731e-05	0.37088	0.00121312	protein_coding	protein_coding	0.0990413	8.59515e-09	8.59515e-09	2.70689e-08	2.57854e-08	DTU	Non-Significant
ENST00000577963.1	MAYO	ENSG00000109063.14	MYH3	-0.481488	7.95553e-05	-0.929775	1	protein_coding	retained_intron	-0.00510838	NA	NA	NA	NA	Non-Significant	DEG
ENST00000579489.2	MAYO	ENSG00000109063.14	MYH3	-0.481488	7.95553e-05	-0.439605	0.0162928	protein_coding	retained_intron	0.00506676	NA	NA	NA	NA	Non-Significant	DEG
ENST00000579928.2	MAYO	ENSG00000109063.14	MYH3	-0.481488	7.95553e-05	-1.03462	0.0886915	protein_coding	retained_intron	-0.0137591	NA	NA	NA	NA	Non-Significant	DEG
ENST00000582580.1	MAYO	ENSG00000109063.14	MYH3	-0.481488	7.95553e-05	-0.144945	0.650598	protein_coding	retained_intron	0.00910919	NA	NA	NA	NA	Non-Significant	DEG
ENST00000583535.5	MAYO	ENSG00000109063.14	MYH3	-0.481488	7.95553e-05	-0.408768	0.000248115	protein_coding	protein_coding	0.00469662	NA	NA	NA	NA	Non-Significant	DEG
ENST00000255381.2	MSBB BM36	ENSG00000264424.1	MYH4	-0.908309	0.00152583	-0.905364	0.00471109	protein_coding	protein_coding	0	NA	NA	NA	NA	Non-Significant	DEG
ENST00000356287.3	MAYO	ENSG00000197616.11	MYH6	-0.477059	0.00939408	-0.0220301	0.976807	protein_coding	protein_coding	0.0953507	NA	NA	NA	NA	NA	DEG
ENST00000405093.7	MAYO	ENSG00000197616.11	MYH6	-0.477059	0.00939408	-1.11142	0.300332	protein_coding	protein_coding	-0.0947007	NA	NA	NA	NA	NA	DEG
ENST00000557461.1	MAYO	ENSG00000197616.11	MYH6	-0.477059	0.00939408	-0.236478	1	protein_coding	retained_intron	-0.000649937	NA	NA	NA	NA	Non-Significant	DEG
ENST00000262873.11	MAYO	ENSG00000078814.15	MYH7B	-0.642626	8.66664e-10	-0.595541	8.46507e-05	protein_coding	protein_coding	0.0118974	NA	NA	NA	NA	Non-Significant	DEG
ENST00000433934.2	MAYO	ENSG00000078814.15	MYH7B	-0.642626	8.66664e-10	-0.532365	0.0994908	protein_coding	protein_coding	0.0135894	NA	NA	NA	NA	Non-Significant	DEG
ENST00000435272.5	MAYO	ENSG00000078814.15	MYH7B	-0.642626	8.66664e-10	0.298914	1	protein_coding	protein_coding	0.00157552	NA	NA	NA	NA	Non-Significant	DEG
ENST00000446156.5	MAYO	ENSG00000078814.15	MYH7B	-0.642626	8.66664e-10	-0.527911	0.0241695	protein_coding	protein_coding	0.00395782	NA	NA	NA	NA	Non-Significant	DEG
ENST00000453028.5	MAYO	ENSG00000078814.15	MYH7B	-0.642626	8.66664e-10	-0.505619	0.49	protein_coding	protein_coding	0.00392505	NA	NA	NA	NA	Non-Significant	DEG
ENST00000456649.1	MAYO	ENSG00000078814.15	MYH7B	-0.642626	8.66664e-10	-0.593952	0.0135362	protein_coding	protein_coding	0.000512633	NA	NA	NA	NA	Non-Significant	DEG
ENST00000470929.5	MAYO	ENSG00000078814.15	MYH7B	-0.642626	8.66664e-10	-0.584915	1.16634e-05	protein_coding	retained_intron	0.0033985	NA	NA	NA	NA	Non-Significant	DEG
ENST00000481922.1	MAYO	ENSG00000078814.15	MYH7B	-0.642626	8.66664e-10	-0.223455	0.274321	protein_coding	processed_transcript	0.00430876	NA	NA	NA	NA	Non-Significant	DEG
ENST00000618182.4	MAYO	ENSG00000078814.15	MYH7B	-0.642626	8.66664e-10	-0.898943	0.0161692	protein_coding	protein_coding	-0.0431558	NA	NA	NA	NA	Non-Significant	DEG
ENST00000217652.7	MAYO	ENSG00000101608.12	MYL12A	0.404799	9.07028e-06	0.567318	6.14234e-08	protein_coding	protein_coding	0.0421017	NA	NA	NA	NA	Non-Significant	DEG
ENST00000536605.1	MAYO	ENSG00000101608.12	MYL12A	0.404799	9.07028e-06	0.336205	0.0559292	protein_coding	protein_coding	-0.00463981	NA	NA	NA	NA	Non-Significant	DEG
ENST00000577510.5	MAYO	ENSG00000101608.12	MYL12A	0.404799	9.07028e-06	0.356378	0.416566	protein_coding	retained_intron	-0.000141807	NA	NA	NA	NA	Non-Significant	DEG
ENST00000578038.1	MAYO	ENSG00000101608.12	MYL12A	0.404799	9.07028e-06	-0.472911	0.128919	protein_coding	processed_transcript	-0.0124768	NA	NA	NA	NA	Non-Significant	DEG
ENST00000578562.6	MAYO	ENSG00000101608.12	MYL12A	0.404799	9.07028e-06	0.428387	0.0514297	protein_coding	protein_coding	-9.5591e-05	NA	NA	NA	NA	Non-Significant	DEG
ENST00000578611.5	MAYO	ENSG00000101608.12	MYL12A	0.404799	9.07028e-06	0.628617	0.396491	protein_coding	protein_coding	0.000453627	NA	NA	NA	NA	Non-Significant	DEG
ENST00000579226.5	MAYO	ENSG00000101608.12	MYL12A	0.404799	9.07028e-06	0.332036	0.0274571	protein_coding	protein_coding	-0.0171826	NA	NA	NA	NA	Non-Significant	DEG
ENST00000580353.1	MAYO	ENSG00000101608.12	MYL12A	0.404799	9.07028e-06	0.898479	0.0463583	protein_coding	retained_intron	0.00185822	NA	NA	NA	NA	Non-Significant	DEG
ENST00000580887.5	MAYO	ENSG00000101608.12	MYL12A	0.404799	9.07028e-06	0.336205	0.0559292	protein_coding	protein_coding	-0.00463981	NA	NA	NA	NA	Non-Significant	DEG
ENST00000583449.1	MAYO	ENSG00000101608.12	MYL12A	0.404799	9.07028e-06	-0.644621	1	protein_coding	protein_coding	-0.00114975	NA	NA	NA	NA	Non-Significant	DEG
ENST00000585090.1	MAYO	ENSG00000101608.12	MYL12A	0.404799	9.07028e-06	0.0949889	0.673032	protein_coding	processed_transcript	-0.00301251	NA	NA	NA	NA	Non-Significant	DEG
ENST00000608786.1	MAYO	ENSG00000101608.12	MYL12A	0.404799	9.07028e-06	0.260977	0.126999	protein_coding	retained_intron	-0.00110397	NA	NA	NA	NA	Non-Significant	DEG
ENST00000217652.7	MSBB BM36	ENSG00000101608.12	MYL12A	0.526983	2.22649e-08	0.308457	0.287096	protein_coding	protein_coding	-0.0152961	NA	NA	NA	NA	Non-Significant	DEG
ENST00000536605.1	MSBB BM36	ENSG00000101608.12	MYL12A	0.526983	2.22649e-08	0.775176	8.21588e-08	protein_coding	protein_coding	0.0411168	NA	NA	NA	NA	Non-Significant	DEG
ENST00000577510.5	MSBB BM36	ENSG00000101608.12	MYL12A	0.526983	2.22649e-08	0.891579	1	protein_coding	retained_intron	0.00119914	NA	NA	NA	NA	Non-Significant	DEG
ENST00000578038.1	MSBB BM36	ENSG00000101608.12	MYL12A	0.526983	2.22649e-08	0.0838977	0.946921	protein_coding	processed_transcript	-0.00905691	NA	NA	NA	NA	Non-Significant	DEG
ENST00000578562.6	MSBB BM36	ENSG00000101608.12	MYL12A	0.526983	2.22649e-08	0.257481	0.533216	protein_coding	protein_coding	-0.00246055	NA	NA	NA	NA	Non-Significant	DEG
ENST00000578611.5	MSBB BM36	ENSG00000101608.12	MYL12A	0.526983	2.22649e-08	0.422557	0.867693	protein_coding	protein_coding	-9.27532e-05	NA	NA	NA	NA	Non-Significant	DEG
ENST00000579226.5	MSBB BM36	ENSG00000101608.12	MYL12A	0.526983	2.22649e-08	0.0356228	0.973754	protein_coding	protein_coding	-0.0183583	NA	NA	NA	NA	Non-Significant	DEG
ENST00000580353.1	MSBB BM36	ENSG00000101608.12	MYL12A	0.526983	2.22649e-08	0.281571	0.671248	protein_coding	retained_intron	-0.00270919	NA	NA	NA	NA	Non-Significant	DEG
ENST00000580887.5	MSBB BM36	ENSG00000101608.12	MYL12A	0.526983	2.22649e-08	0.775176	8.21588e-08	protein_coding	protein_coding	0.0411168	NA	NA	NA	NA	Non-Significant	DEG
ENST00000583449.1	MSBB BM36	ENSG00000101608.12	MYL12A	0.526983	2.22649e-08	1.19098	1	protein_coding	protein_coding	0.00341419	NA	NA	NA	NA	Non-Significant	DEG
ENST00000585090.1	MSBB BM36	ENSG00000101608.12	MYL12A	0.526983	2.22649e-08	-0.00313494	0.988847	protein_coding	processed_transcript	-0.039454	NA	NA	NA	NA	Non-Significant	DEG
ENST00000608786.1	MSBB BM36	ENSG00000101608.12	MYL12A	0.526983	2.22649e-08	0.571631	0.00394819	protein_coding	retained_intron	0.000581201	NA	NA	NA	NA	Non-Significant	DEG
ENST00000237500.9	MSBB BM10	ENSG00000118680.13	MYL12B	-0.163084	0.106526	-0.281968	0.117317	protein_coding	protein_coding	-0.0667601	0.000107464	0.00254371	0.000317585	0.00763113	DTU	Non-Significant
ENST00000400175.9	MSBB BM10	ENSG00000118680.13	MYL12B	-0.163084	0.106526	0.236324	0.27629	protein_coding	protein_coding	0.0738339	0.000107464	0.000107464	0.000317585	0.000322391	DTU	Non-Significant
ENST00000237500.9	MAYO	ENSG00000118680.13	MYL12B	-0.0622805	0.351621	0.103851	0.318197	protein_coding	protein_coding	0.0755952	0.000731164	0.000731164	0.000909667	0.00146233	DTU	Non-Significant
ENST00000400175.9	MAYO	ENSG00000118680.13	MYL12B	-0.0622805	0.351621	-0.802693	0.000470054	protein_coding	protein_coding	-0.0697566	0.000731164	0.00191044	0.000909667	0.00382088	DTU	Non-Significant
ENST00000237500.9	MSBB BM36	ENSG00000118680.13	MYL12B	-0.0970424	0.389603	-0.500714	0.0024353	protein_coding	protein_coding	-0.106739	8.50653e-05	0.000190147	0.000189686	0.000570442	DTU	Non-Significant
ENST00000400175.9	MSBB BM36	ENSG00000118680.13	MYL12B	-0.0970424	0.389603	0.655872	0.0139048	protein_coding	protein_coding	0.123321	8.50653e-05	8.50653e-05	0.000189686	0.000255196	DTU	Non-Significant
ENST00000292327.4	MSBB BM36	ENSG00000160808.9	MYL3	0.427057	0.00194048	0.464371	0.0248349	protein_coding	protein_coding	0.0248572	NA	NA	NA	NA	Non-Significant	DEG
ENST00000395869.5	MSBB BM36	ENSG00000160808.9	MYL3	0.427057	0.00194048	0.503251	0.532818	protein_coding	protein_coding	0.0182058	NA	NA	NA	NA	Non-Significant	DEG
ENST00000431168.1	MSBB BM36	ENSG00000160808.9	MYL3	0.427057	0.00194048	0.304119	0.194219	protein_coding	protein_coding	-0.043063	NA	NA	NA	NA	Non-Significant	DEG
ENST00000400159.6	MSBB BM44	ENSG00000215375.6	MYL5	-0.0101609	0.928218	-0.429064	1	protein_coding	protein_coding	-0.059219	0.000730324	0.000730324	0.00188501	0.0029213	DTU	Non-Significant
ENST00000400159.6	MAYO	ENSG00000215375.6	MYL5	-0.678154	6.02351e-08	-1.07448	2.30631e-07	protein_coding	protein_coding	-0.0600638	2.4606e-06	2.4606e-06	4.76206e-06	9.84241e-06	DTU	DEG
ENST00000502720.1	MAYO	ENSG00000215375.6	MYL5	-0.678154	6.02351e-08	-0.465175	0.000592083	protein_coding	retained_intron	0.0139249	2.4606e-06	0.146439	4.76206e-06	0.439316	Non-Significant	DEG
ENST00000503300.5	MAYO	ENSG00000215375.6	MYL5	-0.678154	6.02351e-08	-0.644899	4.1002e-05	protein_coding	nonsense_mediated_decay	-0.0044176	2.4606e-06	0.401287	4.76206e-06	0.802575	Non-Significant	DEG
ENST00000503612.1	MAYO	ENSG00000215375.6	MYL5	-0.678154	6.02351e-08	-0.363349	0.064777	protein_coding	retained_intron	0.0187221	2.4606e-06	0.0122597	4.76206e-06	0.0490389	Non-Significant	DEG
ENST00000505477.5	MAYO	ENSG00000215375.6	MYL5	-0.678154	6.02351e-08	-0.770192	0.422694	protein_coding	protein_coding	-0.00457023	NA	NA	NA	NA	Non-Significant	DEG
ENST00000506838.5	MAYO	ENSG00000215375.6	MYL5	-0.678154	6.02351e-08	-0.408136	5.26102e-06	protein_coding	protein_coding	0.0164327	2.4606e-06	0.0805777	4.76206e-06	0.322311	Non-Significant	DEG
ENST00000507804.1	MAYO	ENSG00000215375.6	MYL5	-0.678154	6.02351e-08	-0.543903	3.51296e-05	protein_coding	protein_coding	0.00610851	2.4606e-06	0.5452	4.76206e-06	0.802575	Non-Significant	DEG
ENST00000511290.5	MAYO	ENSG00000215375.6	MYL5	-0.678154	6.02351e-08	-0.305054	1	protein_coding	protein_coding	6.13821e-05	NA	NA	NA	NA	Non-Significant	DEG
ENST00000513662.1	MAYO	ENSG00000215375.6	MYL5	-0.678154	6.02351e-08	-0.259226	0.731135	protein_coding	nonsense_mediated_decay	0.0138169	NA	NA	NA	NA	Non-Significant	DEG
ENST00000552568.5	MSBB BM10	ENSG00000196465.10	MYL6B	-0.221932	0.0209742	-0.602778	0.0667407	protein_coding	protein_coding	-0.0601372	2.28192e-09	2.28192e-09	4.27789e-08	1.82553e-08	DTU	Non-Significant
ENST00000550443.5	MSBB BM36	ENSG00000196465.10	MYL6B	-0.315684	0.00352898	-0.558984	0.00286971	protein_coding	protein_coding	-0.0590896	0.00422877	0.00422877	0.00575824	0.0338301	DTU	Non-Significant
ENST00000223364.7	MAYO	ENSG00000106631.8	MYL7	-0.613237	0.000237035	-1.14036	3.64134e-07	protein_coding	protein_coding	-0.136259	NA	NA	NA	NA	NA	DEG
ENST00000431007.1	MAYO	ENSG00000106631.8	MYL7	-0.613237	0.000237035	-0.350112	1	protein_coding	protein_coding	-6.14759e-05	NA	NA	NA	NA	Non-Significant	DEG
ENST00000431289.1	MAYO	ENSG00000106631.8	MYL7	-0.613237	0.000237035	0.264059	0.620993	protein_coding	nonsense_mediated_decay	0.0192646	NA	NA	NA	NA	Non-Significant	DEG
ENST00000434895.5	MAYO	ENSG00000106631.8	MYL7	-0.613237	0.000237035	-0.152752	0.855046	protein_coding	processed_transcript	0.0150705	NA	NA	NA	NA	Non-Significant	DEG
ENST00000446581.5	MAYO	ENSG00000106631.8	MYL7	-0.613237	0.000237035	-0.526124	0.287652	protein_coding	protein_coding	0.00377214	NA	NA	NA	NA	Non-Significant	DEG
ENST00000447951.1	MAYO	ENSG00000106631.8	MYL7	-0.613237	0.000237035	-0.340239	1	protein_coding	protein_coding	-0.0017823	NA	NA	NA	NA	Non-Significant	DEG
ENST00000457314.5	MAYO	ENSG00000106631.8	MYL7	-0.613237	0.000237035	-0.266887	0.733753	protein_coding	protein_coding	0.0422841	NA	NA	NA	NA	Non-Significant	DEG
ENST00000457910.1	MAYO	ENSG00000106631.8	MYL7	-0.613237	0.000237035	0.0132834	0.988363	protein_coding	nonsense_mediated_decay	0.0218522	NA	NA	NA	NA	Non-Significant	DEG
ENST00000458240.5	MAYO	ENSG00000106631.8	MYL7	-0.613237	0.000237035	-0.0429242	0.976902	protein_coding	protein_coding	0.0119828	NA	NA	NA	NA	Non-Significant	DEG
ENST00000476118.1	MAYO	ENSG00000106631.8	MYL7	-0.613237	0.000237035	-0.184091	0.726535	protein_coding	retained_intron	0.0238866	NA	NA	NA	NA	Non-Significant	DEG
ENST00000349606.4	MAYO	ENSG00000007944.14	MYLIP	0.0436269	0.693956	-0.0356623	0.79475	protein_coding	protein_coding	-0.050878	9.6011e-06	9.6011e-06	1.64907e-05	0	DTU	Non-Significant
ENST00000356840.7	MAYO	ENSG00000007944.14	MYLIP	0.0436269	0.693956	0.369825	0.0051219	protein_coding	protein_coding	0.050878	9.6011e-06	9.6011e-06	1.64907e-05	0	DTU	Non-Significant
ENST00000346322.9	MSBB BM36	ENSG00000065534.18	MYLK	0.426346	4.31893e-06	0.553999	1	protein_coding	protein_coding	2.59703e-05	NA	NA	NA	NA	Non-Significant	DEG
ENST00000354792.9	MSBB BM36	ENSG00000065534.18	MYLK	0.426346	4.31893e-06	0.388864	0.0093233	protein_coding	protein_coding	0.00239857	NA	NA	NA	NA	Non-Significant	DEG
ENST00000360304.7	MSBB BM36	ENSG00000065534.18	MYLK	0.426346	4.31893e-06	1.08804	0.541146	protein_coding	protein_coding	0.00613828	NA	NA	NA	NA	Non-Significant	DEG
ENST00000360772.7	MSBB BM36	ENSG00000065534.18	MYLK	0.426346	4.31893e-06	0.122346	0.114115	protein_coding	protein_coding	-0.0135624	NA	NA	NA	NA	Non-Significant	DEG
ENST00000418370.6	MSBB BM36	ENSG00000065534.18	MYLK	0.426346	4.31893e-06	0.438483	0.000314883	protein_coding	protein_coding	0.000980352	NA	NA	NA	NA	Non-Significant	DEG
ENST00000464489.5	MSBB BM36	ENSG00000065534.18	MYLK	0.426346	4.31893e-06	1.02862	0.669135	protein_coding	nonsense_mediated_decay	0.000290085	NA	NA	NA	NA	Non-Significant	DEG
ENST00000475616.5	MSBB BM36	ENSG00000065534.18	MYLK	0.426346	4.31893e-06	1.92884	1	protein_coding	protein_coding	0.000993814	NA	NA	NA	NA	Non-Significant	DEG
ENST00000503644.1	MSBB BM36	ENSG00000065534.18	MYLK	0.426346	4.31893e-06	0.168659	0.758836	protein_coding	processed_transcript	-0.00817044	NA	NA	NA	NA	Non-Significant	DEG
ENST00000504946.5	MSBB BM36	ENSG00000065534.18	MYLK	0.426346	4.31893e-06	0.256795	0.367685	protein_coding	retained_intron	-0.00345763	NA	NA	NA	NA	Non-Significant	DEG
ENST00000506361.5	MSBB BM36	ENSG00000065534.18	MYLK	0.426346	4.31893e-06	0.87132	0.033276	protein_coding	retained_intron	0.000453942	NA	NA	NA	NA	Non-Significant	DEG
ENST00000508240.1	MSBB BM36	ENSG00000065534.18	MYLK	0.426346	4.31893e-06	0.522303	0.212433	protein_coding	protein_coding	0.00160995	NA	NA	NA	NA	Non-Significant	DEG
ENST00000510571.1	MSBB BM36	ENSG00000065534.18	MYLK	0.426346	4.31893e-06	0.463583	1	protein_coding	retained_intron	-0.000158505	NA	NA	NA	NA	Non-Significant	DEG
ENST00000510775.5	MSBB BM36	ENSG00000065534.18	MYLK	0.426346	4.31893e-06	0.661323	0.262197	protein_coding	processed_transcript	0.00198217	NA	NA	NA	NA	Non-Significant	DEG
ENST00000511058.1	MSBB BM36	ENSG00000065534.18	MYLK	0.426346	4.31893e-06	0.678322	0.0235803	protein_coding	retained_intron	0.00312964	NA	NA	NA	NA	Non-Significant	DEG
ENST00000513111.1	MSBB BM36	ENSG00000065534.18	MYLK	0.426346	4.31893e-06	0.670476	0.0153866	protein_coding	retained_intron	0.0104874	NA	NA	NA	NA	Non-Significant	DEG
ENST00000514623.1	MSBB BM36	ENSG00000065534.18	MYLK	0.426346	4.31893e-06	0.140565	0.30611	protein_coding	retained_intron	-0.00315039	NA	NA	NA	NA	Non-Significant	DEG
ENST00000514895.5	MSBB BM36	ENSG00000065534.18	MYLK	0.426346	4.31893e-06	0.585459	0.491032	protein_coding	processed_transcript	0.00145843	NA	NA	NA	NA	Non-Significant	DEG
ENST00000515434.1	MSBB BM36	ENSG00000065534.18	MYLK	0.426346	4.31893e-06	0.0633938	0.470477	protein_coding	retained_intron	-0.0184827	NA	NA	NA	NA	Non-Significant	DEG
ENST00000578202.1	MSBB BM36	ENSG00000065534.18	MYLK	0.426346	4.31893e-06	0.435237	0.0165508	protein_coding	protein_coding	0.0178548	NA	NA	NA	NA	Non-Significant	DEG
ENST00000583087.5	MSBB BM36	ENSG00000065534.18	MYLK	0.426346	4.31893e-06	0.381852	0.54071	protein_coding	protein_coding	-0.000787038	NA	NA	NA	NA	Non-Significant	DEG
ENST00000375985.4	MAYO	ENSG00000101306.10	MYLK2	-0.669312	7.90663e-05	-0.54098	0.0634403	protein_coding	protein_coding	0.025606	NA	NA	NA	NA	Non-Significant	DEG
ENST00000375994.6	MAYO	ENSG00000101306.10	MYLK2	-0.669312	7.90663e-05	2.24421	0.418996	protein_coding	protein_coding	0.0347346	NA	NA	NA	NA	Non-Significant	DEG
ENST00000468730.1	MAYO	ENSG00000101306.10	MYLK2	-0.669312	7.90663e-05	-0.780059	6.40228e-05	protein_coding	processed_transcript	-0.0603442	NA	NA	NA	NA	NA	DEG
ENST00000349841.9	MSBB BM36	ENSG00000085274.15	MYNN	0.0670491	0.528832	-0.397631	0.00987089	protein_coding	protein_coding	-0.0502249	0.00754215	0.00754215	0.00943968	0.0226264	DTU	Non-Significant
ENST00000513610.5	MAYO	ENSG00000145555.14	MYO10	0.377765	0.000192615	0.192247	0.129799	protein_coding	protein_coding	-0.088878	1.13613e-22	8.29382e-10	4.04499e-21	2.48815e-09	DTU	Non-Significant
ENST00000515803.5	MAYO	ENSG00000145555.14	MYO10	0.377765	0.000192615	0.948878	0.00089703	protein_coding	protein_coding	0.0812858	1.13613e-22	1.13613e-22	4.04499e-21	3.40838e-22	DTU	Non-Significant
ENST00000274203.13	MSBB BM36	ENSG00000145555.14	MYO10	0.387901	0.00345776	0.261318	0.00549293	protein_coding	protein_coding	-0.014134	3.8258e-11	0.758639	3.3954e-10	1	Non-Significant	DEG
ENST00000502436.5	MSBB BM36	ENSG00000145555.14	MYO10	0.387901	0.00345776	0.141933	1	protein_coding	protein_coding	-0.000228426	NA	NA	NA	NA	Non-Significant	DEG
ENST00000505695.5	MSBB BM36	ENSG00000145555.14	MYO10	0.387901	0.00345776	0.387729	0.27357	protein_coding	protein_coding	-0.00222006	3.8258e-11	0.912798	3.3954e-10	1	Non-Significant	DEG
ENST00000506343.5	MSBB BM36	ENSG00000145555.14	MYO10	0.387901	0.00345776	0.756402	0.673918	protein_coding	processed_transcript	0.00216058	NA	NA	NA	NA	Non-Significant	DEG
ENST00000507288.1	MSBB BM36	ENSG00000145555.14	MYO10	0.387901	0.00345776	0.103026	0.486473	protein_coding	protein_coding	-0.00763731	3.8258e-11	0.741396	3.3954e-10	1	Non-Significant	DEG
ENST00000508318.5	MSBB BM36	ENSG00000145555.14	MYO10	0.387901	0.00345776	-0.235445	0.614406	protein_coding	retained_intron	-0.0184066	3.8258e-11	0.353117	3.3954e-10	1	Non-Significant	DEG
ENST00000511972.1	MSBB BM36	ENSG00000145555.14	MYO10	0.387901	0.00345776	0.296332	0.209163	protein_coding	retained_intron	-0.0105061	3.8258e-11	0.744628	3.3954e-10	1	Non-Significant	DEG
ENST00000512061.5	MSBB BM36	ENSG00000145555.14	MYO10	0.387901	0.00345776	-0.64345	0.562458	protein_coding	processed_transcript	-0.00197721	NA	NA	NA	NA	Non-Significant	DEG
ENST00000513610.5	MSBB BM36	ENSG00000145555.14	MYO10	0.387901	0.00345776	1.05317	0.117232	protein_coding	protein_coding	0.0845494	3.8258e-11	3.8258e-11	3.3954e-10	1.9129e-10	DTU	DEG
ENST00000513882.5	MSBB BM36	ENSG00000145555.14	MYO10	0.387901	0.00345776	0.0541327	0.900368	protein_coding	protein_coding	-0.00120923	NA	NA	NA	NA	Non-Significant	DEG
ENST00000515803.5	MSBB BM36	ENSG00000145555.14	MYO10	0.387901	0.00345776	0.255415	0.571192	protein_coding	protein_coding	-0.0303988	3.8258e-11	0.0129828	3.3954e-10	0.0649141	Non-Significant	DEG
ENST00000577296.4	MAYO	ENSG00000266714.8	MYO15B	-0.542734	7.0952e-06	-0.773637	0.0603313	protein_coding	retained_intron	-0.00177964	NA	NA	NA	NA	Non-Significant	DEG
ENST00000577342.5	MAYO	ENSG00000266714.8	MYO15B	-0.542734	7.0952e-06	-0.391564	0.523985	protein_coding	nonsense_mediated_decay	-7.37336e-05	NA	NA	NA	NA	Non-Significant	DEG
ENST00000577613.1	MAYO	ENSG00000266714.8	MYO15B	-0.542734	7.0952e-06	-0.0822969	0.92374	protein_coding	retained_intron	0.000660944	NA	NA	NA	NA	Non-Significant	DEG
ENST00000577785.1	MAYO	ENSG00000266714.8	MYO15B	-0.542734	7.0952e-06	-0.0837306	0.782431	protein_coding	retained_intron	0.00766213	NA	NA	NA	NA	Non-Significant	DEG
ENST00000577948.5	MAYO	ENSG00000266714.8	MYO15B	-0.542734	7.0952e-06	-0.725007	0.384833	protein_coding	nonsense_mediated_decay	-0.000220513	NA	NA	NA	NA	Non-Significant	DEG
ENST00000577986.4	MAYO	ENSG00000266714.8	MYO15B	-0.542734	7.0952e-06	-0.351712	0.192184	protein_coding	retained_intron	0.000943183	NA	NA	NA	NA	Non-Significant	DEG
ENST00000578005.4	MAYO	ENSG00000266714.8	MYO15B	-0.542734	7.0952e-06	-0.734947	0.0230119	protein_coding	retained_intron	-0.00092339	NA	NA	NA	NA	Non-Significant	DEG
ENST00000578220.5	MAYO	ENSG00000266714.8	MYO15B	-0.542734	7.0952e-06	-0.446552	0.235533	protein_coding	protein_coding	-5.197e-05	NA	NA	NA	NA	Non-Significant	DEG
ENST00000578300.1	MAYO	ENSG00000266714.8	MYO15B	-0.542734	7.0952e-06	-0.764811	0.00898601	protein_coding	retained_intron	8.27705e-05	NA	NA	NA	NA	Non-Significant	DEG
ENST00000578462.2	MAYO	ENSG00000266714.8	MYO15B	-0.542734	7.0952e-06	-0.548526	1	protein_coding	processed_transcript	-0.00031873	NA	NA	NA	NA	Non-Significant	DEG
ENST00000578564.5	MAYO	ENSG00000266714.8	MYO15B	-0.542734	7.0952e-06	-0.531328	0.00629039	protein_coding	processed_transcript	0.000994684	NA	NA	NA	NA	Non-Significant	DEG
ENST00000578960.5	MAYO	ENSG00000266714.8	MYO15B	-0.542734	7.0952e-06	-0.228757	0.161442	protein_coding	retained_intron	0.00600256	NA	NA	NA	NA	Non-Significant	DEG
ENST00000579048.4	MAYO	ENSG00000266714.8	MYO15B	-0.542734	7.0952e-06	-0.166948	0.690327	protein_coding	retained_intron	0.00161673	NA	NA	NA	NA	Non-Significant	DEG
ENST00000579052.5	MAYO	ENSG00000266714.8	MYO15B	-0.542734	7.0952e-06	0.0123458	0.989153	protein_coding	retained_intron	0.00453224	NA	NA	NA	NA	Non-Significant	DEG
ENST00000580096.5	MAYO	ENSG00000266714.8	MYO15B	-0.542734	7.0952e-06	-1.07714	0.484076	protein_coding	nonsense_mediated_decay	-0.000165103	NA	NA	NA	NA	Non-Significant	DEG
ENST00000580262.2	MAYO	ENSG00000266714.8	MYO15B	-0.542734	7.0952e-06	-0.758493	1.14786e-08	protein_coding	nonsense_mediated_decay	-0.0227604	NA	NA	NA	NA	Non-Significant	DEG
ENST00000580414.5	MAYO	ENSG00000266714.8	MYO15B	-0.542734	7.0952e-06	-0.457355	0.0701693	protein_coding	nonsense_mediated_decay	-2.44215e-05	NA	NA	NA	NA	Non-Significant	DEG
ENST00000580701.1	MAYO	ENSG00000266714.8	MYO15B	-0.542734	7.0952e-06	-0.321571	0.058538	protein_coding	retained_intron	0.0115621	NA	NA	NA	NA	Non-Significant	DEG
ENST00000580724.1	MAYO	ENSG00000266714.8	MYO15B	-0.542734	7.0952e-06	-0.576202	0.000123342	protein_coding	retained_intron	-0.00347792	NA	NA	NA	NA	Non-Significant	DEG
ENST00000581612.1	MAYO	ENSG00000266714.8	MYO15B	-0.542734	7.0952e-06	-0.368427	0.136324	protein_coding	retained_intron	0.0036025	NA	NA	NA	NA	Non-Significant	DEG
ENST00000581866.1	MAYO	ENSG00000266714.8	MYO15B	-0.542734	7.0952e-06	-0.520401	0.0133838	protein_coding	retained_intron	-0.000495997	NA	NA	NA	NA	Non-Significant	DEG
ENST00000582012.3	MAYO	ENSG00000266714.8	MYO15B	-0.542734	7.0952e-06	-0.97455	0.0883109	protein_coding	nonsense_mediated_decay	-0.0013924	NA	NA	NA	NA	Non-Significant	DEG
ENST00000582561.2	MAYO	ENSG00000266714.8	MYO15B	-0.542734	7.0952e-06	-0.342762	0.0420277	protein_coding	processed_transcript	0.00717886	NA	NA	NA	NA	Non-Significant	DEG
ENST00000582597.1	MAYO	ENSG00000266714.8	MYO15B	-0.542734	7.0952e-06	-0.0339711	0.935401	protein_coding	retained_intron	0.00426964	NA	NA	NA	NA	Non-Significant	DEG
ENST00000583140.5	MAYO	ENSG00000266714.8	MYO15B	-0.542734	7.0952e-06	-0.906917	3.32065e-06	protein_coding	protein_coding	-0.0212738	NA	NA	NA	NA	Non-Significant	DEG
ENST00000583560.5	MAYO	ENSG00000266714.8	MYO15B	-0.542734	7.0952e-06	-0.299641	1	protein_coding	protein_coding	-0.000103846	NA	NA	NA	NA	Non-Significant	DEG
ENST00000584323.4	MAYO	ENSG00000266714.8	MYO15B	-0.542734	7.0952e-06	-0.533417	0.00831122	protein_coding	retained_intron	0.000461632	NA	NA	NA	NA	Non-Significant	DEG
ENST00000584516.5	MAYO	ENSG00000266714.8	MYO15B	-0.542734	7.0952e-06	-0.254672	0.174146	protein_coding	nonsense_mediated_decay	0.00235785	NA	NA	NA	NA	Non-Significant	DEG
ENST00000584723.5	MAYO	ENSG00000266714.8	MYO15B	-0.542734	7.0952e-06	-0.730884	0.46474	protein_coding	nonsense_mediated_decay	9.93746e-05	NA	NA	NA	NA	Non-Significant	DEG
ENST00000584762.3	MAYO	ENSG00000266714.8	MYO15B	-0.542734	7.0952e-06	-0.0203229	0.977372	protein_coding	protein_coding	0.000766792	NA	NA	NA	NA	Non-Significant	DEG
ENST00000610429.1	MAYO	ENSG00000266714.8	MYO15B	-0.542734	7.0952e-06	-0.953386	0.000622167	protein_coding	retained_intron	-0.00158518	NA	NA	NA	NA	Non-Significant	DEG
ENST00000610510.4	MAYO	ENSG00000266714.8	MYO15B	-0.542734	7.0952e-06	-0.370884	0.120978	protein_coding	protein_coding	0.00152483	NA	NA	NA	NA	Non-Significant	DEG
ENST00000612587.4	MAYO	ENSG00000266714.8	MYO15B	-0.542734	7.0952e-06	-0.223191	0.829598	protein_coding	nonsense_mediated_decay	0.000280363	NA	NA	NA	NA	Non-Significant	DEG
ENST00000619501.4	MAYO	ENSG00000266714.8	MYO15B	-0.542734	7.0952e-06	-0.519597	0.000767366	protein_coding	nonsense_mediated_decay	0.000464478	NA	NA	NA	NA	Non-Significant	DEG
ENST00000621743.4	MAYO	ENSG00000266714.8	MYO15B	-0.542734	7.0952e-06	-0.235848	0.899497	protein_coding	nonsense_mediated_decay	0.000131614	NA	NA	NA	NA	Non-Significant	DEG
ENST00000633867.1	MAYO	ENSG00000266714.8	MYO15B	-0.542734	7.0952e-06	-0.466072	5.66613e-05	protein_coding	protein_coding	0.00158727	NA	NA	NA	NA	Non-Significant	DEG
ENST00000642007.1	MAYO	ENSG00000266714.8	MYO15B	-0.542734	7.0952e-06	-0.901596	0.0554207	protein_coding	protein_coding	-0.00180641	NA	NA	NA	NA	Non-Significant	DEG
ENST00000645453.1	MAYO	ENSG00000266714.8	MYO15B	-0.542734	7.0952e-06	-0.624658	0.170996	protein_coding	protein_coding	-0.000345184	NA	NA	NA	NA	Non-Significant	DEG
ENST00000577296.4	MSBB BM36	ENSG00000266714.8	MYO15B	0.577528	6.56287e-05	0.583084	0.421221	protein_coding	retained_intron	2.4909e-05	NA	NA	NA	NA	Non-Significant	DEG
ENST00000577342.5	MSBB BM36	ENSG00000266714.8	MYO15B	0.577528	6.56287e-05	1.4846	0.238696	protein_coding	nonsense_mediated_decay	0.000944527	NA	NA	NA	NA	Non-Significant	DEG
ENST00000577613.1	MSBB BM36	ENSG00000266714.8	MYO15B	0.577528	6.56287e-05	0.128501	0.907469	protein_coding	retained_intron	-0.00288492	NA	NA	NA	NA	Non-Significant	DEG
ENST00000577785.1	MSBB BM36	ENSG00000266714.8	MYO15B	0.577528	6.56287e-05	0.601237	0.0577436	protein_coding	retained_intron	-0.000612735	NA	NA	NA	NA	Non-Significant	DEG
ENST00000577948.5	MSBB BM36	ENSG00000266714.8	MYO15B	0.577528	6.56287e-05	0.12829	0.937808	protein_coding	nonsense_mediated_decay	-0.00130232	NA	NA	NA	NA	Non-Significant	DEG
ENST00000577986.4	MSBB BM36	ENSG00000266714.8	MYO15B	0.577528	6.56287e-05	0.521097	0.210363	protein_coding	retained_intron	0.00104498	NA	NA	NA	NA	Non-Significant	DEG
ENST00000578005.4	MSBB BM36	ENSG00000266714.8	MYO15B	0.577528	6.56287e-05	0.499144	0.468475	protein_coding	retained_intron	0.00162926	NA	NA	NA	NA	Non-Significant	DEG
ENST00000578220.5	MSBB BM36	ENSG00000266714.8	MYO15B	0.577528	6.56287e-05	0.547212	0.601075	protein_coding	protein_coding	0.00106753	NA	NA	NA	NA	Non-Significant	DEG
ENST00000578300.1	MSBB BM36	ENSG00000266714.8	MYO15B	0.577528	6.56287e-05	1.07709	0.00966021	protein_coding	retained_intron	0.00190728	NA	NA	NA	NA	Non-Significant	DEG
ENST00000578462.2	MSBB BM36	ENSG00000266714.8	MYO15B	0.577528	6.56287e-05	0.296962	0.83084	protein_coding	processed_transcript	0.00211625	NA	NA	NA	NA	Non-Significant	DEG
ENST00000578564.5	MSBB BM36	ENSG00000266714.8	MYO15B	0.577528	6.56287e-05	0.909734	0.00100949	protein_coding	processed_transcript	0.0127809	NA	NA	NA	NA	Non-Significant	DEG
ENST00000578960.5	MSBB BM36	ENSG00000266714.8	MYO15B	0.577528	6.56287e-05	0.499924	0.0760203	protein_coding	retained_intron	0.00101722	NA	NA	NA	NA	Non-Significant	DEG
ENST00000579048.4	MSBB BM36	ENSG00000266714.8	MYO15B	0.577528	6.56287e-05	0.557993	0.160704	protein_coding	retained_intron	-0.000165388	NA	NA	NA	NA	Non-Significant	DEG
ENST00000579052.5	MSBB BM36	ENSG00000266714.8	MYO15B	0.577528	6.56287e-05	0.269148	0.809337	protein_coding	retained_intron	-0.00488249	NA	NA	NA	NA	Non-Significant	DEG
ENST00000580096.5	MSBB BM36	ENSG00000266714.8	MYO15B	0.577528	6.56287e-05	0.302972	0.811384	protein_coding	nonsense_mediated_decay	-0.000797711	NA	NA	NA	NA	Non-Significant	DEG
ENST00000580262.2	MSBB BM36	ENSG00000266714.8	MYO15B	0.577528	6.56287e-05	0.528021	0.00759165	protein_coding	nonsense_mediated_decay	-0.00233948	NA	NA	NA	NA	Non-Significant	DEG
ENST00000580414.5	MSBB BM36	ENSG00000266714.8	MYO15B	0.577528	6.56287e-05	0.770797	0.0899829	protein_coding	nonsense_mediated_decay	0.000398393	NA	NA	NA	NA	Non-Significant	DEG
ENST00000580701.1	MSBB BM36	ENSG00000266714.8	MYO15B	0.577528	6.56287e-05	0.708963	0.000611105	protein_coding	retained_intron	0.000671089	NA	NA	NA	NA	Non-Significant	DEG
ENST00000580724.1	MSBB BM36	ENSG00000266714.8	MYO15B	0.577528	6.56287e-05	0.71613	0.0016661	protein_coding	retained_intron	0.00559175	NA	NA	NA	NA	Non-Significant	DEG
ENST00000581612.1	MSBB BM36	ENSG00000266714.8	MYO15B	0.577528	6.56287e-05	0.773099	0.000754968	protein_coding	retained_intron	0.00386251	NA	NA	NA	NA	Non-Significant	DEG
ENST00000581866.1	MSBB BM36	ENSG00000266714.8	MYO15B	0.577528	6.56287e-05	0.732593	0.00180896	protein_coding	retained_intron	0.00216004	NA	NA	NA	NA	Non-Significant	DEG
ENST00000582012.3	MSBB BM36	ENSG00000266714.8	MYO15B	0.577528	6.56287e-05	0.508422	1	protein_coding	nonsense_mediated_decay	0.00296581	NA	NA	NA	NA	Non-Significant	DEG
ENST00000582561.2	MSBB BM36	ENSG00000266714.8	MYO15B	0.577528	6.56287e-05	0.657682	0.00166719	protein_coding	processed_transcript	0.00307054	NA	NA	NA	NA	Non-Significant	DEG
ENST00000582597.1	MSBB BM36	ENSG00000266714.8	MYO15B	0.577528	6.56287e-05	0.861262	0.0905893	protein_coding	retained_intron	0.000528563	NA	NA	NA	NA	Non-Significant	DEG
ENST00000583140.5	MSBB BM36	ENSG00000266714.8	MYO15B	0.577528	6.56287e-05	0.531816	0.0391624	protein_coding	protein_coding	-0.00242632	NA	NA	NA	NA	Non-Significant	DEG
ENST00000583560.5	MSBB BM36	ENSG00000266714.8	MYO15B	0.577528	6.56287e-05	0.449197	0.524797	protein_coding	protein_coding	0.00115976	NA	NA	NA	NA	Non-Significant	DEG
ENST00000584323.4	MSBB BM36	ENSG00000266714.8	MYO15B	0.577528	6.56287e-05	0.844899	0.000779535	protein_coding	retained_intron	0.0048268	NA	NA	NA	NA	Non-Significant	DEG
ENST00000584516.5	MSBB BM36	ENSG00000266714.8	MYO15B	0.577528	6.56287e-05	0.867821	0.000718372	protein_coding	nonsense_mediated_decay	0.00066134	NA	NA	NA	NA	Non-Significant	DEG
ENST00000584723.5	MSBB BM36	ENSG00000266714.8	MYO15B	0.577528	6.56287e-05	0.187721	0.905375	protein_coding	nonsense_mediated_decay	0.0011919	NA	NA	NA	NA	Non-Significant	DEG
ENST00000584762.3	MSBB BM36	ENSG00000266714.8	MYO15B	0.577528	6.56287e-05	0.0698931	0.803846	protein_coding	protein_coding	-0.0299388	NA	NA	NA	NA	Non-Significant	DEG
ENST00000610429.1	MSBB BM36	ENSG00000266714.8	MYO15B	0.577528	6.56287e-05	0.601758	0.200463	protein_coding	retained_intron	-0.000498893	NA	NA	NA	NA	Non-Significant	DEG
ENST00000610510.4	MSBB BM36	ENSG00000266714.8	MYO15B	0.577528	6.56287e-05	0.491746	0.40521	protein_coding	protein_coding	-0.000812113	NA	NA	NA	NA	Non-Significant	DEG
ENST00000612587.4	MSBB BM36	ENSG00000266714.8	MYO15B	0.577528	6.56287e-05	-1.33117	1	protein_coding	nonsense_mediated_decay	-0.000484688	NA	NA	NA	NA	Non-Significant	DEG
ENST00000619501.4	MSBB BM36	ENSG00000266714.8	MYO15B	0.577528	6.56287e-05	0.529267	0.0278881	protein_coding	nonsense_mediated_decay	0.000319694	NA	NA	NA	NA	Non-Significant	DEG
ENST00000621743.4	MSBB BM36	ENSG00000266714.8	MYO15B	0.577528	6.56287e-05	0.692763	0.658946	protein_coding	nonsense_mediated_decay	-0.000103244	NA	NA	NA	NA	Non-Significant	DEG
ENST00000633867.1	MSBB BM36	ENSG00000266714.8	MYO15B	0.577528	6.56287e-05	0.551369	0.028089	protein_coding	protein_coding	-0.00275596	NA	NA	NA	NA	Non-Significant	DEG
ENST00000642007.1	MSBB BM36	ENSG00000266714.8	MYO15B	0.577528	6.56287e-05	-0.00334359	0.998538	protein_coding	protein_coding	-0.00055567	NA	NA	NA	NA	Non-Significant	DEG
ENST00000645453.1	MSBB BM36	ENSG00000266714.8	MYO15B	0.577528	6.56287e-05	0.697725	0.481401	protein_coding	protein_coding	0.000640373	NA	NA	NA	NA	Non-Significant	DEG
ENST00000251041.9	MSBB BM36	ENSG00000041515.15	MYO16	-0.429029	4.765e-07	-0.775824	0.000212166	protein_coding	protein_coding	-0.0616172	NA	NA	NA	NA	NA	DEG
ENST00000356711.6	MSBB BM36	ENSG00000041515.15	MYO16	-0.429029	4.765e-07	-0.251429	0.796661	protein_coding	protein_coding	0.013219	NA	NA	NA	NA	Non-Significant	DEG
ENST00000357550.3	MSBB BM36	ENSG00000041515.15	MYO16	-0.429029	4.765e-07	0.463374	0.573271	protein_coding	protein_coding	0.0629789	NA	NA	NA	NA	NA	DEG
ENST00000375857.6	MSBB BM36	ENSG00000041515.15	MYO16	-0.429029	4.765e-07	-0.25971	0.106115	protein_coding	retained_intron	0.044253	NA	NA	NA	NA	Non-Significant	DEG
ENST00000457511.6	MSBB BM36	ENSG00000041515.15	MYO16	-0.429029	4.765e-07	-0.738382	0.00180896	protein_coding	protein_coding	-0.0581136	NA	NA	NA	NA	NA	DEG
ENST00000467639.1	MSBB BM36	ENSG00000041515.15	MYO16	-0.429029	4.765e-07	-0.265538	0.577543	protein_coding	processed_transcript	-0.0037269	NA	NA	NA	NA	Non-Significant	DEG
ENST00000482793.1	MSBB BM36	ENSG00000041515.15	MYO16	-0.429029	4.765e-07	-0.426095	0.49474	protein_coding	processed_transcript	0.00301035	NA	NA	NA	NA	Non-Significant	DEG
ENST00000634250.1	MSBB BM36	ENSG00000282848.1	MYO16	-0.429029	4.765e-07	-0.265538	0.577543	protein_coding	processed_transcript	-0.0037269	NA	NA	NA	NA	Non-Significant	DEG
ENST00000634397.1	MSBB BM36	ENSG00000282848.1	MYO16	-0.429029	4.765e-07	-0.251429	0.796661	protein_coding	protein_coding	0.013219	NA	NA	NA	NA	Non-Significant	DEG
ENST00000634599.1	MSBB BM36	ENSG00000282848.1	MYO16	-0.429029	4.765e-07	-0.426095	0.49474	protein_coding	processed_transcript	0.00301035	NA	NA	NA	NA	Non-Significant	DEG
ENST00000634615.1	MSBB BM36	ENSG00000282848.1	MYO16	-0.429029	4.765e-07	-0.738382	0.00180896	protein_coding	protein_coding	-0.0581136	NA	NA	NA	NA	NA	DEG
ENST00000634825.1	MSBB BM36	ENSG00000282848.1	MYO16	-0.429029	4.765e-07	-0.775824	0.000212166	protein_coding	protein_coding	-0.0616172	NA	NA	NA	NA	NA	DEG
ENST00000635050.1	MSBB BM36	ENSG00000282848.1	MYO16	-0.429029	4.765e-07	0.463374	0.573271	protein_coding	protein_coding	0.0629789	NA	NA	NA	NA	NA	DEG
ENST00000635544.1	MSBB BM36	ENSG00000282848.1	MYO16	-0.429029	4.765e-07	-0.25971	0.106115	protein_coding	retained_intron	0.044253	NA	NA	NA	NA	Non-Significant	DEG
ENST00000300119.7	MAYO	ENSG00000166866.12	MYO1A	-0.689131	0.000566358	-0.795108	0.125783	protein_coding	protein_coding	-0.0124122	NA	NA	NA	NA	Non-Significant	DEG
ENST00000433964.5	MAYO	ENSG00000166866.12	MYO1A	-0.689131	0.000566358	0.196601	1	protein_coding	protein_coding	0.0319282	NA	NA	NA	NA	Non-Significant	DEG
ENST00000442789.6	MAYO	ENSG00000166866.12	MYO1A	-0.689131	0.000566358	-0.857423	1	protein_coding	protein_coding	-0.000482973	NA	NA	NA	NA	Non-Significant	DEG
ENST00000471791.1	MAYO	ENSG00000166866.12	MYO1A	-0.689131	0.000566358	-0.234676	1	protein_coding	processed_transcript	0.00515879	NA	NA	NA	NA	Non-Significant	DEG
ENST00000476795.1	MAYO	ENSG00000166866.12	MYO1A	-0.689131	0.000566358	-0.111481	1	protein_coding	processed_transcript	0.0199684	NA	NA	NA	NA	Non-Significant	DEG
ENST00000477864.1	MAYO	ENSG00000166866.12	MYO1A	-0.689131	0.000566358	-0.582271	1	protein_coding	processed_transcript	-0.023123	NA	NA	NA	NA	Non-Significant	DEG
ENST00000487083.1	MAYO	ENSG00000166866.12	MYO1A	-0.689131	0.000566358	-0.8947	1	protein_coding	retained_intron	-0.0240096	NA	NA	NA	NA	Non-Significant	DEG
ENST00000492945.5	MAYO	ENSG00000166866.12	MYO1A	-0.689131	0.000566358	-0.396237	1	protein_coding	protein_coding	0.00838963	NA	NA	NA	NA	Non-Significant	DEG
ENST00000554234.5	MAYO	ENSG00000166866.12	MYO1A	-0.689131	0.000566358	-0.610616	0.268424	protein_coding	nonsense_mediated_decay	-0.00540457	NA	NA	NA	NA	Non-Significant	DEG
ENST00000304164.8	MAYO	ENSG00000128641.18	MYO1B	0.00105979	0.994559	-0.45661	0.283112	protein_coding	protein_coding	-0.0750775	0.000303853	0.0123402	0.000402087	0.0123402	DTU	Non-Significant
ENST00000339514.8	MAYO	ENSG00000128641.18	MYO1B	0.00105979	0.994559	0.634527	0.000303461	protein_coding	protein_coding	0.0940286	0.000303853	0.000303853	0.000402087	0.000303853	DTU	Non-Significant
ENST00000392318.7	MSBB BM22	ENSG00000128641.18	MYO1B	-0.0925494	0.264836	-0.858566	0.13929	protein_coding	protein_coding	-0.0708895	0.00139084	0.0079998	0.00326723	0.039999	DTU	Non-Significant
ENST00000359786.10	MSBB BM36	ENSG00000197879.16	MYO1C	0.468264	0.00452475	0.18608	0.882128	protein_coding	protein_coding	-0.00404683	NA	NA	NA	NA	Non-Significant	DEG
ENST00000361007.7	MSBB BM36	ENSG00000197879.16	MYO1C	0.468264	0.00452475	0.461	0.569398	protein_coding	protein_coding	-0.0164545	NA	NA	NA	NA	Non-Significant	DEG
ENST00000438665.6	MSBB BM36	ENSG00000197879.16	MYO1C	0.468264	0.00452475	0.696781	0.841213	protein_coding	protein_coding	-0.0010567	NA	NA	NA	NA	Non-Significant	DEG
ENST00000545534.6	MSBB BM36	ENSG00000197879.16	MYO1C	0.468264	0.00452475	1.4183	0.044168	protein_coding	protein_coding	0.00926136	NA	NA	NA	NA	Non-Significant	DEG
ENST00000570490.5	MSBB BM36	ENSG00000197879.16	MYO1C	0.468264	0.00452475	0.895972	0.346221	protein_coding	protein_coding	0.00404798	NA	NA	NA	NA	Non-Significant	DEG
ENST00000570984.7	MSBB BM36	ENSG00000197879.16	MYO1C	0.468264	0.00452475	2.49048	0.162605	protein_coding	protein_coding	0.00625141	NA	NA	NA	NA	Non-Significant	DEG
ENST00000571615.1	MSBB BM36	ENSG00000197879.16	MYO1C	0.468264	0.00452475	0.108109	1	protein_coding	retained_intron	-0.00867083	NA	NA	NA	NA	Non-Significant	DEG
ENST00000571851.2	MSBB BM36	ENSG00000197879.16	MYO1C	0.468264	0.00452475	0.659992	0.427441	protein_coding	processed_transcript	-0.00255976	NA	NA	NA	NA	Non-Significant	DEG
ENST00000572615.1	MSBB BM36	ENSG00000197879.16	MYO1C	0.468264	0.00452475	0.885088	0.00382107	protein_coding	retained_intron	0.0135151	NA	NA	NA	NA	Non-Significant	DEG
ENST00000573198.5	MSBB BM36	ENSG00000197879.16	MYO1C	0.468264	0.00452475	0.503223	0.53788	protein_coding	processed_transcript	0.0146324	NA	NA	NA	NA	Non-Significant	DEG
ENST00000573853.5	MSBB BM36	ENSG00000197879.16	MYO1C	0.468264	0.00452475	0.162747	0.918283	protein_coding	protein_coding	-0.00734733	NA	NA	NA	NA	Non-Significant	DEG
ENST00000573961.1	MSBB BM36	ENSG00000197879.16	MYO1C	0.468264	0.00452475	0.170555	1	protein_coding	retained_intron	-0.00633103	NA	NA	NA	NA	Non-Significant	DEG
ENST00000574308.1	MSBB BM36	ENSG00000197879.16	MYO1C	0.468264	0.00452475	0.256053	0.776962	protein_coding	retained_intron	-0.0115379	NA	NA	NA	NA	Non-Significant	DEG
ENST00000574341.1	MSBB BM36	ENSG00000197879.16	MYO1C	0.468264	0.00452475	0.0662701	1	protein_coding	retained_intron	-0.00309466	NA	NA	NA	NA	Non-Significant	DEG
ENST00000575011.1	MSBB BM36	ENSG00000197879.16	MYO1C	0.468264	0.00452475	0.544022	1	protein_coding	nonsense_mediated_decay	0.000232793	NA	NA	NA	NA	Non-Significant	DEG
ENST00000575158.5	MSBB BM36	ENSG00000197879.16	MYO1C	0.468264	0.00452475	0.629703	0.655681	protein_coding	protein_coding	0.00185854	NA	NA	NA	NA	Non-Significant	DEG
ENST00000575335.5	MSBB BM36	ENSG00000197879.16	MYO1C	0.468264	0.00452475	0.362496	0.651191	protein_coding	protein_coding	-0.00232338	NA	NA	NA	NA	Non-Significant	DEG
ENST00000575864.5	MSBB BM36	ENSG00000197879.16	MYO1C	0.468264	0.00452475	0.791954	0.360103	protein_coding	retained_intron	0.00351845	NA	NA	NA	NA	Non-Significant	DEG
ENST00000576822.1	MSBB BM36	ENSG00000197879.16	MYO1C	0.468264	0.00452475	0.565377	1	protein_coding	retained_intron	0.00183255	NA	NA	NA	NA	Non-Significant	DEG
ENST00000646049.1	MSBB BM36	ENSG00000197879.16	MYO1C	0.468264	0.00452475	0.822283	0.370433	protein_coding	protein_coding	0.00468607	NA	NA	NA	NA	Non-Significant	DEG
ENST00000648446.1	MSBB BM36	ENSG00000197879.16	MYO1C	0.468264	0.00452475	0.35893	0.471277	protein_coding	protein_coding	-0.00840473	NA	NA	NA	NA	Non-Significant	DEG
ENST00000648651.1	MSBB BM36	ENSG00000197879.16	MYO1C	0.468264	0.00452475	1.21614	0.163306	protein_coding	protein_coding	0.0119854	NA	NA	NA	NA	Non-Significant	DEG
ENST00000559412.1	MAYO	ENSG00000157483.8	MYO1E	0.00602706	0.976657	-0.826623	5.60446e-05	protein_coding	protein_coding	-0.137401	1.46468e-10	1.46468e-10	6.58824e-10	4.39404e-10	DTU	Non-Significant
ENST00000560749.1	MAYO	ENSG00000157483.8	MYO1E	0.00602706	0.976657	0.547953	0.00563859	protein_coding	protein_coding	0.0554386	1.46468e-10	3.88577e-08	6.58824e-10	1.16573e-07	DTU	Non-Significant
ENST00000288235.8	MSBB BM36	ENSG00000157483.8	MYO1E	0.554204	1.17898e-07	0.387547	2.83789e-05	protein_coding	protein_coding	-0.00755391	NA	NA	NA	NA	Non-Significant	DEG
ENST00000558182.5	MSBB BM36	ENSG00000157483.8	MYO1E	0.554204	1.17898e-07	0.341197	0.116074	protein_coding	processed_transcript	-0.013274	NA	NA	NA	NA	Non-Significant	DEG
ENST00000558571.1	MSBB BM36	ENSG00000157483.8	MYO1E	0.554204	1.17898e-07	0.898627	9.53258e-05	protein_coding	nonsense_mediated_decay	0.020145	NA	NA	NA	NA	Non-Significant	DEG
ENST00000558646.1	MSBB BM36	ENSG00000157483.8	MYO1E	0.554204	1.17898e-07	0.36899	0.260775	protein_coding	retained_intron	-0.0110727	NA	NA	NA	NA	Non-Significant	DEG
ENST00000558814.1	MSBB BM36	ENSG00000157483.8	MYO1E	0.554204	1.17898e-07	0.437942	0.00153927	protein_coding	processed_transcript	-0.00622157	NA	NA	NA	NA	Non-Significant	DEG
ENST00000559269.5	MSBB BM36	ENSG00000157483.8	MYO1E	0.554204	1.17898e-07	0.553026	0.0102287	protein_coding	protein_coding	0.000749303	NA	NA	NA	NA	Non-Significant	DEG
ENST00000559412.1	MSBB BM36	ENSG00000157483.8	MYO1E	0.554204	1.17898e-07	1.32978	0.00014972	protein_coding	protein_coding	0.0237133	NA	NA	NA	NA	Non-Significant	DEG
ENST00000559489.1	MSBB BM36	ENSG00000157483.8	MYO1E	0.554204	1.17898e-07	0.503654	0.000998121	protein_coding	protein_coding	-0.00116117	NA	NA	NA	NA	Non-Significant	DEG
ENST00000560642.1	MSBB BM36	ENSG00000157483.8	MYO1E	0.554204	1.17898e-07	0.350866	0.34988	protein_coding	retained_intron	0.000406686	NA	NA	NA	NA	Non-Significant	DEG
ENST00000560749.1	MSBB BM36	ENSG00000157483.8	MYO1E	0.554204	1.17898e-07	0.544949	0.00119778	protein_coding	protein_coding	-0.00572069	NA	NA	NA	NA	Non-Significant	DEG
ENST00000338257.12	MSBB BM36	ENSG00000142347.17	MYO1F	0.418201	0.00080327	0.038042	0.953206	protein_coding	protein_coding	-0.00219932	NA	NA	NA	NA	Non-Significant	DEG
ENST00000594774.5	MSBB BM36	ENSG00000142347.17	MYO1F	0.418201	0.00080327	0.893534	0.0513022	protein_coding	retained_intron	0.00310538	NA	NA	NA	NA	Non-Significant	DEG
ENST00000594977.6	MSBB BM36	ENSG00000142347.17	MYO1F	0.418201	0.00080327	0.870121	0.0553394	protein_coding	retained_intron	0.00727891	NA	NA	NA	NA	Non-Significant	DEG
ENST00000595046.1	MSBB BM36	ENSG00000142347.17	MYO1F	0.418201	0.00080327	0.5404	0.0407323	protein_coding	retained_intron	-0.000282095	NA	NA	NA	NA	Non-Significant	DEG
ENST00000595191.1	MSBB BM36	ENSG00000142347.17	MYO1F	0.418201	0.00080327	0.213739	0.0572962	protein_coding	retained_intron	-0.0301115	NA	NA	NA	NA	Non-Significant	DEG
ENST00000595325.5	MSBB BM36	ENSG00000142347.17	MYO1F	0.418201	0.00080327	1.12144	0.00251611	protein_coding	retained_intron	0.00556854	NA	NA	NA	NA	Non-Significant	DEG
ENST00000596245.1	MSBB BM36	ENSG00000142347.17	MYO1F	0.418201	0.00080327	0.143974	1	protein_coding	retained_intron	-0.0029908	NA	NA	NA	NA	Non-Significant	DEG
ENST00000596645.1	MSBB BM36	ENSG00000142347.17	MYO1F	0.418201	0.00080327	0.0508382	0.953536	protein_coding	retained_intron	-0.00581784	NA	NA	NA	NA	Non-Significant	DEG
ENST00000596675.1	MSBB BM36	ENSG00000142347.17	MYO1F	0.418201	0.00080327	0.226793	1	protein_coding	protein_coding	0.000206155	NA	NA	NA	NA	Non-Significant	DEG
ENST00000596937.1	MSBB BM36	ENSG00000142347.17	MYO1F	0.418201	0.00080327	0.542177	0.368486	protein_coding	retained_intron	0.00524832	NA	NA	NA	NA	Non-Significant	DEG
ENST00000597222.2	MSBB BM36	ENSG00000142347.17	MYO1F	0.418201	0.00080327	0.490544	0.207878	protein_coding	retained_intron	-0.0024738	NA	NA	NA	NA	Non-Significant	DEG
ENST00000597459.1	MSBB BM36	ENSG00000142347.17	MYO1F	0.418201	0.00080327	0.43753	0.400482	protein_coding	processed_transcript	-0.00088164	NA	NA	NA	NA	Non-Significant	DEG
ENST00000598005.2	MSBB BM36	ENSG00000142347.17	MYO1F	0.418201	0.00080327	1.13458	0.100242	protein_coding	processed_transcript	0.0064916	NA	NA	NA	NA	Non-Significant	DEG
ENST00000598321.5	MSBB BM36	ENSG00000142347.17	MYO1F	0.418201	0.00080327	1.55333	1	protein_coding	nonsense_mediated_decay	0.00544062	NA	NA	NA	NA	Non-Significant	DEG
ENST00000598529.5	MSBB BM36	ENSG00000142347.17	MYO1F	0.418201	0.00080327	0.319717	0.0970304	protein_coding	retained_intron	-0.00556116	NA	NA	NA	NA	Non-Significant	DEG
ENST00000598797.1	MSBB BM36	ENSG00000142347.17	MYO1F	0.418201	0.00080327	0.422965	0.533963	protein_coding	retained_intron	0.000382899	NA	NA	NA	NA	Non-Significant	DEG
ENST00000599123.1	MSBB BM36	ENSG00000142347.17	MYO1F	0.418201	0.00080327	0.548073	0.23189	protein_coding	retained_intron	-0.00281399	NA	NA	NA	NA	Non-Significant	DEG
ENST00000600825.1	MSBB BM36	ENSG00000142347.17	MYO1F	0.418201	0.00080327	0.469991	0.356687	protein_coding	retained_intron	0.00130573	NA	NA	NA	NA	Non-Significant	DEG
ENST00000600885.1	MSBB BM36	ENSG00000142347.17	MYO1F	0.418201	0.00080327	0.736198	0.217475	protein_coding	retained_intron	0.000842147	NA	NA	NA	NA	Non-Significant	DEG
ENST00000601502.1	MSBB BM36	ENSG00000142347.17	MYO1F	0.418201	0.00080327	1.03551	1	protein_coding	retained_intron	0.00228008	NA	NA	NA	NA	Non-Significant	DEG
ENST00000602136.2	MSBB BM36	ENSG00000142347.17	MYO1F	0.418201	0.00080327	0.492422	0.0691197	protein_coding	nonsense_mediated_decay	0.00199116	NA	NA	NA	NA	Non-Significant	DEG
ENST00000613525.4	MSBB BM36	ENSG00000142347.17	MYO1F	0.418201	0.00080327	-0.0899899	0.869592	protein_coding	protein_coding	-0.0110575	NA	NA	NA	NA	Non-Significant	DEG
ENST00000644032.1	MSBB BM36	ENSG00000142347.17	MYO1F	0.418201	0.00080327	0.9012	0.0363109	protein_coding	protein_coding	0.0240381	NA	NA	NA	NA	Non-Significant	DEG
ENST00000258787.11	MAYO	ENSG00000136286.15	MYO1G	-0.741252	0.00193783	-0.4979	0.56884	protein_coding	protein_coding	-0.0136267	NA	NA	NA	NA	Non-Significant	DEG
ENST00000463516.5	MAYO	ENSG00000136286.15	MYO1G	-0.741252	0.00193783	-0.730957	0.0162928	protein_coding	retained_intron	-0.0157013	NA	NA	NA	NA	Non-Significant	DEG
ENST00000464434.1	MAYO	ENSG00000136286.15	MYO1G	-0.741252	0.00193783	-0.226243	0.373366	protein_coding	nonsense_mediated_decay	0.0178303	NA	NA	NA	NA	Non-Significant	DEG
ENST00000480503.5	MAYO	ENSG00000136286.15	MYO1G	-0.741252	0.00193783	-0.0531311	0.9405	protein_coding	retained_intron	0.00949443	NA	NA	NA	NA	Non-Significant	DEG
ENST00000483585.5	MAYO	ENSG00000136286.15	MYO1G	-0.741252	0.00193783	0.256889	0.871682	protein_coding	retained_intron	0.00310591	NA	NA	NA	NA	Non-Significant	DEG
ENST00000488554.5	MAYO	ENSG00000136286.15	MYO1G	-0.741252	0.00193783	-0.300156	0.844505	protein_coding	retained_intron	-0.00189931	NA	NA	NA	NA	Non-Significant	DEG
ENST00000495831.5	MAYO	ENSG00000136286.15	MYO1G	-0.741252	0.00193783	-0.697716	0.171607	protein_coding	nonsense_mediated_decay	-0.00860854	NA	NA	NA	NA	Non-Significant	DEG
ENST00000648014.1	MAYO	ENSG00000136286.15	MYO1G	-0.741252	0.00193783	-0.389608	0.790895	protein_coding	protein_coding	0.0094041	NA	NA	NA	NA	Non-Significant	DEG
ENST00000265944.10	MAYO	ENSG00000095777.15	MYO3A	0.823732	0.000773597	1.02619	0.0225926	protein_coding	protein_coding	0.0240119	NA	NA	NA	NA	Non-Significant	DEG
ENST00000376301.2	MAYO	ENSG00000095777.15	MYO3A	0.823732	0.000773597	0.629155	1	protein_coding	retained_intron	0.0322346	NA	NA	NA	NA	Non-Significant	DEG
ENST00000376302.5	MAYO	ENSG00000095777.15	MYO3A	0.823732	0.000773597	0.827484	0.0252945	protein_coding	protein_coding	0.0465295	NA	NA	NA	NA	Non-Significant	DEG
ENST00000477691.2	MAYO	ENSG00000095777.15	MYO3A	0.823732	0.000773597	-0.155283	1	protein_coding	retained_intron	-0.00154954	NA	NA	NA	NA	Non-Significant	DEG
ENST00000478093.2	MAYO	ENSG00000095777.15	MYO3A	0.823732	0.000773597	-0.231066	1	protein_coding	protein_coding	-0.0288955	NA	NA	NA	NA	Non-Significant	DEG
ENST00000543632.5	MAYO	ENSG00000095777.15	MYO3A	0.823732	0.000773597	-0.180424	1	protein_coding	protein_coding	-0.0236984	NA	NA	NA	NA	Non-Significant	DEG
ENST00000642197.1	MAYO	ENSG00000095777.15	MYO3A	0.823732	0.000773597	0.820718	1	protein_coding	retained_intron	0.0136162	NA	NA	NA	NA	Non-Significant	DEG
ENST00000642920.1	MAYO	ENSG00000095777.15	MYO3A	0.823732	0.000773597	0.769121	1	protein_coding	protein_coding	0.00220709	NA	NA	NA	NA	Non-Significant	DEG
ENST00000644253.1	MAYO	ENSG00000095777.15	MYO3A	0.823732	0.000773597	0.08923	1	protein_coding	processed_transcript	0.00547042	NA	NA	NA	NA	Non-Significant	DEG
ENST00000645292.1	MAYO	ENSG00000095777.15	MYO3A	0.823732	0.000773597	-0.04142	1	protein_coding	processed_transcript	-0.0871212	NA	NA	NA	NA	NA	DEG
ENST00000647478.1	MAYO	ENSG00000095777.15	MYO3A	0.823732	0.000773597	1.05075	1	protein_coding	nonsense_mediated_decay	0.0171936	NA	NA	NA	NA	Non-Significant	DEG
ENST00000317935.10	MSBB BM22	ENSG00000071909.18	MYO3B	0.412422	0.00360866	0.034639	1	protein_coding	nonsense_mediated_decay	-0.00242933	NA	NA	NA	NA	Non-Significant	DEG
ENST00000409044.7	MSBB BM22	ENSG00000071909.18	MYO3B	0.412422	0.00360866	0.436445	1	protein_coding	protein_coding	0.000965625	NA	NA	NA	NA	Non-Significant	DEG
ENST00000409940.6	MSBB BM22	ENSG00000071909.18	MYO3B	0.412422	0.00360866	0.24246	1	protein_coding	retained_intron	-0.0258335	NA	NA	NA	NA	Non-Significant	DEG
ENST00000438642.6	MSBB BM22	ENSG00000071909.18	MYO3B	0.412422	0.00360866	0.187491	1	protein_coding	processed_transcript	-0.00917079	NA	NA	NA	NA	Non-Significant	DEG
ENST00000442690.1	MSBB BM22	ENSG00000071909.18	MYO3B	0.412422	0.00360866	1.20029	1	protein_coding	protein_coding	0.000646875	NA	NA	NA	NA	Non-Significant	DEG
ENST00000469359.1	MSBB BM22	ENSG00000071909.18	MYO3B	0.412422	0.00360866	0.697051	1	protein_coding	processed_transcript	-0.00299026	NA	NA	NA	NA	Non-Significant	DEG
ENST00000484338.6	MSBB BM22	ENSG00000071909.18	MYO3B	0.412422	0.00360866	-0.0352029	1	protein_coding	protein_coding	-0.00209363	NA	NA	NA	NA	Non-Significant	DEG
ENST00000602629.1	MSBB BM22	ENSG00000071909.18	MYO3B	0.412422	0.00360866	0.499933	0.0237667	protein_coding	processed_transcript	0.0409096	NA	NA	NA	NA	Non-Significant	DEG
ENST00000261839.11	MSBB BM36	ENSG00000128833.12	MYO5C	0.10155	0.349911	0.422537	9.09273e-05	protein_coding	protein_coding	0.0644183	0.0101886	0.0101886	0.0123438	0.0407544	DTU	Non-Significant
ENST00000409090.1	MAYO	ENSG00000169994.18	MYO7B	-0.448655	0.00253422	-0.615307	0.322416	protein_coding	protein_coding	-0.0188979	NA	NA	NA	NA	Non-Significant	DEG
ENST00000409816.6	MAYO	ENSG00000169994.18	MYO7B	-0.448655	0.00253422	-0.590856	0.0534618	protein_coding	protein_coding	-0.00196811	NA	NA	NA	NA	Non-Significant	DEG
ENST00000428314.5	MAYO	ENSG00000169994.18	MYO7B	-0.448655	0.00253422	-0.0479163	1	protein_coding	protein_coding	0.000874672	NA	NA	NA	NA	Non-Significant	DEG
ENST00000437387.5	MAYO	ENSG00000169994.18	MYO7B	-0.448655	0.00253422	-0.336633	1	protein_coding	protein_coding	-0.0024141	NA	NA	NA	NA	Non-Significant	DEG
ENST00000491278.5	MAYO	ENSG00000169994.18	MYO7B	-0.448655	0.00253422	-0.588112	0.0401911	protein_coding	retained_intron	-0.0120024	NA	NA	NA	NA	Non-Significant	DEG
ENST00000494959.1	MAYO	ENSG00000169994.18	MYO7B	-0.448655	0.00253422	-0.159336	0.706024	protein_coding	retained_intron	0.0505989	NA	NA	NA	NA	NA	DEG
ENST00000496841.5	MAYO	ENSG00000169994.18	MYO7B	-0.448655	0.00253422	-0.640998	0.0140739	protein_coding	retained_intron	-0.014626	NA	NA	NA	NA	Non-Significant	DEG
ENST00000563538.1	MAYO	ENSG00000169994.18	MYO7B	-0.448655	0.00253422	-0.176312	1	protein_coding	protein_coding	-0.00155241	NA	NA	NA	NA	Non-Significant	DEG
ENST00000597073.5	MAYO	ENSG00000099331.13	MYO9B	-0.362746	0.00104044	-1.09459	1.48744e-07	protein_coding	protein_coding	-0.0716768	4.05025e-09	4.05025e-09	1.37137e-08	3.2402e-08	DTU	Non-Significant
ENST00000397274.6	MSBB BM36	ENSG00000099331.13	MYO9B	0.387878	0.00200018	0.418616	0.428269	protein_coding	protein_coding	0.00322847	NA	NA	NA	NA	Non-Significant	DEG
ENST00000593411.1	MSBB BM36	ENSG00000099331.13	MYO9B	0.387878	0.00200018	0.971707	2.04052e-05	protein_coding	processed_transcript	0.00767997	NA	NA	NA	NA	Non-Significant	DEG
ENST00000593533.1	MSBB BM36	ENSG00000099331.13	MYO9B	0.387878	0.00200018	0.368477	0.140184	protein_coding	retained_intron	-0.00245684	NA	NA	NA	NA	Non-Significant	DEG
ENST00000594824.5	MSBB BM36	ENSG00000099331.13	MYO9B	0.387878	0.00200018	0.390855	0.834786	protein_coding	protein_coding	0.00122688	NA	NA	NA	NA	Non-Significant	DEG
ENST00000594971.5	MSBB BM36	ENSG00000099331.13	MYO9B	0.387878	0.00200018	-0.0630005	0.911136	protein_coding	protein_coding	-0.0123783	NA	NA	NA	NA	Non-Significant	DEG
ENST00000595618.5	MSBB BM36	ENSG00000099331.13	MYO9B	0.387878	0.00200018	0.330564	0.579462	protein_coding	protein_coding	-0.00605694	NA	NA	NA	NA	Non-Significant	DEG
ENST00000595641.5	MSBB BM36	ENSG00000099331.13	MYO9B	0.387878	0.00200018	0.495793	0.0549899	protein_coding	protein_coding	0.0110011	NA	NA	NA	NA	Non-Significant	DEG
ENST00000596942.5	MSBB BM36	ENSG00000099331.13	MYO9B	0.387878	0.00200018	0.167301	1	protein_coding	protein_coding	-0.000404412	NA	NA	NA	NA	Non-Significant	DEG
ENST00000597073.5	MSBB BM36	ENSG00000099331.13	MYO9B	0.387878	0.00200018	0.501343	0.552039	protein_coding	protein_coding	0.000184703	NA	NA	NA	NA	Non-Significant	DEG
ENST00000597572.1	MSBB BM36	ENSG00000099331.13	MYO9B	0.387878	0.00200018	0.599981	0.00449851	protein_coding	retained_intron	0.00261186	NA	NA	NA	NA	Non-Significant	DEG
ENST00000597881.1	MSBB BM36	ENSG00000099331.13	MYO9B	0.387878	0.00200018	-0.842812	1	protein_coding	retained_intron	-0.00233472	NA	NA	NA	NA	Non-Significant	DEG
ENST00000598101.1	MSBB BM36	ENSG00000099331.13	MYO9B	0.387878	0.00200018	0.499153	0.0498002	protein_coding	retained_intron	0.0133696	NA	NA	NA	NA	Non-Significant	DEG
ENST00000598419.1	MSBB BM36	ENSG00000099331.13	MYO9B	0.387878	0.00200018	1.15225	0.0199905	protein_coding	protein_coding	0.00278987	NA	NA	NA	NA	Non-Significant	DEG
ENST00000598464.1	MSBB BM36	ENSG00000099331.13	MYO9B	0.387878	0.00200018	0.390244	0.293696	protein_coding	retained_intron	0.00589477	NA	NA	NA	NA	Non-Significant	DEG
ENST00000599420.5	MSBB BM36	ENSG00000099331.13	MYO9B	0.387878	0.00200018	0.443359	0.0201713	protein_coding	retained_intron	-0.000335976	NA	NA	NA	NA	Non-Significant	DEG
ENST00000601490.1	MSBB BM36	ENSG00000099331.13	MYO9B	0.387878	0.00200018	0.226083	0.191328	protein_coding	retained_intron	-0.018611	NA	NA	NA	NA	Non-Significant	DEG
ENST00000601749.1	MSBB BM36	ENSG00000099331.13	MYO9B	0.387878	0.00200018	0.560574	0.0229102	protein_coding	retained_intron	0.00123604	NA	NA	NA	NA	Non-Significant	DEG
ENST00000602158.1	MSBB BM36	ENSG00000099331.13	MYO9B	0.387878	0.00200018	0.0955699	1	protein_coding	nonsense_mediated_decay	-0.0012513	NA	NA	NA	NA	Non-Significant	DEG
ENST00000602177.1	MSBB BM36	ENSG00000099331.13	MYO9B	0.387878	0.00200018	0.223146	0.457302	protein_coding	protein_coding	-0.00541289	NA	NA	NA	NA	Non-Significant	DEG
ENST00000343344.8	MAYO	ENSG00000141052.17	MYOCD	0.93493	8.50306e-09	0.651345	1	protein_coding	protein_coding	0.00918769	NA	NA	NA	NA	Non-Significant	DEG
ENST00000395988.1	MAYO	ENSG00000141052.17	MYOCD	0.93493	8.50306e-09	0.72389	1	protein_coding	retained_intron	0.0108191	NA	NA	NA	NA	Non-Significant	DEG
ENST00000425538.5	MAYO	ENSG00000141052.17	MYOCD	0.93493	8.50306e-09	0.8433	1.73889e-08	protein_coding	protein_coding	-0.0603642	NA	NA	NA	NA	NA	DEG
ENST00000443061.1	MAYO	ENSG00000141052.17	MYOCD	0.93493	8.50306e-09	0.0165731	0.990852	protein_coding	protein_coding	-0.034053	NA	NA	NA	NA	Non-Significant	DEG
ENST00000579237.5	MAYO	ENSG00000141052.17	MYOCD	0.93493	8.50306e-09	1.00086	1	protein_coding	nonsense_mediated_decay	0.074418	NA	NA	NA	NA	NA	DEG
ENST00000358334.9	MAYO	ENSG00000138119.16	MYOF	0.466048	0.00291068	0.194733	0.910843	protein_coding	protein_coding	-0.0184298	NA	NA	NA	NA	Non-Significant	DEG
ENST00000359263.8	MAYO	ENSG00000138119.16	MYOF	0.466048	0.00291068	0.720046	0.00592974	protein_coding	protein_coding	0.109918	NA	NA	NA	NA	NA	DEG
ENST00000371488.3	MAYO	ENSG00000138119.16	MYOF	0.466048	0.00291068	0.941545	1	protein_coding	protein_coding	0.00517861	NA	NA	NA	NA	Non-Significant	DEG
ENST00000371489.5	MAYO	ENSG00000138119.16	MYOF	0.466048	0.00291068	0.691142	0.00366314	protein_coding	protein_coding	0.0196605	NA	NA	NA	NA	Non-Significant	DEG
ENST00000463743.5	MAYO	ENSG00000138119.16	MYOF	0.466048	0.00291068	0.138005	0.541915	protein_coding	nonsense_mediated_decay	-0.0822772	NA	NA	NA	NA	NA	DEG
ENST00000474161.1	MAYO	ENSG00000138119.16	MYOF	0.466048	0.00291068	0.00798864	0.990854	protein_coding	retained_intron	-0.0102592	NA	NA	NA	NA	Non-Significant	DEG
ENST00000475358.1	MAYO	ENSG00000138119.16	MYOF	0.466048	0.00291068	-0.0160135	0.976936	protein_coding	processed_transcript	-0.011481	NA	NA	NA	NA	Non-Significant	DEG
ENST00000485212.1	MAYO	ENSG00000138119.16	MYOF	0.466048	0.00291068	0.355236	0.586281	protein_coding	processed_transcript	-0.00388443	NA	NA	NA	NA	Non-Significant	DEG
ENST00000488645.1	MAYO	ENSG00000138119.16	MYOF	0.466048	0.00291068	0.0476821	1	protein_coding	processed_transcript	-0.00839024	NA	NA	NA	NA	Non-Significant	DEG
ENST00000358334.9	MSBB BM22	ENSG00000138119.16	MYOF	0.45771	0.00691562	1.80997	1	protein_coding	protein_coding	0.0213964	NA	NA	NA	NA	Non-Significant	DEG
ENST00000359263.8	MSBB BM22	ENSG00000138119.16	MYOF	0.45771	0.00691562	0.267894	0.387319	protein_coding	protein_coding	-0.062537	NA	NA	NA	NA	NA	DEG
ENST00000371488.3	MSBB BM22	ENSG00000138119.16	MYOF	0.45771	0.00691562	0.526174	1	protein_coding	protein_coding	-0.00529784	NA	NA	NA	NA	Non-Significant	DEG
ENST00000371489.5	MSBB BM22	ENSG00000138119.16	MYOF	0.45771	0.00691562	0.487449	1	protein_coding	protein_coding	0.0118893	NA	NA	NA	NA	Non-Significant	DEG
ENST00000463743.5	MSBB BM22	ENSG00000138119.16	MYOF	0.45771	0.00691562	0.304068	0.582362	protein_coding	nonsense_mediated_decay	-0.000496034	NA	NA	NA	NA	Non-Significant	DEG
ENST00000474161.1	MSBB BM22	ENSG00000138119.16	MYOF	0.45771	0.00691562	0.749968	1	protein_coding	retained_intron	0.0032387	NA	NA	NA	NA	Non-Significant	DEG
ENST00000475358.1	MSBB BM22	ENSG00000138119.16	MYOF	0.45771	0.00691562	0.807003	1	protein_coding	processed_transcript	0.0278292	NA	NA	NA	NA	Non-Significant	DEG
ENST00000485212.1	MSBB BM22	ENSG00000138119.16	MYOF	0.45771	0.00691562	0.726601	1	protein_coding	processed_transcript	0.00849591	NA	NA	NA	NA	Non-Significant	DEG
ENST00000488645.1	MSBB BM22	ENSG00000138119.16	MYOF	0.45771	0.00691562	0.142189	1	protein_coding	processed_transcript	-0.00451707	NA	NA	NA	NA	Non-Significant	DEG
ENST00000358334.9	MSBB BM36	ENSG00000138119.16	MYOF	0.7313	4.16835e-10	-0.324722	0.911922	protein_coding	protein_coding	-0.0138615	NA	NA	NA	NA	Non-Significant	DEG
ENST00000359263.8	MSBB BM36	ENSG00000138119.16	MYOF	0.7313	4.16835e-10	0.75768	0.000301217	protein_coding	protein_coding	0.0142326	NA	NA	NA	NA	Non-Significant	DEG
ENST00000371488.3	MSBB BM36	ENSG00000138119.16	MYOF	0.7313	4.16835e-10	0.691511	0.23881	protein_coding	protein_coding	-0.000759248	NA	NA	NA	NA	Non-Significant	DEG
ENST00000371489.5	MSBB BM36	ENSG00000138119.16	MYOF	0.7313	4.16835e-10	0.558353	0.0703978	protein_coding	protein_coding	-0.00589127	NA	NA	NA	NA	Non-Significant	DEG
ENST00000463743.5	MSBB BM36	ENSG00000138119.16	MYOF	0.7313	4.16835e-10	0.703478	0.0785218	protein_coding	nonsense_mediated_decay	0.00145347	NA	NA	NA	NA	Non-Significant	DEG
ENST00000474161.1	MSBB BM36	ENSG00000138119.16	MYOF	0.7313	4.16835e-10	0.808137	0.0674755	protein_coding	retained_intron	0.0028077	NA	NA	NA	NA	Non-Significant	DEG
ENST00000475358.1	MSBB BM36	ENSG00000138119.16	MYOF	0.7313	4.16835e-10	0.607508	0.0296513	protein_coding	processed_transcript	-0.00566775	NA	NA	NA	NA	Non-Significant	DEG
ENST00000485212.1	MSBB BM36	ENSG00000138119.16	MYOF	0.7313	4.16835e-10	0.946956	0.0314536	protein_coding	processed_transcript	0.0093468	NA	NA	NA	NA	Non-Significant	DEG
ENST00000488645.1	MSBB BM36	ENSG00000138119.16	MYOF	0.7313	4.16835e-10	0.628168	0.347953	protein_coding	processed_transcript	-0.00168664	NA	NA	NA	NA	Non-Significant	DEG
ENST00000241651.4	MAYO	ENSG00000122180.4	MYOG	-0.62516	0.000572821	-0.620672	0.00167206	protein_coding	protein_coding	0	NA	NA	NA	NA	Non-Significant	DEG
ENST00000241651.4	MSBB BM36	ENSG00000122180.4	MYOG	0.592471	0.00889064	0.562834	0.033386	protein_coding	protein_coding	0	NA	NA	NA	NA	Non-Significant	DEG
ENST00000356443.8	MAYO	ENSG00000101605.12	MYOM1	-0.154139	0.215329	0.0457914	0.835069	protein_coding	protein_coding	0.0804634	3.03821e-05	3.03821e-05	4.78631e-05	0	DTU	Non-Significant
ENST00000581804.1	MAYO	ENSG00000101605.12	MYOM1	-0.154139	0.215329	-0.614639	0.00462285	protein_coding	processed_transcript	-0.0643287	3.03821e-05	3.03821e-05	4.78631e-05	0	DTU	Non-Significant
ENST00000261606.11	MSBB BM36	ENSG00000101605.12	MYOM1	0.51863	3.06121e-07	0.746174	0.191504	protein_coding	protein_coding	0.0127849	0.00186504	0.700428	0.00281173	1	Non-Significant	DEG
ENST00000356443.8	MSBB BM36	ENSG00000101605.12	MYOM1	0.51863	3.06121e-07	0.341325	0.20488	protein_coding	protein_coding	-0.0165592	0.00186504	0.446788	0.00281173	1	Non-Significant	DEG
ENST00000400569.7	MSBB BM36	ENSG00000101605.12	MYOM1	0.51863	3.06121e-07	1.92533	0.0183769	protein_coding	protein_coding	0.0295552	NA	NA	NA	NA	Non-Significant	DEG
ENST00000577294.1	MSBB BM36	ENSG00000101605.12	MYOM1	0.51863	3.06121e-07	0.102653	0.435079	protein_coding	retained_intron	-0.0864685	0.00186504	0.07469	0.00281173	0.22407	Non-Significant	DEG
ENST00000581075.1	MSBB BM36	ENSG00000101605.12	MYOM1	0.51863	3.06121e-07	0.829186	0.371165	protein_coding	nonsense_mediated_decay	0.00533883	0.00186504	0.763302	0.00281173	1	Non-Significant	DEG
ENST00000581804.1	MSBB BM36	ENSG00000101605.12	MYOM1	0.51863	3.06121e-07	0.391375	0.408916	protein_coding	processed_transcript	-0.000418996	NA	NA	NA	NA	Non-Significant	DEG
ENST00000582016.1	MSBB BM36	ENSG00000101605.12	MYOM1	0.51863	3.06121e-07	1.3406	0.000464338	protein_coding	processed_transcript	0.0557738	0.00186504	0.00186504	0.00281173	0.00559511	DTU	DEG
ENST00000448831.1	MSBB BM10	ENSG00000142661.18	MYOM3	-0.134451	0.264749	-0.41019	1	protein_coding	processed_transcript	-0.0709331	0.0400237	0.0400237	0.0412142	0	DTU	Non-Significant
ENST00000239926.8	ROSMAP	ENSG00000120729.9	MYOT	0.409403	1.1635e-06	0.397461	0.000149611	protein_coding	protein_coding	0.00591507	NA	NA	NA	NA	Non-Significant	DEG
ENST00000421631.6	ROSMAP	ENSG00000120729.9	MYOT	0.409403	1.1635e-06	0.56188	0.0663287	protein_coding	protein_coding	0.00484409	NA	NA	NA	NA	Non-Significant	DEG
ENST00000503748.1	ROSMAP	ENSG00000120729.9	MYOT	0.409403	1.1635e-06	0.494805	9.81228e-05	protein_coding	retained_intron	0.0311593	NA	NA	NA	NA	Non-Significant	DEG
ENST00000508938.1	ROSMAP	ENSG00000120729.9	MYOT	0.409403	1.1635e-06	0.295916	0.324403	protein_coding	retained_intron	-0.00592443	NA	NA	NA	NA	Non-Significant	DEG
ENST00000509812.5	ROSMAP	ENSG00000120729.9	MYOT	0.409403	1.1635e-06	0.098272	1	protein_coding	processed_transcript	0.000523659	NA	NA	NA	NA	Non-Significant	DEG
ENST00000511254.1	ROSMAP	ENSG00000120729.9	MYOT	0.409403	1.1635e-06	0.191046	0.270833	protein_coding	retained_intron	-0.0209969	NA	NA	NA	NA	Non-Significant	DEG
ENST00000511625.5	ROSMAP	ENSG00000120729.9	MYOT	0.409403	1.1635e-06	-0.0283409	0.953708	protein_coding	retained_intron	-0.0131779	NA	NA	NA	NA	Non-Significant	DEG
ENST00000515645.1	ROSMAP	ENSG00000120729.9	MYOT	0.409403	1.1635e-06	0.0832112	1	protein_coding	protein_coding	-0.00234984	NA	NA	NA	NA	Non-Significant	DEG
ENST00000239926.8	MSBB BM36	ENSG00000120729.9	MYOT	0.441118	4.27499e-05	0.349016	0.00513387	protein_coding	protein_coding	-0.00821292	NA	NA	NA	NA	Non-Significant	DEG
ENST00000421631.6	MSBB BM36	ENSG00000120729.9	MYOT	0.441118	4.27499e-05	1.79823	0.0131335	protein_coding	protein_coding	0.0231865	NA	NA	NA	NA	Non-Significant	DEG
ENST00000503748.1	MSBB BM36	ENSG00000120729.9	MYOT	0.441118	4.27499e-05	0.589054	0.0035646	protein_coding	retained_intron	0.0177863	NA	NA	NA	NA	Non-Significant	DEG
ENST00000508938.1	MSBB BM36	ENSG00000120729.9	MYOT	0.441118	4.27499e-05	0.379752	0.0482023	protein_coding	retained_intron	0.00232893	NA	NA	NA	NA	Non-Significant	DEG
ENST00000509812.5	MSBB BM36	ENSG00000120729.9	MYOT	0.441118	4.27499e-05	-0.365329	1	protein_coding	processed_transcript	-0.00404751	NA	NA	NA	NA	Non-Significant	DEG
ENST00000511254.1	MSBB BM36	ENSG00000120729.9	MYOT	0.441118	4.27499e-05	0.388876	0.00528228	protein_coding	retained_intron	0.00290344	NA	NA	NA	NA	Non-Significant	DEG
ENST00000511625.5	MSBB BM36	ENSG00000120729.9	MYOT	0.441118	4.27499e-05	-0.227296	0.265116	protein_coding	retained_intron	-0.0369046	NA	NA	NA	NA	Non-Significant	DEG
ENST00000515645.1	MSBB BM36	ENSG00000120729.9	MYOT	0.441118	4.27499e-05	0.323151	1	protein_coding	protein_coding	0.00295666	NA	NA	NA	NA	Non-Significant	DEG
ENST00000265460.9	MSBB BM36	ENSG00000124920.13	MYRF	0.41519	0.00590101	0.474461	0.0240122	protein_coding	protein_coding	0.011811	NA	NA	NA	NA	Non-Significant	DEG
ENST00000278836.9	MSBB BM36	ENSG00000124920.13	MYRF	0.41519	0.00590101	0.350458	0.147609	protein_coding	protein_coding	0.000659551	NA	NA	NA	NA	Non-Significant	DEG
ENST00000389602.4	MSBB BM36	ENSG00000124920.13	MYRF	0.41519	0.00590101	0.500891	0.244115	protein_coding	protein_coding	-0.000671938	NA	NA	NA	NA	Non-Significant	DEG
ENST00000536352.5	MSBB BM36	ENSG00000124920.13	MYRF	0.41519	0.00590101	0.272979	0.478889	protein_coding	retained_intron	-0.0166592	NA	NA	NA	NA	Non-Significant	DEG
ENST00000537318.5	MSBB BM36	ENSG00000124920.13	MYRF	0.41519	0.00590101	0.379391	0.0617071	protein_coding	retained_intron	0.00566471	NA	NA	NA	NA	Non-Significant	DEG
ENST00000537766.1	MSBB BM36	ENSG00000124920.13	MYRF	0.41519	0.00590101	0.627845	0.00354169	protein_coding	retained_intron	0.00727173	NA	NA	NA	NA	Non-Significant	DEG
ENST00000539361.1	MSBB BM36	ENSG00000124920.13	MYRF	0.41519	0.00590101	0.345845	0.0551806	protein_coding	retained_intron	-0.00543686	NA	NA	NA	NA	Non-Significant	DEG
ENST00000546247.1	MSBB BM36	ENSG00000124920.13	MYRF	0.41519	0.00590101	0.011869	0.992732	protein_coding	retained_intron	-0.00261322	NA	NA	NA	NA	Non-Significant	DEG
ENST00000302541.10	MAYO	ENSG00000170011.13	MYRIP	0.337413	0.00186003	0.641619	6.7737e-05	protein_coding	protein_coding	0.154143	2.26617e-08	2.26617e-08	6.51384e-08	0	DTU	Non-Significant
ENST00000539167.2	MAYO	ENSG00000170011.13	MYRIP	0.337413	0.00186003	-0.176618	0.443844	protein_coding	protein_coding	-0.156101	2.26617e-08	2.26617e-08	6.51384e-08	0	DTU	Non-Significant
ENST00000267853.9	MAYO	ENSG00000263155.5	MYZAP	0.526083	2.61236e-07	0.414336	0.0271155	protein_coding	protein_coding	0.074478	NA	NA	NA	NA	NA	DEG
ENST00000380565.8	MAYO	ENSG00000263155.5	MYZAP	0.526083	2.61236e-07	-0.327075	0.804026	protein_coding	protein_coding	-0.066809	NA	NA	NA	NA	NA	DEG
ENST00000461709.1	MAYO	ENSG00000263155.5	MYZAP	0.526083	2.61236e-07	-0.0119477	1	protein_coding	protein_coding	-0.000413352	NA	NA	NA	NA	Non-Significant	DEG
ENST00000569089.1	MAYO	ENSG00000263155.5	MYZAP	0.526083	2.61236e-07	-0.158421	1	protein_coding	protein_coding	-0.00725707	NA	NA	NA	NA	Non-Significant	DEG
ENST00000267853.9	MSBB BM36	ENSG00000263155.5	MYZAP	0.412353	0.00958113	0.039115	0.963041	protein_coding	protein_coding	-0.0632101	NA	NA	NA	NA	NA	DEG
ENST00000380565.8	MSBB BM36	ENSG00000263155.5	MYZAP	0.412353	0.00958113	0.846583	0.214046	protein_coding	protein_coding	0.0399375	NA	NA	NA	NA	Non-Significant	DEG
ENST00000461709.1	MSBB BM36	ENSG00000263155.5	MYZAP	0.412353	0.00958113	0.0507137	0.971878	protein_coding	protein_coding	-0.0193572	NA	NA	NA	NA	Non-Significant	DEG
ENST00000569089.1	MSBB BM36	ENSG00000263155.5	MYZAP	0.412353	0.00958113	0.664236	1	protein_coding	protein_coding	0.0426279	NA	NA	NA	NA	Non-Significant	DEG
ENST00000302125.8	MSBB BM10	ENSG00000170476.15	MZB1	-0.926891	4.43862e-06	-0.360769	1	protein_coding	protein_coding	-0.00303272	NA	NA	NA	NA	Non-Significant	DEG
ENST00000417694.6	MSBB BM10	ENSG00000170476.15	MZB1	-0.926891	4.43862e-06	-0.0801861	1	protein_coding	nonsense_mediated_decay	-2.05357e-05	NA	NA	NA	NA	Non-Significant	DEG
ENST00000503120.5	MSBB BM10	ENSG00000170476.15	MZB1	-0.926891	4.43862e-06	-0.396905	1	protein_coding	retained_intron	0.00907114	NA	NA	NA	NA	Non-Significant	DEG
ENST00000503351.1	MSBB BM10	ENSG00000170476.15	MZB1	-0.926891	4.43862e-06	-0.00289354	1	protein_coding	nonsense_mediated_decay	0.000786342	NA	NA	NA	NA	Non-Significant	DEG
ENST00000503481.5	MSBB BM10	ENSG00000170476.15	MZB1	-0.926891	4.43862e-06	-0.64951	1	protein_coding	nonsense_mediated_decay	0.0037013	NA	NA	NA	NA	Non-Significant	DEG
ENST00000509591.1	MSBB BM10	ENSG00000170476.15	MZB1	-0.926891	4.43862e-06	-1.04323	3.28946e-07	protein_coding	retained_intron	-0.0164099	NA	NA	NA	NA	Non-Significant	DEG
ENST00000511979.1	MSBB BM10	ENSG00000170476.15	MZB1	-0.926891	4.43862e-06	-0.150574	1	protein_coding	retained_intron	0.0085464	NA	NA	NA	NA	Non-Significant	DEG
ENST00000513389.1	MSBB BM10	ENSG00000170476.15	MZB1	-0.926891	4.43862e-06	-0.10792	1	protein_coding	nonsense_mediated_decay	-0.00264252	NA	NA	NA	NA	Non-Significant	DEG
ENST00000215057.6	MAYO	ENSG00000099326.8	MZF1	-0.120888	0.024274	0.13964	0.0401645	protein_coding	protein_coding	0.0510167	1.78172e-06	1.78172e-06	3.54218e-06	3.56343e-06	DTU	Non-Significant
ENST00000309451.6	MSBB BM10	ENSG00000173272.15	MZT2A	-0.109046	0.11454	-0.382701	0.261391	protein_coding	protein_coding	-0.0693196	0.00162581	0.00162581	0.00282632	0.00487743	DTU	Non-Significant
ENST00000303775.9	MSBB BM36	ENSG00000156239.11	N6AMT1	0.0474002	0.570877	-0.200232	0.308942	protein_coding	protein_coding	-0.092613	0.0150216	0.0150216	0.0172565	0.0150216	DTU	Non-Significant
ENST00000370009.5	MSBB BM36	ENSG00000102030.15	NAA10	-0.0762592	0.391545	-0.52667	0.00589341	protein_coding	protein_coding	-0.0734865	1.52303e-06	1.52303e-06	5.01368e-06	1.21843e-05	DTU	Non-Significant
ENST00000286794.4	MSBB BM36	ENSG00000156269.4	NAA11	0.475884	0.000347824	0.181697	0.23988	protein_coding	protein_coding	-0.0170037	NA	NA	NA	NA	Non-Significant	DEG
ENST00000511542.1	MSBB BM36	ENSG00000156269.4	NAA11	0.475884	0.000347824	0.621956	0.00240875	protein_coding	nonsense_mediated_decay	0.0158792	NA	NA	NA	NA	Non-Significant	DEG
ENST00000513733.1	MSBB BM36	ENSG00000156269.4	NAA11	0.475884	0.000347824	0.210179	1	protein_coding	processed_transcript	0.00112306	NA	NA	NA	NA	Non-Significant	DEG
ENST00000403412.7	MSBB BM44	ENSG00000172766.18	NAA16	0.125168	0.0886403	-0.376709	0.101178	protein_coding	protein_coding	-0.0587972	6.63531e-05	6.63531e-05	0.000292219	0.000464472	DTU	Non-Significant
ENST00000379406.7	MAYO	ENSG00000172766.18	NAA16	0.0113353	0.901141	0.353732	0.000219199	protein_coding	protein_coding	0.0653426	6.93438e-05	6.93438e-05	0.000100847	6.93438e-05	DTU	Non-Significant
ENST00000497143.5	MAYO	ENSG00000172766.18	NAA16	0.0113353	0.901141	-0.217405	0.107846	protein_coding	processed_transcript	-0.0666451	6.93438e-05	0.000338521	0.000100847	0.000338521	DTU	Non-Significant
ENST00000493900.5	MAYO	ENSG00000121579.12	NAA50	0.278153	3.88878e-05	0.654774	0.000319347	protein_coding	protein_coding	0.0618295	1.01284e-11	1.01284e-11	5.89683e-11	1.01284e-11	DTU	Non-Significant
ENST00000417393.1	MAYO	ENSG00000243477.5	NAA80	-0.374935	4.62314e-06	-0.897283	0.000561407	protein_coding	protein_coding	-0.0731015	0.00065236	0.00065236	0.00081939	0.00195708	DTU	Non-Significant
ENST00000443094.2	MAYO	ENSG00000243477.5	NAA80	-0.374935	4.62314e-06	-0.102017	0.593069	protein_coding	protein_coding	0.0575538	0.00065236	0.00307542	0.00081939	0.00922625	DTU	Non-Significant
ENST00000355721.7	MSBB BM36	ENSG00000168060.15	NAALADL1	0.518799	0.00040643	0.27405	1	protein_coding	protein_coding	-0.00245891	NA	NA	NA	NA	Non-Significant	DEG
ENST00000358658.7	MSBB BM36	ENSG00000168060.15	NAALADL1	0.518799	0.00040643	0.202759	0.828101	protein_coding	protein_coding	-0.013146	NA	NA	NA	NA	Non-Significant	DEG
ENST00000524445.1	MSBB BM36	ENSG00000168060.15	NAALADL1	0.518799	0.00040643	0.805116	1	protein_coding	retained_intron	0.0130927	NA	NA	NA	NA	Non-Significant	DEG
ENST00000526516.5	MSBB BM36	ENSG00000168060.15	NAALADL1	0.518799	0.00040643	0.591569	0.632187	protein_coding	protein_coding	0.0281391	NA	NA	NA	NA	Non-Significant	DEG
ENST00000526799.5	MSBB BM36	ENSG00000168060.15	NAALADL1	0.518799	0.00040643	1.47472	0.00131718	protein_coding	protein_coding	0.0448401	NA	NA	NA	NA	Non-Significant	DEG
ENST00000528884.5	MSBB BM36	ENSG00000168060.15	NAALADL1	0.518799	0.00040643	0.559609	1	protein_coding	protein_coding	0.00307231	NA	NA	NA	NA	Non-Significant	DEG
ENST00000528977.5	MSBB BM36	ENSG00000168060.15	NAALADL1	0.518799	0.00040643	0.158994	1	protein_coding	retained_intron	-0.000908364	NA	NA	NA	NA	Non-Significant	DEG
ENST00000529274.5	MSBB BM36	ENSG00000168060.15	NAALADL1	0.518799	0.00040643	0.214107	1	protein_coding	retained_intron	-0.00141521	NA	NA	NA	NA	Non-Significant	DEG
ENST00000529685.5	MSBB BM36	ENSG00000168060.15	NAALADL1	0.518799	0.00040643	-0.142374	1	protein_coding	retained_intron	-0.0142566	NA	NA	NA	NA	Non-Significant	DEG
ENST00000530139.2	MSBB BM36	ENSG00000168060.15	NAALADL1	0.518799	0.00040643	0.104321	1	protein_coding	protein_coding	-0.00546468	NA	NA	NA	NA	Non-Significant	DEG
ENST00000530995.5	MSBB BM36	ENSG00000168060.15	NAALADL1	0.518799	0.00040643	0.121381	1	protein_coding	protein_coding	-0.00134613	NA	NA	NA	NA	Non-Significant	DEG
ENST00000531174.1	MSBB BM36	ENSG00000168060.15	NAALADL1	0.518799	0.00040643	1.105	1	protein_coding	retained_intron	0.000691371	NA	NA	NA	NA	Non-Significant	DEG
ENST00000531746.1	MSBB BM36	ENSG00000168060.15	NAALADL1	0.518799	0.00040643	0.312738	0.844682	protein_coding	retained_intron	-0.0123251	NA	NA	NA	NA	Non-Significant	DEG
ENST00000532432.1	MSBB BM36	ENSG00000168060.15	NAALADL1	0.518799	0.00040643	0.35089	1	protein_coding	retained_intron	-0.023666	NA	NA	NA	NA	Non-Significant	DEG
ENST00000532450.5	MSBB BM36	ENSG00000168060.15	NAALADL1	0.518799	0.00040643	-0.117536	1	protein_coding	nonsense_mediated_decay	-0.00418371	NA	NA	NA	NA	Non-Significant	DEG
ENST00000532802.5	MSBB BM36	ENSG00000168060.15	NAALADL1	0.518799	0.00040643	0.351649	0.674857	protein_coding	protein_coding	-0.0138307	NA	NA	NA	NA	Non-Significant	DEG
ENST00000533340.5	MSBB BM36	ENSG00000168060.15	NAALADL1	0.518799	0.00040643	1.55755	1	protein_coding	protein_coding	0.0160994	NA	NA	NA	NA	Non-Significant	DEG
ENST00000533753.5	MSBB BM36	ENSG00000168060.15	NAALADL1	0.518799	0.00040643	0.53693	0.079974	protein_coding	protein_coding	-0.0152465	NA	NA	NA	NA	Non-Significant	DEG
ENST00000533842.5	MSBB BM36	ENSG00000168060.15	NAALADL1	0.518799	0.00040643	0.716211	1	protein_coding	protein_coding	0.0182808	NA	NA	NA	NA	Non-Significant	DEG
ENST00000534568.1	MSBB BM36	ENSG00000168060.15	NAALADL1	0.518799	0.00040643	-0.168784	0.856265	protein_coding	retained_intron	-0.0138499	NA	NA	NA	NA	Non-Significant	DEG
ENST00000342556.6	MSBB BM22	ENSG00000166886.12	NAB2	-0.0566208	0.551723	0.290275	0.498103	protein_coding	protein_coding	0.0562746	0.0174089	0.0174089	0.0224622	0.0174089	DTU	Non-Significant
ENST00000380198.6	MAYO	ENSG00000139579.12	NABP2	0.0217008	0.674865	0.316819	0.000193213	protein_coding	protein_coding	0.0670594	5.62503e-07	5.62503e-07	1.25405e-06	1.12501e-06	DTU	Non-Significant
ENST00000550920.5	MAYO	ENSG00000196531.10	NACA	-0.0767497	0.263286	-0.293822	0.0125455	protein_coding	protein_coding	-0.0516866	7.40984e-06	7.40984e-06	1.2945e-05	4.44591e-05	DTU	Non-Significant
ENST00000277554.3	MAYO	ENSG00000148411.7	NACC2	0.401141	2.88908e-05	0.746785	1.11111e-08	protein_coding	protein_coding	0.0845694	1.66906e-07	1.66906e-07	4.09104e-07	0	DTU	DEG
ENST00000371753.5	MAYO	ENSG00000148411.7	NACC2	0.401141	2.88908e-05	0.198438	0.0830159	protein_coding	protein_coding	-0.0839031	1.66906e-07	1.66906e-07	4.09104e-07	0	DTU	DEG
ENST00000467669.1	MAYO	ENSG00000148411.7	NACC2	0.401141	2.88908e-05	0.171434	0.71244	protein_coding	processed_transcript	-0.000663696	NA	NA	NA	NA	Non-Significant	DEG
ENST00000277554.3	MSBB BM36	ENSG00000148411.7	NACC2	0.64599	2.09685e-05	0.625673	0.0232605	protein_coding	protein_coding	-0.0333276	NA	NA	NA	NA	Non-Significant	DEG
ENST00000371753.5	MSBB BM36	ENSG00000148411.7	NACC2	0.64599	2.09685e-05	0.606131	0.00373207	protein_coding	protein_coding	0.030763	NA	NA	NA	NA	Non-Significant	DEG
ENST00000467669.1	MSBB BM36	ENSG00000148411.7	NACC2	0.64599	2.09685e-05	1.17853	0.000323157	protein_coding	processed_transcript	0.00256651	NA	NA	NA	NA	Non-Significant	DEG
ENST00000341426.9	MAYO	ENSG00000008130.15	NADK	0.0724453	0.181954	0.362175	0.00112223	protein_coding	protein_coding	0.066823	4.19947e-05	4.19947e-05	6.3564e-05	0.000167979	DTU	Non-Significant
ENST00000341426.9	MSBB BM22	ENSG00000008130.15	NADK	0.113445	0.0857843	-0.565336	0.464851	protein_coding	protein_coding	-0.0613625	0.00348388	0.00348388	0.00672692	0.0278711	DTU	Non-Significant
ENST00000381937.8	MAYO	ENSG00000152620.12	NADK2	0.360085	2.65064e-07	0.809492	0.0164607	protein_coding	protein_coding	0.0578892	1.0395e-16	1.0395e-16	1.68486e-15	4.158e-16	DTU	Non-Significant
ENST00000404560.7	MAYO	ENSG00000152620.12	NADK2	0.360085	2.65064e-07	-0.145273	0.329805	protein_coding	retained_intron	-0.090541	1.0395e-16	6.8417e-06	1.68486e-15	2.73668e-05	DTU	Non-Significant
ENST00000290810.7	MSBB BM44	ENSG00000159593.14	NAE1	-0.0115439	0.777816	-0.578527	0.278257	protein_coding	protein_coding	-0.0703626	2.17464e-09	2.17464e-09	6.8075e-08	3.26196e-08	DTU	Non-Significant
ENST00000290810.7	MSBB BM22	ENSG00000159593.14	NAE1	-0.07838	0.322612	-0.820893	0.222477	protein_coding	protein_coding	-0.0650406	3.51409e-11	3.51409e-11	1.09224e-09	4.91973e-10	DTU	Non-Significant
ENST00000244204.10	MAYO	ENSG00000124357.12	NAGK	-0.170404	0.00169376	0.0739149	0.37544	protein_coding	protein_coding	0.0546764	0.000119521	0.000673728	0.000168365	0.00538982	DTU	Non-Significant
ENST00000498022.1	MAYO	ENSG00000124357.12	NAGK	-0.170404	0.00169376	-1.75506	0.000616215	protein_coding	retained_intron	-0.0614986	0.000119521	0.000119521	0.000168365	0.000956171	DTU	Non-Significant
ENST00000225927.6	MSBB BM36	ENSG00000108784.9	NAGLU	0.441549	0.000167002	0.420235	0.00217383	protein_coding	protein_coding	-0.00836884	NA	NA	NA	NA	Non-Significant	DEG
ENST00000586516.5	MSBB BM36	ENSG00000108784.9	NAGLU	0.441549	0.000167002	1.04731	0.019724	protein_coding	protein_coding	0.0387968	NA	NA	NA	NA	Non-Significant	DEG
ENST00000590358.1	MSBB BM36	ENSG00000108784.9	NAGLU	0.441549	0.000167002	0.447381	0.016354	protein_coding	protein_coding	-0.0119482	NA	NA	NA	NA	Non-Significant	DEG
ENST00000591587.1	MSBB BM36	ENSG00000108784.9	NAGLU	0.441549	0.000167002	0.118704	0.77852	protein_coding	protein_coding	-0.0260152	NA	NA	NA	NA	Non-Significant	DEG
ENST00000592454.1	MSBB BM36	ENSG00000108784.9	NAGLU	0.441549	0.000167002	0.697545	0.640385	protein_coding	protein_coding	0.00754668	NA	NA	NA	NA	Non-Significant	DEG
ENST00000293404.7	MAYO	ENSG00000161653.10	NAGS	0.383507	0.000717758	0.581046	0.00130498	protein_coding	protein_coding	0.0653052	NA	NA	NA	NA	NA	DEG
ENST00000589767.1	MAYO	ENSG00000161653.10	NAGS	0.383507	0.000717758	0.225711	0.724874	protein_coding	protein_coding	-0.0261341	NA	NA	NA	NA	Non-Significant	DEG
ENST00000592915.1	MAYO	ENSG00000161653.10	NAGS	0.383507	0.000717758	0.190826	0.299828	protein_coding	retained_intron	-0.0391575	NA	NA	NA	NA	Non-Significant	DEG
ENST00000293404.7	MSBB BM36	ENSG00000161653.10	NAGS	0.479722	0.000316584	0.904958	0.0676797	protein_coding	protein_coding	0.0307449	NA	NA	NA	NA	Non-Significant	DEG
ENST00000589767.1	MSBB BM36	ENSG00000161653.10	NAGS	0.479722	0.000316584	0.0733244	0.906399	protein_coding	protein_coding	-0.0572693	NA	NA	NA	NA	NA	DEG
ENST00000592915.1	MSBB BM36	ENSG00000161653.10	NAGS	0.479722	0.000316584	0.486019	0.00708548	protein_coding	retained_intron	0.0265269	NA	NA	NA	NA	Non-Significant	DEG
ENST00000222553.7	MAYO	ENSG00000105835.11	NAMPT	0.424986	0.00117471	0.377701	0.00568143	protein_coding	protein_coding	-0.0321897	NA	NA	NA	NA	Non-Significant	DEG
ENST00000354289.8	MAYO	ENSG00000105835.11	NAMPT	0.424986	0.00117471	1.49768	0.00347249	protein_coding	protein_coding	0.0394564	NA	NA	NA	NA	Non-Significant	DEG
ENST00000393618.5	MAYO	ENSG00000105835.11	NAMPT	0.424986	0.00117471	0.716135	0.620894	protein_coding	processed_transcript	0.000815947	NA	NA	NA	NA	Non-Significant	DEG
ENST00000417537.1	MAYO	ENSG00000105835.11	NAMPT	0.424986	0.00117471	-0.0391597	1	protein_coding	protein_coding	0.000418168	NA	NA	NA	NA	Non-Significant	DEG
ENST00000424768.1	MAYO	ENSG00000105835.11	NAMPT	0.424986	0.00117471	-0.361022	0.00513492	protein_coding	protein_coding	-0.036696	NA	NA	NA	NA	Non-Significant	DEG
ENST00000441045.5	MAYO	ENSG00000105835.11	NAMPT	0.424986	0.00117471	1.31183	0.0302151	protein_coding	processed_transcript	0.00477877	NA	NA	NA	NA	Non-Significant	DEG
ENST00000463871.1	MAYO	ENSG00000105835.11	NAMPT	0.424986	0.00117471	0.59442	0.0218492	protein_coding	retained_intron	0.00568302	NA	NA	NA	NA	Non-Significant	DEG
ENST00000467730.1	MAYO	ENSG00000105835.11	NAMPT	0.424986	0.00117471	0.83799	0.0389798	protein_coding	processed_transcript	0.00155041	NA	NA	NA	NA	Non-Significant	DEG
ENST00000484527.5	MAYO	ENSG00000105835.11	NAMPT	0.424986	0.00117471	1.03913	1.7177e-07	protein_coding	processed_transcript	0.0165162	NA	NA	NA	NA	Non-Significant	DEG
ENST00000486949.5	MAYO	ENSG00000105835.11	NAMPT	0.424986	0.00117471	0.537002	0.0700361	protein_coding	retained_intron	0.00285666	NA	NA	NA	NA	Non-Significant	DEG
ENST00000489358.5	MAYO	ENSG00000105835.11	NAMPT	0.424986	0.00117471	0.961311	1	protein_coding	processed_transcript	0.000507849	NA	NA	NA	NA	Non-Significant	DEG
ENST00000489732.1	MAYO	ENSG00000105835.11	NAMPT	0.424986	0.00117471	0.157139	0.296629	protein_coding	retained_intron	-0.00802173	NA	NA	NA	NA	Non-Significant	DEG
ENST00000491027.5	MAYO	ENSG00000105835.11	NAMPT	0.424986	0.00117471	1.03467	0.00326875	protein_coding	retained_intron	0.00431754	NA	NA	NA	NA	Non-Significant	DEG
ENST00000340087.5	MSBB BM36	ENSG00000188613.6	NANOS1	0.423771	0.000477321	1.41487	0.0613126	protein_coding	protein_coding	0.108764	NA	NA	NA	NA	NA	DEG
ENST00000425699.2	MSBB BM36	ENSG00000188613.6	NANOS1	0.423771	0.000477321	0.159388	0.0961092	protein_coding	protein_coding	-0.108764	NA	NA	NA	NA	NA	DEG
ENST00000210444.5	MSBB BM44	ENSG00000095380.10	NANS	-0.102176	0.153481	-0.281068	0.151873	protein_coding	protein_coding	-0.0684112	0.00359914	0.00359914	0.00618732	0.0107974	DTU	Non-Significant
ENST00000210444.5	MSBB BM36	ENSG00000095380.10	NANS	-0.145235	0.00504573	-0.346437	0.0300621	protein_coding	protein_coding	-0.0676958	0.00350723	0.00350723	0.0048623	0.0105217	DTU	Non-Significant
ENST00000373517.3	MSBB BM36	ENSG00000186462.8	NAP1L2	-0.563339	0.000514191	-0.564732	0.00345384	protein_coding	protein_coding	0	NA	NA	NA	NA	Non-Significant	DEG
ENST00000373079.3	MSBB BM36	ENSG00000186310.9	NAP1L3	-0.464894	0.00223647	-0.748269	4.66077e-05	protein_coding	protein_coding	-0.109829	0.0188983	0.0188983	0.0211728	0	DTU	DEG
ENST00000475430.2	MSBB BM36	ENSG00000186310.9	NAP1L3	-0.464894	0.00223647	1.01166	0.331502	protein_coding	protein_coding	0.109829	0.0188983	0.0188983	0.0211728	0	DTU	DEG
ENST00000380542.8	MAYO	ENSG00000205531.12	NAP1L4	-0.0452233	0.857818	0.141836	0.764903	protein_coding	protein_coding	0.0588475	0.00181186	0.00181186	0.00211397	0.0090593	DTU	Non-Significant
ENST00000616696.1	MSBB BM36	ENSG00000273562.4	NAP1L4	0.446408	0.00292117	0.039235	0.983811	protein_coding	protein_coding	-0.00470691	NA	NA	NA	NA	Non-Significant	DEG
ENST00000619695.4	MSBB BM36	ENSG00000273562.4	NAP1L4	0.446408	0.00292117	0.318458	0.832081	protein_coding	protein_coding	0.00148049	NA	NA	NA	NA	Non-Significant	DEG
ENST00000631478.1	MSBB BM36	ENSG00000273562.4	NAP1L4	0.446408	0.00292117	0.696901	1	protein_coding	protein_coding	0.00121642	NA	NA	NA	NA	Non-Significant	DEG
ENST00000631563.1	MSBB BM36	ENSG00000273562.4	NAP1L4	0.446408	0.00292117	0.452332	0.465541	protein_coding	protein_coding	0.00102485	NA	NA	NA	NA	Non-Significant	DEG
ENST00000631734.1	MSBB BM36	ENSG00000273562.4	NAP1L4	0.446408	0.00292117	0.219733	0.445539	protein_coding	retained_intron	-0.00544356	NA	NA	NA	NA	Non-Significant	DEG
ENST00000631916.1	MSBB BM36	ENSG00000273562.4	NAP1L4	0.446408	0.00292117	0.414938	0.75643	protein_coding	protein_coding	0.00447139	NA	NA	NA	NA	Non-Significant	DEG
ENST00000632038.1	MSBB BM36	ENSG00000273562.4	NAP1L4	0.446408	0.00292117	0.836535	1	protein_coding	protein_coding	0.000788978	NA	NA	NA	NA	Non-Significant	DEG
ENST00000632239.1	MSBB BM36	ENSG00000273562.4	NAP1L4	0.446408	0.00292117	0.280994	0.821193	protein_coding	protein_coding	0.000248484	NA	NA	NA	NA	Non-Significant	DEG
ENST00000632355.1	MSBB BM36	ENSG00000273562.4	NAP1L4	0.446408	0.00292117	0.791899	0.000915961	protein_coding	protein_coding	0.0144084	NA	NA	NA	NA	Non-Significant	DEG
ENST00000632437.1	MSBB BM36	ENSG00000273562.4	NAP1L4	0.446408	0.00292117	0.159656	0.661838	protein_coding	retained_intron	-0.00593783	NA	NA	NA	NA	Non-Significant	DEG
ENST00000632755.1	MSBB BM36	ENSG00000273562.4	NAP1L4	0.446408	0.00292117	0.846405	0.00929355	protein_coding	protein_coding	0.00234992	NA	NA	NA	NA	Non-Significant	DEG
ENST00000632791.1	MSBB BM36	ENSG00000273562.4	NAP1L4	0.446408	0.00292117	1.05405	0.346706	protein_coding	protein_coding	0.00836052	NA	NA	NA	NA	Non-Significant	DEG
ENST00000632896.1	MSBB BM36	ENSG00000273562.4	NAP1L4	0.446408	0.00292117	0.207957	0.5599	protein_coding	retained_intron	-0.0105572	NA	NA	NA	NA	Non-Significant	DEG
ENST00000633043.1	MSBB BM36	ENSG00000273562.4	NAP1L4	0.446408	0.00292117	0.241404	0.0940262	protein_coding	retained_intron	-0.00971093	NA	NA	NA	NA	Non-Significant	DEG
ENST00000633351.1	MSBB BM36	ENSG00000273562.4	NAP1L4	0.446408	0.00292117	-0.244876	0.86589	protein_coding	protein_coding	-0.0119324	NA	NA	NA	NA	Non-Significant	DEG
ENST00000633461.1	MSBB BM36	ENSG00000273562.4	NAP1L4	0.446408	0.00292117	0.287183	0.830357	protein_coding	protein_coding	-0.00290249	NA	NA	NA	NA	Non-Significant	DEG
ENST00000633699.1	MSBB BM36	ENSG00000273562.4	NAP1L4	0.446408	0.00292117	0.423029	0.000855069	protein_coding	retained_intron	0.0018879	NA	NA	NA	NA	Non-Significant	DEG
ENST00000633971.1	MSBB BM36	ENSG00000273562.4	NAP1L4	0.446408	0.00292117	0.37637	0.370727	protein_coding	processed_transcript	0.00398396	NA	NA	NA	NA	Non-Significant	DEG
ENST00000633995.1	MSBB BM36	ENSG00000273562.4	NAP1L4	0.446408	0.00292117	0.167301	1	protein_coding	processed_transcript	-0.00260528	NA	NA	NA	NA	Non-Significant	DEG
ENST00000634125.1	MSBB BM36	ENSG00000273562.4	NAP1L4	0.446408	0.00292117	0.529564	0.0359305	protein_coding	nonsense_mediated_decay	-0.00663887	NA	NA	NA	NA	Non-Significant	DEG
ENST00000634217.1	MSBB BM36	ENSG00000273562.4	NAP1L4	0.446408	0.00292117	1.52425	0.0786055	protein_coding	protein_coding	0.0202012	NA	NA	NA	NA	Non-Significant	DEG
ENST00000319092.5	MSBB BM36	ENSG00000177173.5	NAP1L4P1	0.669909	6.87616e-05	0.648284	0.000332778	processed_pseudogene	processed_pseudogene	0	NA	NA	NA	NA	Non-Significant	DEG
ENST00000323061.6	MSBB BM36	ENSG00000177432.7	NAP1L5	-0.587311	0.000120688	-0.592116	0.000941913	protein_coding	protein_coding	0	NA	NA	NA	NA	Non-Significant	DEG
ENST00000263354.7	MAYO	ENSG00000105402.7	NAPA	-0.318798	0.000133973	-0.0963059	0.519744	protein_coding	protein_coding	0.0630612	8.12825e-12	4.9826e-07	4.8205e-11	2.98956e-06	DTU	Non-Significant
ENST00000594217.5	MAYO	ENSG00000105402.7	NAPA	-0.318798	0.000133973	-1.22476	1.02346e-09	protein_coding	nonsense_mediated_decay	-0.0740263	8.12825e-12	8.12825e-12	4.8205e-11	4.87695e-11	DTU	Non-Significant
ENST00000263354.7	MSBB BM36	ENSG00000105402.7	NAPA	-0.379469	0.000504509	-0.571273	0.00460294	protein_coding	protein_coding	-0.0476295	NA	NA	NA	NA	Non-Significant	DEG
ENST00000593761.5	MSBB BM36	ENSG00000105402.7	NAPA	-0.379469	0.000504509	-0.646204	0.0184164	protein_coding	protein_coding	-0.0449432	NA	NA	NA	NA	Non-Significant	DEG
ENST00000593785.5	MSBB BM36	ENSG00000105402.7	NAPA	-0.379469	0.000504509	-0.141764	0.752245	protein_coding	processed_transcript	0.00437959	NA	NA	NA	NA	Non-Significant	DEG
ENST00000593905.5	MSBB BM36	ENSG00000105402.7	NAPA	-0.379469	0.000504509	0.0870727	0.806058	protein_coding	retained_intron	0.0122993	NA	NA	NA	NA	Non-Significant	DEG
ENST00000594001.5	MSBB BM36	ENSG00000105402.7	NAPA	-0.379469	0.000504509	-0.345576	0.641605	protein_coding	nonsense_mediated_decay	0.000732156	NA	NA	NA	NA	Non-Significant	DEG
ENST00000594155.5	MSBB BM36	ENSG00000105402.7	NAPA	-0.379469	0.000504509	1.03404	1	protein_coding	protein_coding	0.00379948	NA	NA	NA	NA	Non-Significant	DEG
ENST00000594217.5	MSBB BM36	ENSG00000105402.7	NAPA	-0.379469	0.000504509	-0.422504	0.151373	protein_coding	nonsense_mediated_decay	0.00501322	NA	NA	NA	NA	Non-Significant	DEG
ENST00000594288.5	MSBB BM36	ENSG00000105402.7	NAPA	-0.379469	0.000504509	0.520226	1	protein_coding	retained_intron	0.000271407	NA	NA	NA	NA	Non-Significant	DEG
ENST00000594740.5	MSBB BM36	ENSG00000105402.7	NAPA	-0.379469	0.000504509	-0.118456	0.820572	protein_coding	retained_intron	0.00456956	NA	NA	NA	NA	Non-Significant	DEG
ENST00000595227.5	MSBB BM36	ENSG00000105402.7	NAPA	-0.379469	0.000504509	-0.0801715	0.954139	protein_coding	protein_coding	0.00812192	NA	NA	NA	NA	Non-Significant	DEG
ENST00000595826.5	MSBB BM36	ENSG00000105402.7	NAPA	-0.379469	0.000504509	0.241343	0.359249	protein_coding	processed_transcript	0.0110039	NA	NA	NA	NA	Non-Significant	DEG
ENST00000596892.5	MSBB BM36	ENSG00000105402.7	NAPA	-0.379469	0.000504509	0.26478	0.406137	protein_coding	processed_transcript	0.00944348	NA	NA	NA	NA	Non-Significant	DEG
ENST00000597118.1	MSBB BM36	ENSG00000105402.7	NAPA	-0.379469	0.000504509	-0.48894	0.103062	protein_coding	protein_coding	-0.0151273	NA	NA	NA	NA	Non-Significant	DEG
ENST00000597160.1	MSBB BM36	ENSG00000105402.7	NAPA	-0.379469	0.000504509	0.333101	1	protein_coding	processed_transcript	0.000447332	NA	NA	NA	NA	Non-Significant	DEG
ENST00000597271.5	MSBB BM36	ENSG00000105402.7	NAPA	-0.379469	0.000504509	0.284837	0.167106	protein_coding	retained_intron	0.0132941	NA	NA	NA	NA	Non-Significant	DEG
ENST00000597274.5	MSBB BM36	ENSG00000105402.7	NAPA	-0.379469	0.000504509	-0.0160553	0.988313	protein_coding	nonsense_mediated_decay	0.00310341	NA	NA	NA	NA	Non-Significant	DEG
ENST00000597778.5	MSBB BM36	ENSG00000105402.7	NAPA	-0.379469	0.000504509	0.476066	0.0282328	protein_coding	retained_intron	0.0139894	NA	NA	NA	NA	Non-Significant	DEG
ENST00000598615.5	MSBB BM36	ENSG00000105402.7	NAPA	-0.379469	0.000504509	1.57335	1	protein_coding	protein_coding	0.00407996	NA	NA	NA	NA	Non-Significant	DEG
ENST00000601208.5	MSBB BM36	ENSG00000105402.7	NAPA	-0.379469	0.000504509	0.184859	0.511824	protein_coding	nonsense_mediated_decay	0.0105254	NA	NA	NA	NA	Non-Significant	DEG
ENST00000601927.1	MSBB BM36	ENSG00000105402.7	NAPA	-0.379469	0.000504509	0.123115	0.907114	protein_coding	retained_intron	0.00154647	NA	NA	NA	NA	Non-Significant	DEG
ENST00000602082.5	MSBB BM36	ENSG00000105402.7	NAPA	-0.379469	0.000504509	-0.443661	0.758514	protein_coding	retained_intron	0.000306277	NA	NA	NA	NA	Non-Significant	DEG
ENST00000602174.5	MSBB BM36	ENSG00000105402.7	NAPA	-0.379469	0.000504509	-0.0496779	0.977512	protein_coding	retained_intron	0.000753623	NA	NA	NA	NA	Non-Significant	DEG
ENST00000377026.4	MSBB BM36	ENSG00000125814.17	NAPB	-0.525168	0.00151975	-0.582258	0.00803993	protein_coding	protein_coding	-0.0821617	2.62674e-07	0.000270273	1.06301e-06	0.00108109	DTU	DEG
ENST00000398425.7	MSBB BM36	ENSG00000125814.17	NAPB	-0.525168	0.00151975	0.290473	0.52613	protein_coding	protein_coding	0.0162781	2.62674e-07	0.286076	1.06301e-06	0.675898	Non-Significant	DEG
ENST00000432543.6	MSBB BM36	ENSG00000125814.17	NAPB	-0.525168	0.00151975	-0.724869	0.27879	protein_coding	protein_coding	-0.00669867	2.62674e-07	2.62674e-07	1.06301e-06	1.0507e-06	Non-Significant	DEG
ENST00000468128.5	MSBB BM36	ENSG00000125814.17	NAPB	-0.525168	0.00151975	4.08579	0.0556592	protein_coding	processed_transcript	0.0142189	NA	NA	NA	NA	Non-Significant	DEG
ENST00000472855.5	MSBB BM36	ENSG00000125814.17	NAPB	-0.525168	0.00151975	0.172883	0.0335575	protein_coding	processed_transcript	0.0275352	2.62674e-07	0.0026342	1.06301e-06	0.0105368	Non-Significant	DEG
ENST00000487502.1	MSBB BM36	ENSG00000125814.17	NAPB	-0.525168	0.00151975	-0.0551646	0.770177	protein_coding	processed_transcript	0.012572	2.62674e-07	0.225299	1.06301e-06	0.675898	Non-Significant	DEG
ENST00000617876.4	MSBB BM36	ENSG00000125814.17	NAPB	-0.525168	0.00151975	-0.139525	0.733349	protein_coding	protein_coding	0.018275	2.62674e-07	0.399882	1.06301e-06	0.675898	Non-Significant	DEG
ENST00000322897.10	MSBB BM10	ENSG00000134265.12	NAPG	-0.234446	0.0180692	-0.490469	0.140783	protein_coding	protein_coding	-0.0573136	0.00014749	0.00014749	0.000400292	0.000737449	DTU	Non-Significant
ENST00000583367.1	MSBB BM10	ENSG00000134265.12	NAPG	-0.234446	0.0180692	-0.0590857	0.37776	protein_coding	retained_intron	0.0616133	0.00014749	0.00602434	0.000400292	0.0301217	DTU	Non-Significant
ENST00000322897.10	MSBB BM22	ENSG00000134265.12	NAPG	-0.253834	0.0427849	-0.561461	0.139716	protein_coding	protein_coding	-0.077569	7.29179e-05	7.29179e-05	0.000316995	0.000364589	DTU	Non-Significant
ENST00000583367.1	MSBB BM22	ENSG00000134265.12	NAPG	-0.253834	0.0427849	-0.0352403	0.707837	protein_coding	retained_intron	0.0703576	7.29179e-05	0.00941966	0.000316995	0.0470983	DTU	Non-Significant
ENST00000322897.10	MSBB BM36	ENSG00000134265.12	NAPG	-0.282681	0.00252137	-0.519202	0.124747	protein_coding	protein_coding	-0.0541712	1.31864e-05	1.31864e-05	3.55159e-05	6.59318e-05	DTU	Non-Significant
ENST00000340490.7	MAYO	ENSG00000147813.15	NAPRT	-0.474439	0.000265852	-0.783682	0.272157	protein_coding	non_stop_decay	-0.0104614	NA	NA	NA	NA	Non-Significant	DEG
ENST00000426292.7	MAYO	ENSG00000147813.15	NAPRT	-0.474439	0.000265852	-0.114454	0.951136	protein_coding	protein_coding	0.00121567	NA	NA	NA	NA	Non-Significant	DEG
ENST00000435154.7	MAYO	ENSG00000147813.15	NAPRT	-0.474439	0.000265852	-0.337629	0.130512	protein_coding	protein_coding	-0.0115539	NA	NA	NA	NA	Non-Significant	DEG
ENST00000449291.6	MAYO	ENSG00000147813.15	NAPRT	-0.474439	0.000265852	0.77483	0.00229449	protein_coding	protein_coding	0.0575268	NA	NA	NA	NA	NA	DEG
ENST00000460623.5	MAYO	ENSG00000147813.15	NAPRT	-0.474439	0.000265852	-1.33702	0.0129279	protein_coding	non_stop_decay	-0.00777251	NA	NA	NA	NA	Non-Significant	DEG
ENST00000462059.1	MAYO	ENSG00000147813.15	NAPRT	-0.474439	0.000265852	-0.0043587	0.988359	protein_coding	retained_intron	0.0112301	NA	NA	NA	NA	Non-Significant	DEG
ENST00000464332.5	MAYO	ENSG00000147813.15	NAPRT	-0.474439	0.000265852	-0.273639	0.12145	protein_coding	retained_intron	0.0144885	NA	NA	NA	NA	Non-Significant	DEG
ENST00000480946.6	MAYO	ENSG00000147813.15	NAPRT	-0.474439	0.000265852	-0.226305	0.116474	protein_coding	retained_intron	0.00419196	NA	NA	NA	NA	Non-Significant	DEG
ENST00000488096.5	MAYO	ENSG00000147813.15	NAPRT	-0.474439	0.000265852	-0.610312	0.132817	protein_coding	retained_intron	-0.00263643	NA	NA	NA	NA	Non-Significant	DEG
ENST00000491904.5	MAYO	ENSG00000147813.15	NAPRT	-0.474439	0.000265852	-0.285594	1	protein_coding	retained_intron	0.000103533	NA	NA	NA	NA	Non-Significant	DEG
ENST00000498076.5	MAYO	ENSG00000147813.15	NAPRT	-0.474439	0.000265852	-1.04161	9.7588e-05	protein_coding	retained_intron	-0.0178419	NA	NA	NA	NA	Non-Significant	DEG
ENST00000525583.5	MAYO	ENSG00000147813.15	NAPRT	-0.474439	0.000265852	-0.416276	0.368263	protein_coding	nonsense_mediated_decay	-0.00203005	NA	NA	NA	NA	Non-Significant	DEG
ENST00000529179.1	MAYO	ENSG00000147813.15	NAPRT	-0.474439	0.000265852	-1.42173	0.000364401	protein_coding	retained_intron	-0.0357495	NA	NA	NA	NA	Non-Significant	DEG
ENST00000532645.1	MAYO	ENSG00000147813.15	NAPRT	-0.474439	0.000265852	-0.45573	1	protein_coding	nonsense_mediated_decay	-0.000719168	NA	NA	NA	NA	Non-Significant	DEG
ENST00000621955.1	MAYO	ENSG00000278488.2	NAPRT	-0.195906	0.131303	0.162751	0.467578	protein_coding	protein_coding	0.110718	0.00358384	0.00358384	0.00403787	0.00358384	DTU	Non-Significant
ENST00000525179.1	MAYO	ENSG00000131401.11	NAPSB	-0.71379	0.000389769	-0.211495	0.475784	transcribed_unprocessed_pseudogene	retained_intron	0.006156	NA	NA	NA	NA	Non-Significant	DEG
ENST00000527780.5	MAYO	ENSG00000131401.11	NAPSB	-0.71379	0.000389769	-0.964822	0.115036	transcribed_unprocessed_pseudogene	processed_transcript	-0.000940213	NA	NA	NA	NA	Non-Significant	DEG
ENST00000531692.1	MAYO	ENSG00000131401.11	NAPSB	-0.71379	0.000389769	-0.595106	0.00534235	transcribed_unprocessed_pseudogene	retained_intron	-0.00603127	NA	NA	NA	NA	Non-Significant	DEG
ENST00000534096.5	MAYO	ENSG00000131401.11	NAPSB	-0.71379	0.000389769	-0.385259	0.0999969	transcribed_unprocessed_pseudogene	retained_intron	0.00963752	NA	NA	NA	NA	Non-Significant	DEG
ENST00000534789.5	MAYO	ENSG00000131401.11	NAPSB	-0.71379	0.000389769	-0.38764	1	transcribed_unprocessed_pseudogene	retained_intron	-0.00701326	NA	NA	NA	NA	Non-Significant	DEG
ENST00000562112.5	MAYO	ENSG00000131401.11	NAPSB	-0.71379	0.000389769	-0.501061	0.455116	transcribed_unprocessed_pseudogene	transcribed_unprocessed_pseudogene	-0.001795	NA	NA	NA	NA	Non-Significant	DEG
ENST00000527780.5	MSBB BM22	ENSG00000131401.11	NAPSB	0.164132	0.481753	-0.41237	1	transcribed_unprocessed_pseudogene	processed_transcript	-0.112747	0.00787472	0.0326921	0.0125103	0.0326921	DTU	Non-Significant
ENST00000562112.5	MSBB BM22	ENSG00000131401.11	NAPSB	0.164132	0.481753	1.03922	1	transcribed_unprocessed_pseudogene	transcribed_unprocessed_pseudogene	0.134229	0.00787472	0.00787472	0.0125103	0.00787472	DTU	Non-Significant
ENST00000531692.1	MSBB BM36	ENSG00000131401.11	NAPSB	0.0869605	0.731427	-0.323512	0.270276	transcribed_unprocessed_pseudogene	retained_intron	-0.114178	0.0116476	0.0224909	0.013865	0.0224909	DTU	Non-Significant
ENST00000562112.5	MSBB BM36	ENSG00000131401.11	NAPSB	0.0869605	0.731427	0.59681	0.462907	transcribed_unprocessed_pseudogene	transcribed_unprocessed_pseudogene	0.0833922	0.0116476	0.0116476	0.013865	0.0116476	DTU	Non-Significant
ENST00000307719.8	MAYO	ENSG00000171428.13	NAT1	0.464544	4.56406e-05	0.752035	0.000576117	protein_coding	protein_coding	0.078663	NA	NA	NA	NA	NA	DEG
ENST00000517441.5	MAYO	ENSG00000171428.13	NAT1	0.464544	4.56406e-05	-0.051449	1	protein_coding	processed_transcript	-0.0143316	NA	NA	NA	NA	Non-Significant	DEG
ENST00000517492.5	MAYO	ENSG00000171428.13	NAT1	0.464544	4.56406e-05	-0.273071	1	protein_coding	protein_coding	-0.0053212	NA	NA	NA	NA	Non-Significant	DEG
ENST00000517574.5	MAYO	ENSG00000171428.13	NAT1	0.464544	4.56406e-05	-0.158887	1	protein_coding	processed_transcript	0.000190088	NA	NA	NA	NA	Non-Significant	DEG
ENST00000517837.5	MAYO	ENSG00000171428.13	NAT1	0.464544	4.56406e-05	0.293519	1	protein_coding	processed_transcript	-0.0112738	NA	NA	NA	NA	Non-Significant	DEG
ENST00000518029.5	MAYO	ENSG00000171428.13	NAT1	0.464544	4.56406e-05	0.0200018	0.989507	protein_coding	protein_coding	-0.0231745	NA	NA	NA	NA	Non-Significant	DEG
ENST00000519006.5	MAYO	ENSG00000171428.13	NAT1	0.464544	4.56406e-05	0.464811	1	protein_coding	processed_transcript	0.0130391	NA	NA	NA	NA	Non-Significant	DEG
ENST00000520546.1	MAYO	ENSG00000171428.13	NAT1	0.464544	4.56406e-05	0.193427	0.812153	protein_coding	protein_coding	-0.0222236	NA	NA	NA	NA	Non-Significant	DEG
ENST00000541942.1	MAYO	ENSG00000171428.13	NAT1	0.464544	4.56406e-05	-0.970483	1	protein_coding	protein_coding	-0.0118795	NA	NA	NA	NA	Non-Significant	DEG
ENST00000545197.2	MAYO	ENSG00000171428.13	NAT1	0.464544	4.56406e-05	-0.489893	1	protein_coding	protein_coding	-0.003693	NA	NA	NA	NA	Non-Significant	DEG
ENST00000257829.7	MAYO	ENSG00000135372.8	NAT10	-0.148639	0.00115978	0.207628	0.011828	protein_coding	protein_coding	0.108641	0.00221416	0.00221416	0.00255497	0.00442833	DTU	Non-Significant
ENST00000205194.4	MSBB BM22	ENSG00000090971.4	NAT14	-0.146673	0.0840122	-0.39193	0.0131323	protein_coding	protein_coding	-0.0769121	0.0037266	0.0037266	0.00704753	0.0037266	DTU	Non-Significant
ENST00000592719.1	MSBB BM22	ENSG00000090971.4	NAT14	-0.146673	0.0840122	0.00141183	0.994563	protein_coding	processed_transcript	0.0531462	0.0037266	0.0247654	0.00704753	0.0247654	DTU	Non-Significant
ENST00000300303.6	MAYO	ENSG00000167011.8	NAT16	-0.731697	1.58848e-09	-0.798805	5.22188e-06	protein_coding	protein_coding	-0.00951235	NA	NA	NA	NA	Non-Significant	DEG
ENST00000443096.1	MAYO	ENSG00000167011.8	NAT16	-0.731697	1.58848e-09	-0.650928	8.5011e-07	protein_coding	protein_coding	0.00870972	NA	NA	NA	NA	Non-Significant	DEG
ENST00000444446.1	MAYO	ENSG00000167011.8	NAT16	-0.731697	1.58848e-09	-0.663114	0.059293	protein_coding	protein_coding	0.00368593	NA	NA	NA	NA	Non-Significant	DEG
ENST00000455377.5	MAYO	ENSG00000167011.8	NAT16	-0.731697	1.58848e-09	-0.921387	1	protein_coding	protein_coding	-0.00288299	NA	NA	NA	NA	Non-Significant	DEG
ENST00000360655.8	ROSMAP	ENSG00000166833.20	NAV2	0.00844089	0.8928	0.270591	0.00644384	protein_coding	protein_coding	0.0612972	0.0249565	0.0249565	0.0277534	0.0249565	DTU	Non-Significant
ENST00000552895.5	MAYO	ENSG00000067798.15	NAV3	-0.120554	0.0627505	-0.254566	0.00155771	protein_coding	protein_coding	-0.0536035	0.000214883	0.000214883	0.000291327	0.000644648	DTU	Non-Significant
ENST00000424185.6	MAYO	ENSG00000213995.11	NAXD	-0.0369928	0.386922	-0.674349	0.000254115	protein_coding	protein_coding	-0.0715755	0.000132246	0.000132246	0.000184631	0.000132246	DTU	Non-Significant
ENST00000423617.2	MSBB BM22	ENSG00000204272.12	NBDY	-0.06191	0.53548	-0.759881	1	protein_coding	protein_coding	-0.108907	3.75592e-05	3.75592e-05	0.000186328	7.51184e-05	DTU	Non-Significant
ENST00000379922.3	MAYO	ENSG00000172915.18	NBEA	-0.163105	0.315491	-0.494089	0.0165385	protein_coding	protein_coding	-0.0865831	0.00277725	0.0328755	0.003173	0.0328755	DTU	Non-Significant
ENST00000537702.5	MAYO	ENSG00000172915.18	NBEA	-0.163105	0.315491	-0.030351	0.949771	protein_coding	protein_coding	0.068211	0.00277725	0.00277725	0.003173	0.00277725	DTU	Non-Significant
ENST00000420638.2	MAYO	ENSG00000223875.2	NBEAP3	-0.980149	0.00145276	-1.0047	0.00246545	unprocessed_pseudogene	unprocessed_pseudogene	0	NA	NA	NA	NA	Non-Significant	DEG
ENST00000583866.8	MAYO	ENSG00000271425.7	NBPF10	0.412408	0.000577446	0.431118	0.00163957	protein_coding	protein_coding	0.00429403	NA	NA	NA	NA	Non-Significant	DEG
ENST00000617010.2	MAYO	ENSG00000271425.7	NBPF10	0.412408	0.000577446	0.402142	0.0315243	protein_coding	protein_coding	-0.00429403	NA	NA	NA	NA	Non-Significant	DEG
ENST00000583866.8	MSBB BM36	ENSG00000271425.7	NBPF10	0.488486	9.67875e-06	0.367524	0.15936	protein_coding	protein_coding	-0.0147468	NA	NA	NA	NA	Non-Significant	DEG
ENST00000617010.2	MSBB BM36	ENSG00000271425.7	NBPF10	0.488486	9.67875e-06	0.493127	0.000526599	protein_coding	protein_coding	0.0147468	NA	NA	NA	NA	Non-Significant	DEG
ENST00000581201.5	MAYO	ENSG00000270629.5	NBPF14	0.459424	6.45363e-05	-1.50767	1	protein_coding	protein_coding	-0.000906129	NA	NA	NA	NA	Non-Significant	DEG
ENST00000593495.2	MAYO	ENSG00000270629.5	NBPF14	0.459424	6.45363e-05	0.130838	0.58074	protein_coding	protein_coding	-0.0457011	2.13957e-05	0.00339491	3.44767e-05	0.00339491	Non-Significant	DEG
ENST00000606877.2	MAYO	ENSG00000270629.5	NBPF14	0.459424	6.45363e-05	1.16694	0.0112783	protein_coding	protein_coding	0.00227905	NA	NA	NA	NA	Non-Significant	DEG
ENST00000611826.4	MAYO	ENSG00000270629.5	NBPF14	0.459424	6.45363e-05	1.94003	1	protein_coding	protein_coding	0.00094162	NA	NA	NA	NA	Non-Significant	DEG
ENST00000614329.4	MAYO	ENSG00000270629.5	NBPF14	0.459424	6.45363e-05	1.10459	0.246602	protein_coding	protein_coding	0.0119277	NA	NA	NA	NA	Non-Significant	DEG
ENST00000614999.4	MAYO	ENSG00000270629.5	NBPF14	0.459424	6.45363e-05	0.249658	0.0580014	protein_coding	protein_coding	-0.0299161	2.13957e-05	0.0770752	3.44767e-05	0.0770752	Non-Significant	DEG
ENST00000616120.4	MAYO	ENSG00000270629.5	NBPF14	0.459424	6.45363e-05	0.583455	0.502509	protein_coding	protein_coding	0.000881113	NA	NA	NA	NA	Non-Significant	DEG
ENST00000619423.4	MAYO	ENSG00000270629.5	NBPF14	0.459424	6.45363e-05	0.839582	0.00975566	protein_coding	protein_coding	0.00460056	NA	NA	NA	NA	Non-Significant	DEG
ENST00000620240.1	MAYO	ENSG00000270629.5	NBPF14	0.459424	6.45363e-05	0.235914	0.799565	protein_coding	protein_coding	-0.00137595	NA	NA	NA	NA	Non-Significant	DEG
ENST00000621066.4	MAYO	ENSG00000270629.5	NBPF14	0.459424	6.45363e-05	0.608004	1.5953e-06	protein_coding	protein_coding	0.0572634	2.13957e-05	2.13957e-05	3.44767e-05	2.13957e-05	DTU	DEG
ENST00000581201.5	MSBB BM36	ENSG00000270629.5	NBPF14	0.721208	4.68337e-05	0.722331	0.269685	protein_coding	protein_coding	0.00477878	NA	NA	NA	NA	Non-Significant	DEG
ENST00000593495.2	MSBB BM36	ENSG00000270629.5	NBPF14	0.721208	4.68337e-05	0.26456	0.429093	protein_coding	protein_coding	-0.0171986	NA	NA	NA	NA	Non-Significant	DEG
ENST00000606877.2	MSBB BM36	ENSG00000270629.5	NBPF14	0.721208	4.68337e-05	0.773598	0.669903	protein_coding	protein_coding	-0.000968238	NA	NA	NA	NA	Non-Significant	DEG
ENST00000611826.4	MSBB BM36	ENSG00000270629.5	NBPF14	0.721208	4.68337e-05	1.31716	0.133194	protein_coding	protein_coding	0.016897	NA	NA	NA	NA	Non-Significant	DEG
ENST00000614329.4	MSBB BM36	ENSG00000270629.5	NBPF14	0.721208	4.68337e-05	0.773814	0.386012	protein_coding	protein_coding	0.0116445	NA	NA	NA	NA	Non-Significant	DEG
ENST00000614999.4	MSBB BM36	ENSG00000270629.5	NBPF14	0.721208	4.68337e-05	0.84771	1.9283e-08	protein_coding	protein_coding	0.0112979	NA	NA	NA	NA	Non-Significant	DEG
ENST00000616120.4	MSBB BM36	ENSG00000270629.5	NBPF14	0.721208	4.68337e-05	1.40626	0.179346	protein_coding	protein_coding	0.00967063	NA	NA	NA	NA	Non-Significant	DEG
ENST00000619423.4	MSBB BM36	ENSG00000270629.5	NBPF14	0.721208	4.68337e-05	-0.964015	1	protein_coding	protein_coding	-0.000508202	NA	NA	NA	NA	Non-Significant	DEG
ENST00000620240.1	MSBB BM36	ENSG00000270629.5	NBPF14	0.721208	4.68337e-05	0.0405864	0.948828	protein_coding	protein_coding	-0.0460164	NA	NA	NA	NA	Non-Significant	DEG
ENST00000621066.4	MSBB BM36	ENSG00000270629.5	NBPF14	0.721208	4.68337e-05	0.754901	1.45259e-06	protein_coding	protein_coding	0.0103948	NA	NA	NA	NA	Non-Significant	DEG
ENST00000369227.7	MAYO	ENSG00000271383.6	NBPF19	0.55523	0.000111607	0.457303	0.000575137	protein_coding	protein_coding	-0.0433094	1.41219e-05	0.0153166	2.3465e-05	0.0153166	Non-Significant	DEG
ENST00000426482.3	MAYO	ENSG00000271383.6	NBPF19	0.55523	0.000111607	0.703788	0.000995186	protein_coding	protein_coding	0.0741129	1.41219e-05	1.41219e-05	2.3465e-05	1.41219e-05	DTU	DEG
ENST00000578189.1	MAYO	ENSG00000271383.6	NBPF19	0.55523	0.000111607	0.219359	0.207298	protein_coding	protein_coding	-0.0273338	1.41219e-05	0.0202077	2.3465e-05	0.0202077	Non-Significant	DEG
ENST00000611931.4	MAYO	ENSG00000271383.6	NBPF19	0.55523	0.000111607	0.66068	0.393061	protein_coding	protein_coding	0.0097858	NA	NA	NA	NA	Non-Significant	DEG
ENST00000612881.4	MAYO	ENSG00000271383.6	NBPF19	0.55523	0.000111607	0.980046	0.0897094	protein_coding	protein_coding	0.00610582	NA	NA	NA	NA	Non-Significant	DEG
ENST00000621744.4	MAYO	ENSG00000271383.6	NBPF19	0.55523	0.000111607	0.264346	0.0678003	protein_coding	protein_coding	-0.0193627	NA	NA	NA	NA	Non-Significant	DEG
ENST00000369227.7	MSBB BM36	ENSG00000271383.6	NBPF19	0.5027	0.00332184	0.382736	0.00182668	protein_coding	protein_coding	-0.00695073	NA	NA	NA	NA	Non-Significant	DEG
ENST00000426482.3	MSBB BM36	ENSG00000271383.6	NBPF19	0.5027	0.00332184	0.438896	0.404056	protein_coding	protein_coding	-0.00537962	NA	NA	NA	NA	Non-Significant	DEG
ENST00000578189.1	MSBB BM36	ENSG00000271383.6	NBPF19	0.5027	0.00332184	0.312972	0.00213878	protein_coding	protein_coding	-0.0123849	NA	NA	NA	NA	Non-Significant	DEG
ENST00000611931.4	MSBB BM36	ENSG00000271383.6	NBPF19	0.5027	0.00332184	0.636484	0.000522637	protein_coding	protein_coding	0.0266857	NA	NA	NA	NA	Non-Significant	DEG
ENST00000612881.4	MSBB BM36	ENSG00000271383.6	NBPF19	0.5027	0.00332184	0.207983	0.919118	protein_coding	protein_coding	-0.00209644	NA	NA	NA	NA	Non-Significant	DEG
ENST00000621744.4	MSBB BM36	ENSG00000271383.6	NBPF19	0.5027	0.00332184	0.37509	0.00150998	protein_coding	protein_coding	0.000129518	NA	NA	NA	NA	Non-Significant	DEG
ENST00000609741.2	MAYO	ENSG00000273136.6	NBPF26	0.240214	0.298551	0.189144	0.564455	protein_coding	protein_coding	-0.0618695	0.0379024	0.0379024	0.0382962	0	DTU	Non-Significant
ENST00000220931.10	MSBB BM44	ENSG00000104490.17	NCALD	-0.322479	0.00847674	-0.554581	0.044243	protein_coding	protein_coding	-0.0560356	0.00179641	0.00183932	0.00356284	0.0183932	DTU	Non-Significant
ENST00000522754.1	MSBB BM44	ENSG00000104490.17	NCALD	-0.322479	0.00847674	0.462174	0.0978691	protein_coding	retained_intron	0.0688189	0.00179641	0.00179641	0.00356284	0.0179641	DTU	Non-Significant
ENST00000220931.10	MAYO	ENSG00000104490.17	NCALD	-0.531012	0.00238016	-0.550006	0.0535743	protein_coding	protein_coding	0.0302664	NA	NA	NA	NA	Non-Significant	DEG
ENST00000311028.4	MAYO	ENSG00000104490.17	NCALD	-0.531012	0.00238016	-0.51117	0.0176661	protein_coding	protein_coding	-0.0394482	NA	NA	NA	NA	Non-Significant	DEG
ENST00000395923.5	MAYO	ENSG00000104490.17	NCALD	-0.531012	0.00238016	-0.409021	0.404486	protein_coding	protein_coding	0.0102239	NA	NA	NA	NA	Non-Significant	DEG
ENST00000517531.5	MAYO	ENSG00000104490.17	NCALD	-0.531012	0.00238016	-0.636775	0.115071	protein_coding	protein_coding	0.000323202	NA	NA	NA	NA	Non-Significant	DEG
ENST00000517639.5	MAYO	ENSG00000104490.17	NCALD	-0.531012	0.00238016	0.123749	1	protein_coding	retained_intron	0.000449218	NA	NA	NA	NA	Non-Significant	DEG
ENST00000517822.5	MAYO	ENSG00000104490.17	NCALD	-0.531012	0.00238016	-0.193568	1	protein_coding	protein_coding	0.000602908	NA	NA	NA	NA	Non-Significant	DEG
ENST00000518166.5	MAYO	ENSG00000104490.17	NCALD	-0.531012	0.00238016	-0.952499	0.0303768	protein_coding	protein_coding	-0.00201573	NA	NA	NA	NA	Non-Significant	DEG
ENST00000518661.5	MAYO	ENSG00000104490.17	NCALD	-0.531012	0.00238016	-0.578967	1	protein_coding	protein_coding	-0.000126704	NA	NA	NA	NA	Non-Significant	DEG
ENST00000518727.5	MAYO	ENSG00000104490.17	NCALD	-0.531012	0.00238016	-0.581506	0.389464	protein_coding	protein_coding	0.000407911	NA	NA	NA	NA	Non-Significant	DEG
ENST00000518952.5	MAYO	ENSG00000104490.17	NCALD	-0.531012	0.00238016	-0.163757	0.116131	protein_coding	processed_transcript	0.00505785	NA	NA	NA	NA	Non-Significant	DEG
ENST00000519098.5	MAYO	ENSG00000104490.17	NCALD	-0.531012	0.00238016	0.0746029	1	protein_coding	protein_coding	0.000668293	NA	NA	NA	NA	Non-Significant	DEG
ENST00000520346.1	MAYO	ENSG00000104490.17	NCALD	-0.531012	0.00238016	-0.0987081	1	protein_coding	protein_coding	0.000304941	NA	NA	NA	NA	Non-Significant	DEG
ENST00000520425.5	MAYO	ENSG00000104490.17	NCALD	-0.531012	0.00238016	-0.333539	1	protein_coding	protein_coding	7.48906e-05	NA	NA	NA	NA	Non-Significant	DEG
ENST00000520690.5	MAYO	ENSG00000104490.17	NCALD	-0.531012	0.00238016	-0.454138	1	protein_coding	protein_coding	2.22014e-06	NA	NA	NA	NA	Non-Significant	DEG
ENST00000521371.1	MAYO	ENSG00000104490.17	NCALD	-0.531012	0.00238016	-0.449268	1	protein_coding	processed_transcript	0.000277955	NA	NA	NA	NA	Non-Significant	DEG
ENST00000521599.5	MAYO	ENSG00000104490.17	NCALD	-0.531012	0.00238016	-1.31763	0.00281406	protein_coding	protein_coding	-0.00102477	NA	NA	NA	NA	Non-Significant	DEG
ENST00000521957.1	MAYO	ENSG00000104490.17	NCALD	-0.531012	0.00238016	-0.0886124	1	protein_coding	processed_transcript	0.000110788	NA	NA	NA	NA	Non-Significant	DEG
ENST00000522206.5	MAYO	ENSG00000104490.17	NCALD	-0.531012	0.00238016	-0.103644	0.849416	protein_coding	protein_coding	0.000925641	NA	NA	NA	NA	Non-Significant	DEG
ENST00000522252.5	MAYO	ENSG00000104490.17	NCALD	-0.531012	0.00238016	-0.47364	1	protein_coding	protein_coding	3.35835e-05	NA	NA	NA	NA	Non-Significant	DEG
ENST00000522448.5	MAYO	ENSG00000104490.17	NCALD	-0.531012	0.00238016	-0.675901	1	protein_coding	protein_coding	-0.000182395	NA	NA	NA	NA	Non-Significant	DEG
ENST00000522754.1	MAYO	ENSG00000104490.17	NCALD	-0.531012	0.00238016	-0.300275	0.0188421	protein_coding	retained_intron	-0.00411707	NA	NA	NA	NA	Non-Significant	DEG
ENST00000522951.5	MAYO	ENSG00000104490.17	NCALD	-0.531012	0.00238016	-1.04148	0.0316689	protein_coding	protein_coding	-0.0013227	NA	NA	NA	NA	Non-Significant	DEG
ENST00000523645.5	MAYO	ENSG00000104490.17	NCALD	-0.531012	0.00238016	-0.618498	1	protein_coding	protein_coding	3.1207e-05	NA	NA	NA	NA	Non-Significant	DEG
ENST00000523923.5	MAYO	ENSG00000104490.17	NCALD	-0.531012	0.00238016	-0.673556	0.145319	protein_coding	protein_coding	-5.45654e-05	NA	NA	NA	NA	Non-Significant	DEG
ENST00000524101.1	MAYO	ENSG00000104490.17	NCALD	-0.531012	0.00238016	-0.68741	0.118419	protein_coding	processed_transcript	-0.00181651	NA	NA	NA	NA	Non-Significant	DEG
ENST00000524137.5	MAYO	ENSG00000104490.17	NCALD	-0.531012	0.00238016	-0.462741	1	protein_coding	protein_coding	0.00038277	NA	NA	NA	NA	Non-Significant	DEG
ENST00000524209.5	MAYO	ENSG00000104490.17	NCALD	-0.531012	0.00238016	-0.0794225	1	protein_coding	protein_coding	1.44465e-05	NA	NA	NA	NA	Non-Significant	DEG
ENST00000522754.1	MSBB BM22	ENSG00000104490.17	NCALD	-0.33787	0.00103448	0.437085	0.064612	protein_coding	retained_intron	0.0754065	5.86834e-05	5.86834e-05	0.000263125	0.000704201	DTU	Non-Significant
ENST00000220931.10	MSBB BM36	ENSG00000104490.17	NCALD	-0.511537	2.08289e-09	-0.898867	4.19066e-06	protein_coding	protein_coding	-0.0676242	1.26032e-08	3.27445e-06	6.72414e-08	3.60189e-05	DTU	DEG
ENST00000311028.4	MSBB BM36	ENSG00000104490.17	NCALD	-0.511537	2.08289e-09	-0.753134	0.00104234	protein_coding	protein_coding	-0.0244988	1.26032e-08	0.00925657	6.72414e-08	0.0833092	Non-Significant	DEG
ENST00000395923.5	MSBB BM36	ENSG00000104490.17	NCALD	-0.511537	2.08289e-09	-1.02732	0.303789	protein_coding	protein_coding	-0.00164785	NA	NA	NA	NA	Non-Significant	DEG
ENST00000517531.5	MSBB BM36	ENSG00000104490.17	NCALD	-0.511537	2.08289e-09	-0.7383	0.184862	protein_coding	protein_coding	-0.000658763	NA	NA	NA	NA	Non-Significant	DEG
ENST00000517639.5	MSBB BM36	ENSG00000104490.17	NCALD	-0.511537	2.08289e-09	-0.583501	0.0244824	protein_coding	retained_intron	7.37871e-05	1.26032e-08	0.527709	6.72414e-08	1	Non-Significant	DEG
ENST00000517822.5	MSBB BM36	ENSG00000104490.17	NCALD	-0.511537	2.08289e-09	-0.736602	0.215511	protein_coding	protein_coding	-0.000668193	NA	NA	NA	NA	Non-Significant	DEG
ENST00000518166.5	MSBB BM36	ENSG00000104490.17	NCALD	-0.511537	2.08289e-09	-1.06508	0.0738609	protein_coding	protein_coding	-0.0181991	1.26032e-08	0.0022579	6.72414e-08	0.0248369	Non-Significant	DEG
ENST00000518661.5	MSBB BM36	ENSG00000104490.17	NCALD	-0.511537	2.08289e-09	-1.25985	0.00790939	protein_coding	protein_coding	-0.00469557	NA	NA	NA	NA	Non-Significant	DEG
ENST00000518727.5	MSBB BM36	ENSG00000104490.17	NCALD	-0.511537	2.08289e-09	-0.482762	0.198632	protein_coding	protein_coding	0.000269466	1.26032e-08	0.343414	6.72414e-08	1	Non-Significant	DEG
ENST00000518952.5	MSBB BM36	ENSG00000104490.17	NCALD	-0.511537	2.08289e-09	-0.12025	0.159153	protein_coding	processed_transcript	0.0636717	1.26032e-08	0.00241868	6.72414e-08	0.0248369	DTU	DEG
ENST00000519098.5	MSBB BM36	ENSG00000104490.17	NCALD	-0.511537	2.08289e-09	-0.824917	1	protein_coding	protein_coding	-0.000287401	NA	NA	NA	NA	Non-Significant	DEG
ENST00000520346.1	MSBB BM36	ENSG00000104490.17	NCALD	-0.511537	2.08289e-09	-0.64026	0.032106	protein_coding	protein_coding	-0.00114644	NA	NA	NA	NA	Non-Significant	DEG
ENST00000520425.5	MSBB BM36	ENSG00000104490.17	NCALD	-0.511537	2.08289e-09	-1.0193	0.00696232	protein_coding	protein_coding	-0.00220861	NA	NA	NA	NA	Non-Significant	DEG
ENST00000520690.5	MSBB BM36	ENSG00000104490.17	NCALD	-0.511537	2.08289e-09	-0.726416	0.0398958	protein_coding	protein_coding	-0.0145478	1.26032e-08	0.108157	6.72414e-08	0.648942	Non-Significant	DEG
ENST00000521371.1	MSBB BM36	ENSG00000104490.17	NCALD	-0.511537	2.08289e-09	0.152612	1	protein_coding	processed_transcript	0.000586037	NA	NA	NA	NA	Non-Significant	DEG
ENST00000521599.5	MSBB BM36	ENSG00000104490.17	NCALD	-0.511537	2.08289e-09	-1.02263	0.00301428	protein_coding	protein_coding	-0.00473464	1.26032e-08	0.020754	6.72414e-08	0.145278	Non-Significant	DEG
ENST00000521957.1	MSBB BM36	ENSG00000104490.17	NCALD	-0.511537	2.08289e-09	-0.600015	0.000716379	protein_coding	processed_transcript	-0.00170838	1.26032e-08	0.770044	6.72414e-08	1	Non-Significant	DEG
ENST00000521964.5	MSBB BM36	ENSG00000104490.17	NCALD	-0.511537	2.08289e-09	-0.782942	0.818167	protein_coding	protein_coding	-0.000560673	NA	NA	NA	NA	Non-Significant	DEG
ENST00000522078.5	MSBB BM36	ENSG00000104490.17	NCALD	-0.511537	2.08289e-09	0.448155	1	protein_coding	protein_coding	0.000214524	NA	NA	NA	NA	Non-Significant	DEG
ENST00000522206.5	MSBB BM36	ENSG00000104490.17	NCALD	-0.511537	2.08289e-09	-0.428754	0.0761585	protein_coding	protein_coding	0.00164415	1.26032e-08	0.693137	6.72414e-08	1	Non-Significant	DEG
ENST00000522252.5	MSBB BM36	ENSG00000104490.17	NCALD	-0.511537	2.08289e-09	-0.891269	0.0128521	protein_coding	protein_coding	-0.00316264	1.26032e-08	0.0169103	6.72414e-08	0.135282	Non-Significant	DEG
ENST00000522448.5	MSBB BM36	ENSG00000104490.17	NCALD	-0.511537	2.08289e-09	-0.868945	0.459245	protein_coding	protein_coding	-0.0117321	1.26032e-08	NA	NA	NA	Non-Significant	DEG
ENST00000522754.1	MSBB BM36	ENSG00000104490.17	NCALD	-0.511537	2.08289e-09	0.577022	0.0213476	protein_coding	retained_intron	0.0972021	1.26032e-08	1.26032e-08	6.72414e-08	1.38635e-07	DTU	DEG
ENST00000522951.5	MSBB BM36	ENSG00000104490.17	NCALD	-0.511537	2.08289e-09	-1.75235	0.249192	protein_coding	protein_coding	-0.00301214	NA	NA	NA	NA	Non-Significant	DEG
ENST00000523645.5	MSBB BM36	ENSG00000104490.17	NCALD	-0.511537	2.08289e-09	-1.01013	0.220438	protein_coding	protein_coding	-0.000866055	NA	NA	NA	NA	Non-Significant	DEG
ENST00000523923.5	MSBB BM36	ENSG00000104490.17	NCALD	-0.511537	2.08289e-09	-0.875588	0.0848412	protein_coding	protein_coding	-0.0026039	NA	NA	NA	NA	Non-Significant	DEG
ENST00000524101.1	MSBB BM36	ENSG00000104490.17	NCALD	-0.511537	2.08289e-09	-0.598856	0.00139577	protein_coding	processed_transcript	-0.000545528	1.26032e-08	0.502723	6.72414e-08	1	Non-Significant	DEG
ENST00000524137.5	MSBB BM36	ENSG00000104490.17	NCALD	-0.511537	2.08289e-09	0.0257763	0.988703	protein_coding	protein_coding	0.00158304	NA	NA	NA	NA	Non-Significant	DEG
ENST00000524209.5	MSBB BM36	ENSG00000104490.17	NCALD	-0.511537	2.08289e-09	-0.138027	1	protein_coding	protein_coding	-0.000130033	NA	NA	NA	NA	Non-Significant	DEG
ENST00000621128.4	MSBB BM36	ENSG00000149294.16	NCAM1	-0.0199885	0.777042	0.372456	0.00466023	protein_coding	protein_coding	0.0552779	2.41941e-13	3.54411e-07	3.08179e-12	6.02499e-06	DTU	Non-Significant
ENST00000284894.8	MAYO	ENSG00000154654.14	NCAM2	0.138003	0.156241	0.514749	0.536528	protein_coding	protein_coding	0.0531793	0.00571491	0.00571491	0.00628882	0	DTU	Non-Significant
ENST00000400546.5	MAYO	ENSG00000154654.14	NCAM2	0.138003	0.156241	0.0421031	0.809713	protein_coding	protein_coding	-0.0591375	0.00571491	0.00571491	0.00628882	0	DTU	Non-Significant
ENST00000284894.8	MSBB BM36	ENSG00000154654.14	NCAM2	0.140133	0.137412	-0.121751	0.550432	protein_coding	protein_coding	-0.0523955	0.00693412	0.00693412	0.00880959	0.0208024	DTU	Non-Significant
ENST00000525432.1	MSBB BM44	ENSG00000151503.12	NCAPD3	0.0816716	0.216611	0.481302	1	protein_coding	retained_intron	0.0565678	0.000345644	0.000345644	0.00106137	0.00103693	DTU	Non-Significant
ENST00000420993.6	MSBB BM36	ENSG00000025770.18	NCAPH2	-0.0530575	0.567535	-0.345383	0.0717054	protein_coding	protein_coding	-0.0879713	0.000105475	0.000105475	0.000230652	0.000421898	DTU	Non-Significant
ENST00000543711.5	ROSMAP	ENSG00000144959.9	NCEH1	-0.112648	0.252648	0.11043	0.606529	protein_coding	protein_coding	0.0606317	0.0381998	0.0381998	0.0388014	0.0381998	DTU	Non-Significant
ENST00000424772.1	MSBB BM10	ENSG00000144959.9	NCEH1	-0.138124	0.127865	-0.388586	0.314964	protein_coding	protein_coding	-0.060168	0.000140683	0.000140683	0.000387005	0.000422048	DTU	Non-Significant
ENST00000421723.1	MSBB BM36	ENSG00000144959.9	NCEH1	-0.399955	0.000178024	-0.289784	1	protein_coding	nonsense_mediated_decay	0.000227759	NA	NA	NA	NA	Non-Significant	DEG
ENST00000424772.1	MSBB BM36	ENSG00000144959.9	NCEH1	-0.399955	0.000178024	-0.6821	0.0394732	protein_coding	protein_coding	-0.0584204	4.13519e-07	4.13519e-07	1.59185e-06	8.27037e-07	DTU	DEG
ENST00000470419.1	MSBB BM36	ENSG00000144959.9	NCEH1	-0.399955	0.000178024	0.17876	0.851866	protein_coding	retained_intron	0.010144	4.13519e-07	1	1.59185e-06	1	Non-Significant	DEG
ENST00000475381.5	MSBB BM36	ENSG00000144959.9	NCEH1	-0.399955	0.000178024	-0.367061	0.00345384	protein_coding	protein_coding	0.0250311	4.13519e-07	1	1.59185e-06	1	Non-Significant	DEG
ENST00000538775.5	MSBB BM36	ENSG00000144959.9	NCEH1	-0.399955	0.000178024	-0.549097	0.0308129	protein_coding	protein_coding	-0.0173089	4.13519e-07	1	1.59185e-06	1	Non-Significant	DEG
ENST00000543711.5	MSBB BM36	ENSG00000144959.9	NCEH1	-0.399955	0.000178024	0.882471	0.504984	protein_coding	protein_coding	0.04032	4.13519e-07	NA	NA	NA	Non-Significant	DEG
ENST00000423083.1	MAYO	ENSG00000182487.12	NCF1B	-0.459691	0.00901696	-0.497288	0.011077	transcribed_unprocessed_pseudogene	processed_transcript	-0.0266769	NA	NA	NA	NA	Non-Significant	DEG
ENST00000432102.5	MAYO	ENSG00000182487.12	NCF1B	-0.459691	0.00901696	-0.331237	0.362422	transcribed_unprocessed_pseudogene	processed_transcript	0.0311982	NA	NA	NA	NA	Non-Significant	DEG
ENST00000435988.1	MAYO	ENSG00000182487.12	NCF1B	-0.459691	0.00901696	-0.429412	0.139218	transcribed_unprocessed_pseudogene	transcribed_unprocessed_pseudogene	-0.00452652	NA	NA	NA	NA	Non-Significant	DEG
ENST00000423083.1	MSBB BM36	ENSG00000182487.12	NCF1B	0.657845	0.00353882	0.713455	0.14191	transcribed_unprocessed_pseudogene	processed_transcript	0.0987046	NA	NA	NA	NA	NA	DEG
ENST00000432102.5	MSBB BM36	ENSG00000182487.12	NCF1B	0.657845	0.00353882	0.843149	0.165373	transcribed_unprocessed_pseudogene	processed_transcript	0.0186525	NA	NA	NA	NA	Non-Significant	DEG
ENST00000435988.1	MSBB BM36	ENSG00000182487.12	NCF1B	0.657845	0.00353882	0.306346	0.636484	transcribed_unprocessed_pseudogene	transcribed_unprocessed_pseudogene	-0.117359	NA	NA	NA	NA	NA	DEG
ENST00000438382.2	MAYO	ENSG00000165178.9	NCF1C	-0.759105	8.81966e-06	-0.725502	3.21145e-05	unprocessed_pseudogene	unprocessed_pseudogene	0	NA	NA	NA	NA	Non-Significant	DEG
ENST00000367535.7	MSBB BM36	ENSG00000116701.14	NCF2	0.519669	2.77888e-05	0.825987	0.171133	protein_coding	protein_coding	0.045708	NA	NA	NA	NA	Non-Significant	DEG
ENST00000367536.5	MSBB BM36	ENSG00000116701.14	NCF2	0.519669	2.77888e-05	0.399032	0.00955566	protein_coding	protein_coding	-0.0446597	NA	NA	NA	NA	Non-Significant	DEG
ENST00000413720.5	MSBB BM36	ENSG00000116701.14	NCF2	0.519669	2.77888e-05	1.2116	0.523124	protein_coding	protein_coding	0.0133672	NA	NA	NA	NA	Non-Significant	DEG
ENST00000418089.5	MSBB BM36	ENSG00000116701.14	NCF2	0.519669	2.77888e-05	0.231404	0.877153	protein_coding	protein_coding	-0.0105862	NA	NA	NA	NA	Non-Significant	DEG
ENST00000419402.1	MSBB BM36	ENSG00000116701.14	NCF2	0.519669	2.77888e-05	1.10904	1	protein_coding	protein_coding	0.0186857	NA	NA	NA	NA	Non-Significant	DEG
ENST00000420553.5	MSBB BM36	ENSG00000116701.14	NCF2	0.519669	2.77888e-05	0.112975	0.918849	protein_coding	protein_coding	-0.0122064	NA	NA	NA	NA	Non-Significant	DEG
ENST00000469280.1	MSBB BM36	ENSG00000116701.14	NCF2	0.519669	2.77888e-05	0.439137	0.333139	protein_coding	processed_transcript	-0.0103058	NA	NA	NA	NA	Non-Significant	DEG
ENST00000248899.10	MSBB BM36	ENSG00000100365.14	NCF4	0.498886	0.00738876	0.380724	0.178512	protein_coding	protein_coding	-0.055771	NA	NA	NA	NA	NA	DEG
ENST00000397147.6	MSBB BM36	ENSG00000100365.14	NCF4	0.498886	0.00738876	1.45391	0.244311	protein_coding	protein_coding	0.0362659	NA	NA	NA	NA	Non-Significant	DEG
ENST00000415063.2	MSBB BM36	ENSG00000100365.14	NCF4	0.498886	0.00738876	0.469144	1	protein_coding	processed_transcript	0.0219681	NA	NA	NA	NA	Non-Significant	DEG
ENST00000447071.5	MSBB BM36	ENSG00000100365.14	NCF4	0.498886	0.00738876	0.436445	1	protein_coding	protein_coding	-0.00246308	NA	NA	NA	NA	Non-Significant	DEG
ENST00000233154.8	MAYO	ENSG00000071051.13	NCK2	0.16146	0.0162718	0.5734	0.0296814	protein_coding	protein_coding	0.0734871	4.57201e-08	4.57201e-08	1.23762e-07	4.57201e-08	DTU	Non-Significant
ENST00000317721.10	MSBB BM36	ENSG00000176771.16	NCKAP5	0.471601	6.29016e-07	0.354088	1	protein_coding	protein_coding	-0.00652085	NA	NA	NA	NA	Non-Significant	DEG
ENST00000358991.4	MSBB BM36	ENSG00000176771.16	NCKAP5	0.471601	6.29016e-07	0.518561	0.000111995	protein_coding	protein_coding	0.0347907	NA	NA	NA	NA	Non-Significant	DEG
ENST00000405974.7	MSBB BM36	ENSG00000176771.16	NCKAP5	0.471601	6.29016e-07	0.681294	1	protein_coding	protein_coding	0.000288963	NA	NA	NA	NA	Non-Significant	DEG
ENST00000409213.5	MSBB BM36	ENSG00000176771.16	NCKAP5	0.471601	6.29016e-07	0.180872	0.430859	protein_coding	protein_coding	-0.0326668	NA	NA	NA	NA	Non-Significant	DEG
ENST00000409261.5	MSBB BM36	ENSG00000176771.16	NCKAP5	0.471601	6.29016e-07	0.487289	0.000314202	protein_coding	protein_coding	0.00951519	NA	NA	NA	NA	Non-Significant	DEG
ENST00000427594.5	MSBB BM36	ENSG00000176771.16	NCKAP5	0.471601	6.29016e-07	0.27331	0.045167	protein_coding	protein_coding	-0.0148113	NA	NA	NA	NA	Non-Significant	DEG
ENST00000473859.1	MSBB BM36	ENSG00000176771.16	NCKAP5	0.471601	6.29016e-07	1.25404	0.0713356	protein_coding	processed_transcript	0.0100818	NA	NA	NA	NA	Non-Significant	DEG
ENST00000640590.1	MSBB BM36	ENSG00000176771.16	NCKAP5	0.471601	6.29016e-07	0.17107	1	protein_coding	protein_coding	-0.000342541	NA	NA	NA	NA	Non-Significant	DEG
ENST00000581486.5	MAYO	ENSG00000266412.5	NCOA4	0.200735	8.367e-05	0.436581	6.95069e-05	protein_coding	protein_coding	0.134312	7.29078e-09	7.29078e-09	2.35906e-08	0	DTU	Non-Significant
ENST00000585132.5	MAYO	ENSG00000266412.5	NCOA4	0.200735	8.367e-05	-0.412777	6.13184e-05	protein_coding	protein_coding	-0.137182	7.29078e-09	7.29078e-09	2.35906e-08	0	DTU	Non-Significant
ENST00000581486.5	MSBB BM36	ENSG00000266412.5	NCOA4	0.113171	0.15003	-0.163259	0.300703	protein_coding	protein_coding	-0.066176	2.23617e-06	0.000240807	7.0057e-06	0.000722421	DTU	Non-Significant
ENST00000585132.5	MSBB BM36	ENSG00000266412.5	NCOA4	0.113171	0.15003	0.65358	0.000133362	protein_coding	protein_coding	0.0895541	2.23617e-06	2.23617e-06	7.0057e-06	6.70851e-06	DTU	Non-Significant
ENST00000290231.10	MSBB BM22	ENSG00000124160.11	NCOA5	0.0822812	0.542228	0.140885	0.441489	protein_coding	protein_coding	0.0524161	0.00381252	0.00381252	0.00718918	0	DTU	Non-Significant
ENST00000372291.3	MSBB BM22	ENSG00000124160.11	NCOA5	0.0822812	0.542228	-0.408275	1	protein_coding	protein_coding	-0.0524161	0.00381252	0.00381252	0.00718918	0	DTU	Non-Significant
ENST00000359003.6	MSBB BM10	ENSG00000198646.13	NCOA6	0.0948016	0.0904197	0.88944	0.44139	protein_coding	protein_coding	0.061953	0.00139275	0.00139275	0.00246923	0.00696376	DTU	Non-Significant
ENST00000359003.6	MAYO	ENSG00000198646.13	NCOA6	-0.273717	0.00236448	0.249924	3.03903e-06	protein_coding	protein_coding	0.113614	0.0173568	0.0173568	0.0180315	0.0173568	DTU	Non-Significant
ENST00000593786.1	MAYO	ENSG00000198646.13	NCOA6	-0.273717	0.00236448	-2.47039	8.7938e-06	protein_coding	processed_transcript	-0.0837473	0.0173568	0.0481496	0.0180315	0.0481496	DTU	Non-Significant
ENST00000438495.6	MAYO	ENSG00000111912.19	NCOA7	-0.0752456	0.49127	0.187845	0.382337	protein_coding	protein_coding	0.0753661	3.14482e-09	0.000136714	1.08402e-08	0.000546854	DTU	Non-Significant
ENST00000444128.2	MAYO	ENSG00000111912.19	NCOA7	-0.0752456	0.49127	-1.25879	0.000456455	protein_coding	protein_coding	-0.143434	3.14482e-09	3.14482e-09	1.08402e-08	1.25793e-08	DTU	Non-Significant
ENST00000338965.8	MSBB BM36	ENSG00000188211.8	NCR3LG1	-0.447639	4.75219e-06	-0.413028	0.000231327	protein_coding	protein_coding	0.0267327	NA	NA	NA	NA	Non-Significant	DEG
ENST00000530403.1	MSBB BM36	ENSG00000188211.8	NCR3LG1	-0.447639	4.75219e-06	-1.18898	0.143335	protein_coding	nonsense_mediated_decay	-0.0267327	NA	NA	NA	NA	Non-Significant	DEG
ENST00000294785.9	MSBB BM10	ENSG00000162736.16	NCSTN	-0.0685568	0.298282	0.193735	0.107651	protein_coding	protein_coding	0.0562813	0.00982244	0.00982244	0.0123882	0.0392898	DTU	Non-Significant
ENST00000396354.5	MSBB BM36	ENSG00000072864.14	NDE1	0.439478	2.39794e-05	0.628256	0.000630333	protein_coding	protein_coding	0.0256961	NA	NA	NA	NA	Non-Significant	DEG
ENST00000396355.5	MSBB BM36	ENSG00000072864.14	NDE1	0.439478	2.39794e-05	-0.00738592	0.981273	protein_coding	protein_coding	-0.00690191	NA	NA	NA	NA	Non-Significant	DEG
ENST00000570727.5	MSBB BM36	ENSG00000072864.14	NDE1	0.439478	2.39794e-05	0.251603	0.221782	protein_coding	protein_coding	-0.0203644	NA	NA	NA	NA	Non-Significant	DEG
ENST00000572503.1	MSBB BM36	ENSG00000072864.14	NDE1	0.439478	2.39794e-05	0.516752	1	protein_coding	processed_transcript	0.00305776	NA	NA	NA	NA	Non-Significant	DEG
ENST00000572756.5	MSBB BM36	ENSG00000072864.14	NDE1	0.439478	2.39794e-05	0.390506	0.041219	protein_coding	nonsense_mediated_decay	-0.00391495	NA	NA	NA	NA	Non-Significant	DEG
ENST00000572967.1	MSBB BM36	ENSG00000072864.14	NDE1	0.439478	2.39794e-05	0.167301	1	protein_coding	protein_coding	-0.000964706	NA	NA	NA	NA	Non-Significant	DEG
ENST00000573203.5	MSBB BM36	ENSG00000072864.14	NDE1	0.439478	2.39794e-05	0.871533	0.173849	protein_coding	nonsense_mediated_decay	0.00895641	NA	NA	NA	NA	Non-Significant	DEG
ENST00000573694.5	MSBB BM36	ENSG00000072864.14	NDE1	0.439478	2.39794e-05	0.513092	0.324172	protein_coding	protein_coding	-0.000803517	NA	NA	NA	NA	Non-Significant	DEG
ENST00000574109.5	MSBB BM36	ENSG00000072864.14	NDE1	0.439478	2.39794e-05	0.513343	0.0551537	protein_coding	protein_coding	0.000723135	NA	NA	NA	NA	Non-Significant	DEG
ENST00000574163.1	MSBB BM36	ENSG00000072864.14	NDE1	0.439478	2.39794e-05	0.837325	0.0384581	protein_coding	retained_intron	0.00675021	NA	NA	NA	NA	Non-Significant	DEG
ENST00000576502.5	MSBB BM36	ENSG00000072864.14	NDE1	0.439478	2.39794e-05	0.34754	0.000819065	protein_coding	protein_coding	-0.0243216	NA	NA	NA	NA	Non-Significant	DEG
ENST00000577101.5	MSBB BM36	ENSG00000072864.14	NDE1	0.439478	2.39794e-05	0.824864	0.0172296	protein_coding	protein_coding	0.0120806	NA	NA	NA	NA	Non-Significant	DEG
ENST00000631507.1	MSBB BM36	ENSG00000275911.3	NDE1	0.439478	2.39794e-05	0.513092	0.324172	protein_coding	protein_coding	-0.000803517	NA	NA	NA	NA	Non-Significant	DEG
ENST00000631789.1	MSBB BM36	ENSG00000275911.3	NDE1	0.439478	2.39794e-05	0.871533	0.173849	protein_coding	nonsense_mediated_decay	0.00895641	NA	NA	NA	NA	Non-Significant	DEG
ENST00000631844.1	MSBB BM36	ENSG00000275911.3	NDE1	0.439478	2.39794e-05	0.628256	0.000630333	protein_coding	protein_coding	0.0256961	NA	NA	NA	NA	Non-Significant	DEG
ENST00000631923.1	MSBB BM36	ENSG00000275911.3	NDE1	0.439478	2.39794e-05	-0.00738592	0.981273	protein_coding	protein_coding	-0.00690191	NA	NA	NA	NA	Non-Significant	DEG
ENST00000632064.1	MSBB BM36	ENSG00000275911.3	NDE1	0.439478	2.39794e-05	0.516752	1	protein_coding	processed_transcript	0.00305776	NA	NA	NA	NA	Non-Significant	DEG
ENST00000632288.1	MSBB BM36	ENSG00000275911.3	NDE1	0.439478	2.39794e-05	0.251603	0.221782	protein_coding	protein_coding	-0.0203644	NA	NA	NA	NA	Non-Significant	DEG
ENST00000632452.1	MSBB BM36	ENSG00000275911.3	NDE1	0.439478	2.39794e-05	0.167301	1	protein_coding	protein_coding	-0.000964706	NA	NA	NA	NA	Non-Significant	DEG
ENST00000632578.1	MSBB BM36	ENSG00000275911.3	NDE1	0.439478	2.39794e-05	0.390506	0.041219	protein_coding	nonsense_mediated_decay	-0.00391495	NA	NA	NA	NA	Non-Significant	DEG
ENST00000632668.1	MSBB BM36	ENSG00000275911.3	NDE1	0.439478	2.39794e-05	0.513343	0.0551537	protein_coding	protein_coding	0.000723135	NA	NA	NA	NA	Non-Significant	DEG
ENST00000633008.1	MSBB BM36	ENSG00000275911.3	NDE1	0.439478	2.39794e-05	0.837325	0.0384581	protein_coding	retained_intron	0.00675021	NA	NA	NA	NA	Non-Significant	DEG
ENST00000633132.1	MSBB BM36	ENSG00000275911.3	NDE1	0.439478	2.39794e-05	0.824864	0.0172296	protein_coding	protein_coding	0.0120806	NA	NA	NA	NA	Non-Significant	DEG
ENST00000634195.1	MSBB BM36	ENSG00000275911.3	NDE1	0.439478	2.39794e-05	0.34754	0.000819065	protein_coding	protein_coding	-0.0243216	NA	NA	NA	NA	Non-Significant	DEG
ENST00000334527.11	MSBB BM44	ENSG00000166579.15	NDEL1	-0.136964	0.0574628	-0.367298	0.0446208	protein_coding	protein_coding	-0.0775407	4.90176e-05	4.90176e-05	0.000238299	0.000490176	DTU	Non-Significant
ENST00000334527.11	MSBB BM36	ENSG00000166579.15	NDEL1	-0.0661853	0.340839	-0.435052	0.00537715	protein_coding	protein_coding	-0.0787187	2.32376e-06	2.32376e-06	7.25547e-06	2.55613e-05	DTU	Non-Significant
ENST00000218652.11	MSBB BM36	ENSG00000102471.14	NDFIP2	-0.336931	0.00573435	-0.482802	0.0260016	protein_coding	protein_coding	-0.0715022	4.07815e-07	0.00285976	1.57192e-06	0.011439	DTU	Non-Significant
ENST00000620924.1	MSBB BM36	ENSG00000102471.14	NDFIP2	-0.336931	0.00573435	0.0810694	0.847447	protein_coding	protein_coding	0.0607468	4.07815e-07	4.07815e-07	1.57192e-06	1.63126e-06	DTU	Non-Significant
ENST00000379692.8	MAYO	ENSG00000173376.13	NDNF	1.50935	3.05651e-14	1.72473	5.97487e-15	protein_coding	protein_coding	0.138351	NA	NA	NA	NA	NA	DEG
ENST00000506900.1	MAYO	ENSG00000173376.13	NDNF	1.50935	3.05651e-14	0.101547	0.835814	protein_coding	processed_transcript	-0.115372	NA	NA	NA	NA	NA	DEG
ENST00000511408.1	MAYO	ENSG00000173376.13	NDNF	1.50935	3.05651e-14	-0.0307072	1	protein_coding	protein_coding	-0.0210226	NA	NA	NA	NA	Non-Significant	DEG
ENST00000515757.5	MAYO	ENSG00000173376.13	NDNF	1.50935	3.05651e-14	0.669673	1	protein_coding	protein_coding	-0.00195894	NA	NA	NA	NA	Non-Significant	DEG
ENST00000323851.11	MAYO	ENSG00000104419.14	NDRG1	-0.197874	0.19595	-0.0183219	0.945737	protein_coding	protein_coding	0.071874	6.02238e-23	8.4139e-05	2.26707e-21	0.000504834	DTU	Non-Significant
ENST00000521026.5	MAYO	ENSG00000104419.14	NDRG1	-0.197874	0.19595	-2.19741	9.10419e-07	protein_coding	retained_intron	-0.0954472	6.02238e-23	6.02238e-23	2.26707e-21	3.61343e-22	DTU	Non-Significant
ENST00000323851.11	MSBB BM22	ENSG00000104419.14	NDRG1	0.44022	0.000256496	0.286154	0.0407897	protein_coding	protein_coding	-0.0321002	NA	NA	NA	NA	Non-Significant	DEG
ENST00000414097.6	MSBB BM22	ENSG00000104419.14	NDRG1	0.44022	0.000256496	-0.0530814	0.839432	protein_coding	protein_coding	-0.00195577	NA	NA	NA	NA	Non-Significant	DEG
ENST00000517331.5	MSBB BM22	ENSG00000104419.14	NDRG1	0.44022	0.000256496	0.768745	0.0197185	protein_coding	processed_transcript	0.0220736	NA	NA	NA	NA	Non-Significant	DEG
ENST00000517599.5	MSBB BM22	ENSG00000104419.14	NDRG1	0.44022	0.000256496	3.9054	1	protein_coding	nonsense_mediated_decay	0.00131779	NA	NA	NA	NA	Non-Significant	DEG
ENST00000517745.1	MSBB BM22	ENSG00000104419.14	NDRG1	0.44022	0.000256496	0.403492	1	protein_coding	retained_intron	-9.01442e-05	NA	NA	NA	NA	Non-Significant	DEG
ENST00000518010.5	MSBB BM22	ENSG00000104419.14	NDRG1	0.44022	0.000256496	0.60866	0.0127903	protein_coding	processed_transcript	0.0256457	NA	NA	NA	NA	Non-Significant	DEG
ENST00000518066.5	MSBB BM22	ENSG00000104419.14	NDRG1	0.44022	0.000256496	-0.125375	1	protein_coding	protein_coding	-0.000238582	NA	NA	NA	NA	Non-Significant	DEG
ENST00000518094.1	MSBB BM22	ENSG00000104419.14	NDRG1	0.44022	0.000256496	0.614774	1	protein_coding	retained_intron	0.00183353	NA	NA	NA	NA	Non-Significant	DEG
ENST00000518176.5	MSBB BM22	ENSG00000104419.14	NDRG1	0.44022	0.000256496	0.271027	1	protein_coding	protein_coding	5.43269e-05	NA	NA	NA	NA	Non-Significant	DEG
ENST00000518480.5	MSBB BM22	ENSG00000104419.14	NDRG1	0.44022	0.000256496	-0.132706	1	protein_coding	protein_coding	-0.00296695	NA	NA	NA	NA	Non-Significant	DEG
ENST00000519228.5	MSBB BM22	ENSG00000104419.14	NDRG1	0.44022	0.000256496	-0.506431	1	protein_coding	protein_coding	-0.00066899	NA	NA	NA	NA	Non-Significant	DEG
ENST00000519278.5	MSBB BM22	ENSG00000104419.14	NDRG1	0.44022	0.000256496	0.29358	0.0558987	protein_coding	retained_intron	-0.00416202	NA	NA	NA	NA	Non-Significant	DEG
ENST00000519580.5	MSBB BM22	ENSG00000104419.14	NDRG1	0.44022	0.000256496	0.409588	1	protein_coding	protein_coding	0.000463702	NA	NA	NA	NA	Non-Significant	DEG
ENST00000520230.5	MSBB BM22	ENSG00000104419.14	NDRG1	0.44022	0.000256496	0.331731	1	protein_coding	protein_coding	-0.0034625	NA	NA	NA	NA	Non-Significant	DEG
ENST00000520943.5	MSBB BM22	ENSG00000104419.14	NDRG1	0.44022	0.000256496	0.131707	1	protein_coding	protein_coding	-0.000205409	NA	NA	NA	NA	Non-Significant	DEG
ENST00000521026.5	MSBB BM22	ENSG00000104419.14	NDRG1	0.44022	0.000256496	1.61555	1	protein_coding	retained_intron	0.000236178	NA	NA	NA	NA	Non-Significant	DEG
ENST00000521414.5	MSBB BM22	ENSG00000104419.14	NDRG1	0.44022	0.000256496	0.396064	0.21972	protein_coding	processed_transcript	-0.000777043	NA	NA	NA	NA	Non-Significant	DEG
ENST00000521438.1	MSBB BM22	ENSG00000104419.14	NDRG1	0.44022	0.000256496	0.291827	0.0541644	protein_coding	retained_intron	-0.00183401	NA	NA	NA	NA	Non-Significant	DEG
ENST00000521544.5	MSBB BM22	ENSG00000104419.14	NDRG1	0.44022	0.000256496	0.356081	1	protein_coding	protein_coding	-0.000419351	NA	NA	NA	NA	Non-Significant	DEG
ENST00000521664.1	MSBB BM22	ENSG00000104419.14	NDRG1	0.44022	0.000256496	0.941016	1	protein_coding	retained_intron	0.00337019	NA	NA	NA	NA	Non-Significant	DEG
ENST00000522377.5	MSBB BM22	ENSG00000104419.14	NDRG1	0.44022	0.000256496	0.0761027	1	protein_coding	nonsense_mediated_decay	-0.000202644	NA	NA	NA	NA	Non-Significant	DEG
ENST00000522476.5	MSBB BM22	ENSG00000104419.14	NDRG1	0.44022	0.000256496	-0.014573	1	protein_coding	protein_coding	-0.000229687	NA	NA	NA	NA	Non-Significant	DEG
ENST00000522665.5	MSBB BM22	ENSG00000104419.14	NDRG1	0.44022	0.000256496	0.841061	1	protein_coding	retained_intron	0.000932212	NA	NA	NA	NA	Non-Significant	DEG
ENST00000522738.1	MSBB BM22	ENSG00000104419.14	NDRG1	0.44022	0.000256496	0.289075	1	protein_coding	protein_coding	-0.00179748	NA	NA	NA	NA	Non-Significant	DEG
ENST00000522890.5	MSBB BM22	ENSG00000104419.14	NDRG1	0.44022	0.000256496	-1.0181	1	protein_coding	protein_coding	-0.000783293	NA	NA	NA	NA	Non-Significant	DEG
ENST00000523642.1	MSBB BM22	ENSG00000104419.14	NDRG1	0.44022	0.000256496	0.291364	1	protein_coding	retained_intron	-0.00140661	NA	NA	NA	NA	Non-Significant	DEG
ENST00000523892.5	MSBB BM22	ENSG00000104419.14	NDRG1	0.44022	0.000256496	0.400903	1	protein_coding	protein_coding	-0.000540625	NA	NA	NA	NA	Non-Significant	DEG
ENST00000523931.1	MSBB BM22	ENSG00000104419.14	NDRG1	0.44022	0.000256496	0.395238	1	protein_coding	retained_intron	-0.000290505	NA	NA	NA	NA	Non-Significant	DEG
ENST00000537882.2	MSBB BM22	ENSG00000104419.14	NDRG1	0.44022	0.000256496	0.0954933	0.931383	protein_coding	protein_coding	-0.0018351	NA	NA	NA	NA	Non-Significant	DEG
ENST00000323851.11	MSBB BM36	ENSG00000104419.14	NDRG1	0.447572	7.17275e-05	0.334083	0.0430598	protein_coding	protein_coding	-0.0158794	NA	NA	NA	NA	Non-Significant	DEG
ENST00000414097.6	MSBB BM36	ENSG00000104419.14	NDRG1	0.447572	7.17275e-05	0.28845	0.312476	protein_coding	protein_coding	-0.00112626	NA	NA	NA	NA	Non-Significant	DEG
ENST00000517331.5	MSBB BM36	ENSG00000104419.14	NDRG1	0.447572	7.17275e-05	0.540561	0.124767	protein_coding	processed_transcript	-0.00183687	NA	NA	NA	NA	Non-Significant	DEG
ENST00000517599.5	MSBB BM36	ENSG00000104419.14	NDRG1	0.447572	7.17275e-05	-2.19378	1	protein_coding	nonsense_mediated_decay	-4.21922e-05	NA	NA	NA	NA	Non-Significant	DEG
ENST00000517745.1	MSBB BM36	ENSG00000104419.14	NDRG1	0.447572	7.17275e-05	0.641488	0.000631534	protein_coding	retained_intron	0.00503654	NA	NA	NA	NA	Non-Significant	DEG
ENST00000518010.5	MSBB BM36	ENSG00000104419.14	NDRG1	0.447572	7.17275e-05	0.234782	0.582816	protein_coding	processed_transcript	-0.0258388	NA	NA	NA	NA	Non-Significant	DEG
ENST00000518066.5	MSBB BM36	ENSG00000104419.14	NDRG1	0.447572	7.17275e-05	0.383834	1	protein_coding	protein_coding	2.06186e-05	NA	NA	NA	NA	Non-Significant	DEG
ENST00000518094.1	MSBB BM36	ENSG00000104419.14	NDRG1	0.447572	7.17275e-05	0.479732	0.0394825	protein_coding	retained_intron	7.69254e-05	NA	NA	NA	NA	Non-Significant	DEG
ENST00000518176.5	MSBB BM36	ENSG00000104419.14	NDRG1	0.447572	7.17275e-05	0.409644	1	protein_coding	protein_coding	6.27653e-06	NA	NA	NA	NA	Non-Significant	DEG
ENST00000518480.5	MSBB BM36	ENSG00000104419.14	NDRG1	0.447572	7.17275e-05	0.307997	0.821104	protein_coding	protein_coding	-3.36871e-05	NA	NA	NA	NA	Non-Significant	DEG
ENST00000519228.5	MSBB BM36	ENSG00000104419.14	NDRG1	0.447572	7.17275e-05	0.877926	1	protein_coding	protein_coding	0.000204639	NA	NA	NA	NA	Non-Significant	DEG
ENST00000519278.5	MSBB BM36	ENSG00000104419.14	NDRG1	0.447572	7.17275e-05	0.557703	8.74685e-06	protein_coding	retained_intron	0.00606098	NA	NA	NA	NA	Non-Significant	DEG
ENST00000519580.5	MSBB BM36	ENSG00000104419.14	NDRG1	0.447572	7.17275e-05	0.86572	0.294909	protein_coding	protein_coding	0.00169504	NA	NA	NA	NA	Non-Significant	DEG
ENST00000520230.5	MSBB BM36	ENSG00000104419.14	NDRG1	0.447572	7.17275e-05	0.49293	0.421392	protein_coding	protein_coding	-0.00418558	NA	NA	NA	NA	Non-Significant	DEG
ENST00000520943.5	MSBB BM36	ENSG00000104419.14	NDRG1	0.447572	7.17275e-05	-0.232825	1	protein_coding	protein_coding	-0.000448893	NA	NA	NA	NA	Non-Significant	DEG
ENST00000521026.5	MSBB BM36	ENSG00000104419.14	NDRG1	0.447572	7.17275e-05	5.65193	0.000421484	protein_coding	retained_intron	0.0355442	NA	NA	NA	NA	Non-Significant	DEG
ENST00000521414.5	MSBB BM36	ENSG00000104419.14	NDRG1	0.447572	7.17275e-05	0.794599	0.0102418	protein_coding	processed_transcript	0.0030869	NA	NA	NA	NA	Non-Significant	DEG
ENST00000521438.1	MSBB BM36	ENSG00000104419.14	NDRG1	0.447572	7.17275e-05	0.504572	3.10999e-05	protein_coding	retained_intron	0.000749303	NA	NA	NA	NA	Non-Significant	DEG
ENST00000521544.5	MSBB BM36	ENSG00000104419.14	NDRG1	0.447572	7.17275e-05	0.527728	0.0749487	protein_coding	protein_coding	0.000334475	NA	NA	NA	NA	Non-Significant	DEG
ENST00000521664.1	MSBB BM36	ENSG00000104419.14	NDRG1	0.447572	7.17275e-05	0.767546	0.362769	protein_coding	retained_intron	-0.000279427	NA	NA	NA	NA	Non-Significant	DEG
ENST00000522377.5	MSBB BM36	ENSG00000104419.14	NDRG1	0.447572	7.17275e-05	-0.250812	0.828679	protein_coding	nonsense_mediated_decay	-0.00158011	NA	NA	NA	NA	Non-Significant	DEG
ENST00000522476.5	MSBB BM36	ENSG00000104419.14	NDRG1	0.447572	7.17275e-05	0.410735	0.812787	protein_coding	protein_coding	-0.000333096	NA	NA	NA	NA	Non-Significant	DEG
ENST00000522665.5	MSBB BM36	ENSG00000104419.14	NDRG1	0.447572	7.17275e-05	0.0235532	0.985858	protein_coding	retained_intron	-0.00218498	NA	NA	NA	NA	Non-Significant	DEG
ENST00000522738.1	MSBB BM36	ENSG00000104419.14	NDRG1	0.447572	7.17275e-05	0.628677	0.0226378	protein_coding	protein_coding	-0.000204442	NA	NA	NA	NA	Non-Significant	DEG
ENST00000522890.5	MSBB BM36	ENSG00000104419.14	NDRG1	0.447572	7.17275e-05	-0.961862	1	protein_coding	protein_coding	-0.00119923	NA	NA	NA	NA	Non-Significant	DEG
ENST00000523642.1	MSBB BM36	ENSG00000104419.14	NDRG1	0.447572	7.17275e-05	0.598116	0.00179665	protein_coding	retained_intron	0.00105938	NA	NA	NA	NA	Non-Significant	DEG
ENST00000523892.5	MSBB BM36	ENSG00000104419.14	NDRG1	0.447572	7.17275e-05	0.659425	0.00521382	protein_coding	protein_coding	0.00182815	NA	NA	NA	NA	Non-Significant	DEG
ENST00000523931.1	MSBB BM36	ENSG00000104419.14	NDRG1	0.447572	7.17275e-05	0.703545	0.000285797	protein_coding	retained_intron	0.00204626	NA	NA	NA	NA	Non-Significant	DEG
ENST00000537882.2	MSBB BM36	ENSG00000104419.14	NDRG1	0.447572	7.17275e-05	-0.318888	0.809736	protein_coding	protein_coding	-0.00261883	NA	NA	NA	NA	Non-Significant	DEG
ENST00000403829.7	MSBB BM36	ENSG00000165795.23	NDRG2	0.229922	0.0395036	0.347371	0.0932902	protein_coding	protein_coding	0.0502032	4.50958e-12	5.50179e-06	4.72168e-11	9.35305e-05	DTU	Non-Significant
ENST00000349004.5	MAYO	ENSG00000101079.20	NDRG3	-0.134179	0.225846	0.0029069	0.990235	protein_coding	protein_coding	0.0729644	0.000921422	0.000921422	0.00112571	0.000921422	DTU	Non-Significant
ENST00000359675.6	MAYO	ENSG00000101079.20	NDRG3	-0.134179	0.225846	-1.03215	0.000340413	protein_coding	protein_coding	-0.0705133	0.000921422	0.00110909	0.00112571	0.00110909	DTU	Non-Significant
ENST00000258187.9	MSBB BM36	ENSG00000103034.14	NDRG4	-0.453194	3.20066e-06	-0.709092	0.0360413	protein_coding	protein_coding	-0.00932251	6.36522e-21	0.0872774	2.50414e-19	1	Non-Significant	DEG
ENST00000356752.8	MSBB BM36	ENSG00000103034.14	NDRG4	-0.453194	3.20066e-06	-0.813729	0.00861534	protein_coding	protein_coding	-0.0343372	6.36522e-21	1.14016e-09	2.50414e-19	2.05228e-08	Non-Significant	DEG
ENST00000394279.6	MSBB BM36	ENSG00000103034.14	NDRG4	-0.453194	3.20066e-06	0.67747	0.569402	protein_coding	protein_coding	0.0012428	NA	NA	NA	NA	Non-Significant	DEG
ENST00000394282.8	MSBB BM36	ENSG00000103034.14	NDRG4	-0.453194	3.20066e-06	-0.33379	0.815769	protein_coding	protein_coding	4.12978e-05	NA	NA	NA	NA	Non-Significant	DEG
ENST00000421602.6	MSBB BM36	ENSG00000103034.14	NDRG4	-0.453194	3.20066e-06	-0.356553	0.0441179	protein_coding	retained_intron	0.000492056	6.36522e-21	1	2.50414e-19	1	Non-Significant	DEG
ENST00000561681.5	MSBB BM36	ENSG00000103034.14	NDRG4	-0.453194	3.20066e-06	-0.8166	0.443435	protein_coding	retained_intron	-0.000101137	NA	NA	NA	NA	Non-Significant	DEG
ENST00000561720.5	MSBB BM36	ENSG00000103034.14	NDRG4	-0.453194	3.20066e-06	-0.27937	0.163344	protein_coding	retained_intron	0.00146446	6.36522e-21	1	2.50414e-19	1	Non-Significant	DEG
ENST00000561724.5	MSBB BM36	ENSG00000103034.14	NDRG4	-0.453194	3.20066e-06	-0.703839	0.23695	protein_coding	protein_coding	-0.000344193	NA	NA	NA	NA	Non-Significant	DEG
ENST00000561730.1	MSBB BM36	ENSG00000103034.14	NDRG4	-0.453194	3.20066e-06	-0.0889881	0.719926	protein_coding	retained_intron	0.00202292	6.36522e-21	1	2.50414e-19	1	Non-Significant	DEG
ENST00000561738.5	MSBB BM36	ENSG00000103034.14	NDRG4	-0.453194	3.20066e-06	0.321401	0.879201	protein_coding	protein_coding	0.000670391	NA	NA	NA	NA	Non-Significant	DEG
ENST00000561779.5	MSBB BM36	ENSG00000103034.14	NDRG4	-0.453194	3.20066e-06	-0.931764	0.124316	protein_coding	protein_coding	-0.00156035	NA	NA	NA	NA	Non-Significant	DEG
ENST00000562350.1	MSBB BM36	ENSG00000103034.14	NDRG4	-0.453194	3.20066e-06	-0.199954	0.311706	protein_coding	retained_intron	0.000979488	NA	NA	NA	NA	Non-Significant	DEG
ENST00000562725.5	MSBB BM36	ENSG00000103034.14	NDRG4	-0.453194	3.20066e-06	0.681294	1	protein_coding	processed_transcript	0.000473196	NA	NA	NA	NA	Non-Significant	DEG
ENST00000562731.5	MSBB BM36	ENSG00000103034.14	NDRG4	-0.453194	3.20066e-06	-0.204122	1	protein_coding	protein_coding	-4.11613e-05	NA	NA	NA	NA	Non-Significant	DEG
ENST00000562764.5	MSBB BM36	ENSG00000103034.14	NDRG4	-0.453194	3.20066e-06	0.426715	1	protein_coding	nonsense_mediated_decay	7.87295e-05	NA	NA	NA	NA	Non-Significant	DEG
ENST00000562930.5	MSBB BM36	ENSG00000103034.14	NDRG4	-0.453194	3.20066e-06	-0.510767	0.0325457	protein_coding	nonsense_mediated_decay	-0.000677926	NA	NA	NA	NA	Non-Significant	DEG
ENST00000562999.5	MSBB BM36	ENSG00000103034.14	NDRG4	-0.453194	3.20066e-06	-1.13225	0.0171161	protein_coding	protein_coding	-0.0572515	6.36522e-21	6.36522e-21	2.50414e-19	1.14574e-19	DTU	DEG
ENST00000563022.5	MSBB BM36	ENSG00000103034.14	NDRG4	-0.453194	3.20066e-06	-0.456968	0.334169	protein_coding	processed_transcript	-0.00114572	6.36522e-21	0.741787	2.50414e-19	1	Non-Significant	DEG
ENST00000563209.1	MSBB BM36	ENSG00000103034.14	NDRG4	-0.453194	3.20066e-06	-0.0279523	0.933061	protein_coding	retained_intron	0.0103036	6.36522e-21	0.65202	2.50414e-19	1	Non-Significant	DEG
ENST00000563317.5	MSBB BM36	ENSG00000103034.14	NDRG4	-0.453194	3.20066e-06	-0.246809	0.158005	protein_coding	retained_intron	0.00230644	6.36522e-21	1	2.50414e-19	1	Non-Significant	DEG
ENST00000563799.5	MSBB BM36	ENSG00000103034.14	NDRG4	-0.453194	3.20066e-06	-0.178022	0.739734	protein_coding	protein_coding	0.00727212	6.36522e-21	1	2.50414e-19	1	Non-Significant	DEG
ENST00000563978.5	MSBB BM36	ENSG00000103034.14	NDRG4	-0.453194	3.20066e-06	-0.670433	1	protein_coding	protein_coding	0.000247999	NA	NA	NA	NA	Non-Significant	DEG
ENST00000564126.5	MSBB BM36	ENSG00000103034.14	NDRG4	-0.453194	3.20066e-06	-0.494939	0.767633	protein_coding	protein_coding	0.000108354	NA	NA	NA	NA	Non-Significant	DEG
ENST00000564207.5	MSBB BM36	ENSG00000103034.14	NDRG4	-0.453194	3.20066e-06	0.0097334	0.996226	protein_coding	protein_coding	-4.54215e-05	NA	NA	NA	NA	Non-Significant	DEG
ENST00000564486.5	MSBB BM36	ENSG00000103034.14	NDRG4	-0.453194	3.20066e-06	-0.582374	0.354078	protein_coding	protein_coding	5.55488e-05	NA	NA	NA	NA	Non-Significant	DEG
ENST00000564867.5	MSBB BM36	ENSG00000103034.14	NDRG4	-0.453194	3.20066e-06	-0.437555	0.884889	protein_coding	nonsense_mediated_decay	-1.80261e-05	NA	NA	NA	NA	Non-Significant	DEG
ENST00000564960.1	MSBB BM36	ENSG00000103034.14	NDRG4	-0.453194	3.20066e-06	0.735786	0.591811	protein_coding	retained_intron	0.00369333	NA	NA	NA	NA	Non-Significant	DEG
ENST00000565088.5	MSBB BM36	ENSG00000103034.14	NDRG4	-0.453194	3.20066e-06	1.21932	1	protein_coding	protein_coding	0.00104845	NA	NA	NA	NA	Non-Significant	DEG
ENST00000565304.5	MSBB BM36	ENSG00000103034.14	NDRG4	-0.453194	3.20066e-06	0.360148	1	protein_coding	protein_coding	8.52032e-05	NA	NA	NA	NA	Non-Significant	DEG
ENST00000565430.5	MSBB BM36	ENSG00000103034.14	NDRG4	-0.453194	3.20066e-06	-0.793193	0.424301	protein_coding	protein_coding	-0.000159415	NA	NA	NA	NA	Non-Significant	DEG
ENST00000565434.5	MSBB BM36	ENSG00000103034.14	NDRG4	-0.453194	3.20066e-06	-0.546147	0.590098	protein_coding	protein_coding	-5.55033e-05	NA	NA	NA	NA	Non-Significant	DEG
ENST00000565981.5	MSBB BM36	ENSG00000103034.14	NDRG4	-0.453194	3.20066e-06	0.623837	0.133944	protein_coding	retained_intron	0.0138094	6.36522e-21	0.150744	2.50414e-19	1	Non-Significant	DEG
ENST00000566041.5	MSBB BM36	ENSG00000103034.14	NDRG4	-0.453194	3.20066e-06	0.298971	1	protein_coding	protein_coding	9.77865e-06	NA	NA	NA	NA	Non-Significant	DEG
ENST00000566061.5	MSBB BM36	ENSG00000103034.14	NDRG4	-0.453194	3.20066e-06	-0.85005	0.59395	protein_coding	nonsense_mediated_decay	-0.000124636	NA	NA	NA	NA	Non-Significant	DEG
ENST00000566065.5	MSBB BM36	ENSG00000103034.14	NDRG4	-0.453194	3.20066e-06	-0.161178	0.906074	protein_coding	processed_transcript	-1.47817e-05	NA	NA	NA	NA	Non-Significant	DEG
ENST00000566192.5	MSBB BM36	ENSG00000103034.14	NDRG4	-0.453194	3.20066e-06	-0.940891	0.0745529	protein_coding	protein_coding	-0.0182943	6.36522e-21	1.00294e-05	2.50414e-19	0.000170499	Non-Significant	DEG
ENST00000566265.1	MSBB BM36	ENSG00000103034.14	NDRG4	-0.453194	3.20066e-06	0.0855189	0.889509	protein_coding	retained_intron	0.0836746	6.36522e-21	1.8447e-08	2.50414e-19	3.32046e-07	DTU	DEG
ENST00000566585.5	MSBB BM36	ENSG00000103034.14	NDRG4	-0.453194	3.20066e-06	-0.618858	0.0238353	protein_coding	retained_intron	-0.00513511	6.36522e-21	0.218505	2.50414e-19	1	Non-Significant	DEG
ENST00000566618.5	MSBB BM36	ENSG00000103034.14	NDRG4	-0.453194	3.20066e-06	-1.22246	0.542455	protein_coding	protein_coding	-0.000671877	NA	NA	NA	NA	Non-Significant	DEG
ENST00000566656.5	MSBB BM36	ENSG00000103034.14	NDRG4	-0.453194	3.20066e-06	-0.228901	0.239389	protein_coding	protein_coding	0.00429742	6.36522e-21	1	2.50414e-19	1	Non-Significant	DEG
ENST00000567063.5	MSBB BM36	ENSG00000103034.14	NDRG4	-0.453194	3.20066e-06	-0.865409	1	protein_coding	protein_coding	-0.000222044	NA	NA	NA	NA	Non-Significant	DEG
ENST00000567454.5	MSBB BM36	ENSG00000103034.14	NDRG4	-0.453194	3.20066e-06	-0.84482	0.510617	protein_coding	protein_coding	-0.000857171	NA	NA	NA	NA	Non-Significant	DEG
ENST00000567667.5	MSBB BM36	ENSG00000103034.14	NDRG4	-0.453194	3.20066e-06	-1.26783	0.422001	protein_coding	protein_coding	-0.000691525	NA	NA	NA	NA	Non-Significant	DEG
ENST00000568005.1	MSBB BM36	ENSG00000103034.14	NDRG4	-0.453194	3.20066e-06	-0.135481	0.680143	protein_coding	retained_intron	0.00596915	6.36522e-21	1	2.50414e-19	1	Non-Significant	DEG
ENST00000568424.1	MSBB BM36	ENSG00000103034.14	NDRG4	-0.453194	3.20066e-06	-0.203941	0.278324	protein_coding	protein_coding	0.00358081	6.36522e-21	1	2.50414e-19	1	Non-Significant	DEG
ENST00000568464.5	MSBB BM36	ENSG00000103034.14	NDRG4	-0.453194	3.20066e-06	-0.167776	1	protein_coding	nonsense_mediated_decay	-0.000123135	NA	NA	NA	NA	Non-Significant	DEG
ENST00000568640.5	MSBB BM36	ENSG00000103034.14	NDRG4	-0.453194	3.20066e-06	-0.769397	0.111175	protein_coding	protein_coding	-0.00553172	6.36522e-21	0.000155452	2.50414e-19	0.00248723	Non-Significant	DEG
ENST00000568999.5	MSBB BM36	ENSG00000103034.14	NDRG4	-0.453194	3.20066e-06	-0.882703	0.296478	protein_coding	protein_coding	-0.000970194	NA	NA	NA	NA	Non-Significant	DEG
ENST00000569026.1	MSBB BM36	ENSG00000103034.14	NDRG4	-0.453194	3.20066e-06	-0.542822	0.701942	protein_coding	protein_coding	-0.00153308	6.36522e-21	NA	NA	NA	Non-Significant	DEG
ENST00000569404.5	MSBB BM36	ENSG00000103034.14	NDRG4	-0.453194	3.20066e-06	0.961855	0.507222	protein_coding	protein_coding	0.000908702	NA	NA	NA	NA	Non-Significant	DEG
ENST00000569408.1	MSBB BM36	ENSG00000103034.14	NDRG4	-0.453194	3.20066e-06	1.04446	1	protein_coding	protein_coding	0.000517526	NA	NA	NA	NA	Non-Significant	DEG
ENST00000569539.5	MSBB BM36	ENSG00000103034.14	NDRG4	-0.453194	3.20066e-06	-0.654965	0.865941	protein_coding	protein_coding	-0.000256731	NA	NA	NA	NA	Non-Significant	DEG
ENST00000569923.5	MSBB BM36	ENSG00000103034.14	NDRG4	-0.453194	3.20066e-06	-0.704705	0.0798894	protein_coding	protein_coding	-0.00497917	6.36522e-21	0.0168057	2.50414e-19	0.252086	Non-Significant	DEG
ENST00000570248.5	MSBB BM36	ENSG00000103034.14	NDRG4	-0.453194	3.20066e-06	-0.419412	0.0138562	protein_coding	protein_coding	-0.000890039	6.36522e-21	1	2.50414e-19	1	Non-Significant	DEG
ENST00000296499.5	MSBB BM22	ENSG00000164100.8	NDST3	-0.391134	0.00474224	-0.380648	0.0169628	protein_coding	protein_coding	0.0273744	NA	NA	NA	NA	Non-Significant	DEG
ENST00000394488.2	MSBB BM22	ENSG00000164100.8	NDST3	-0.391134	0.00474224	-0.449888	0.0771484	protein_coding	retained_intron	-0.0273744	NA	NA	NA	NA	Non-Significant	DEG
ENST00000296499.5	MSBB BM36	ENSG00000164100.8	NDST3	-0.461956	2.27456e-05	-0.450434	0.000130359	protein_coding	protein_coding	0.0176144	NA	NA	NA	NA	Non-Significant	DEG
ENST00000394488.2	MSBB BM36	ENSG00000164100.8	NDST3	-0.461956	2.27456e-05	-0.511292	0.00369115	protein_coding	retained_intron	-0.0176144	NA	NA	NA	NA	Non-Significant	DEG
ENST00000308961.4	MSBB BM36	ENSG00000174886.12	NDUFA11	-0.411224	0.0010082	-0.490548	0.0035278	protein_coding	protein_coding	-0.0479407	NA	NA	NA	NA	Non-Significant	DEG
ENST00000418389.6	MSBB BM36	ENSG00000174886.12	NDUFA11	-0.411224	0.0010082	0.197407	0.225042	protein_coding	protein_coding	0.0134434	NA	NA	NA	NA	Non-Significant	DEG
ENST00000591160.1	MSBB BM36	ENSG00000174886.12	NDUFA11	-0.411224	0.0010082	-0.207815	0.245309	protein_coding	processed_transcript	0.0101065	NA	NA	NA	NA	Non-Significant	DEG
ENST00000591341.1	MSBB BM36	ENSG00000174886.12	NDUFA11	-0.411224	0.0010082	0.155826	0.849076	protein_coding	retained_intron	0.00305123	NA	NA	NA	NA	Non-Significant	DEG
ENST00000592634.5	MSBB BM36	ENSG00000174886.12	NDUFA11	-0.411224	0.0010082	0.0797101	0.724316	protein_coding	protein_coding	0.0124193	NA	NA	NA	NA	Non-Significant	DEG
ENST00000593233.1	MSBB BM36	ENSG00000174886.12	NDUFA11	-0.411224	0.0010082	0.155058	0.639321	protein_coding	nonsense_mediated_decay	0.00891583	NA	NA	NA	NA	Non-Significant	DEG
ENST00000252102.8	MSBB BM36	ENSG00000131495.8	NDUFA2	-0.187435	4.84736e-05	-0.467107	0.00167914	protein_coding	protein_coding	-0.0897762	1.2234e-05	1.2234e-05	3.30027e-05	2.4468e-05	DTU	Non-Significant
ENST00000393825.5	MAYO	ENSG00000185633.10	NDUFA4L2	-0.135938	0.381392	0.921709	0.389597	protein_coding	protein_coding	0.0874153	0.00122317	0.00122317	0.0014699	0.00244634	DTU	Non-Significant
ENST00000355749.6	MSBB BM36	ENSG00000128609.14	NDUFA5	-0.404983	0.000889468	-0.695297	0.176379	protein_coding	protein_coding	-0.00900938	NA	NA	NA	NA	Non-Significant	DEG
ENST00000378795.8	MSBB BM36	ENSG00000128609.14	NDUFA5	-0.404983	0.000889468	-0.244339	0.46611	protein_coding	protein_coding	0.0177846	NA	NA	NA	NA	Non-Significant	DEG
ENST00000459880.1	MSBB BM36	ENSG00000128609.14	NDUFA5	-0.404983	0.000889468	-0.424449	0.0873084	protein_coding	retained_intron	-0.000967784	NA	NA	NA	NA	Non-Significant	DEG
ENST00000466896.5	MSBB BM36	ENSG00000128609.14	NDUFA5	-0.404983	0.000889468	-0.594844	0.00165444	protein_coding	nonsense_mediated_decay	-0.011079	NA	NA	NA	NA	Non-Significant	DEG
ENST00000467117.5	MSBB BM36	ENSG00000128609.14	NDUFA5	-0.404983	0.000889468	-0.0739959	0.800413	protein_coding	processed_transcript	0.0243703	NA	NA	NA	NA	Non-Significant	DEG
ENST00000470123.1	MSBB BM36	ENSG00000128609.14	NDUFA5	-0.404983	0.000889468	-0.520228	0.19779	protein_coding	protein_coding	-0.000968314	NA	NA	NA	NA	Non-Significant	DEG
ENST00000471770.5	MSBB BM36	ENSG00000128609.14	NDUFA5	-0.404983	0.000889468	-0.181045	0.0662544	protein_coding	protein_coding	0.00650885	NA	NA	NA	NA	Non-Significant	DEG
ENST00000490618.1	MSBB BM36	ENSG00000128609.14	NDUFA5	-0.404983	0.000889468	-0.14686	0.139976	protein_coding	retained_intron	0.00465922	NA	NA	NA	NA	Non-Significant	DEG
ENST00000491033.1	MSBB BM36	ENSG00000128609.14	NDUFA5	-0.404983	0.000889468	0.473072	1	protein_coding	retained_intron	0.000384536	NA	NA	NA	NA	Non-Significant	DEG
ENST00000492549.5	MSBB BM36	ENSG00000128609.14	NDUFA5	-0.404983	0.000889468	-0.535069	0.00111855	protein_coding	retained_intron	-0.00378263	NA	NA	NA	NA	Non-Significant	DEG
ENST00000611607.4	MSBB BM36	ENSG00000128609.14	NDUFA5	-0.404983	0.000889468	-0.605816	0.000888665	protein_coding	protein_coding	-0.0320618	NA	NA	NA	NA	Non-Significant	DEG
ENST00000618945.4	MSBB BM36	ENSG00000128609.14	NDUFA5	-0.404983	0.000889468	-0.35028	0.395783	protein_coding	protein_coding	0.00416686	NA	NA	NA	NA	Non-Significant	DEG
ENST00000432147.2	MSBB BM36	ENSG00000224927.2	NDUFA5P10	1.40155	0.00684502	1.38319	1	processed_pseudogene	processed_pseudogene	0	NA	NA	NA	NA	Non-Significant	DEG
ENST00000470753.1	MSBB BM36	ENSG00000184983.10	NDUFA6	0.555555	0.00143246	0.362171	0.0337272	protein_coding	protein_coding	-0.0152439	NA	NA	NA	NA	Non-Significant	DEG
ENST00000498737.7	MSBB BM36	ENSG00000184983.10	NDUFA6	0.555555	0.00143246	-0.0319938	1	protein_coding	protein_coding	-0.00704755	NA	NA	NA	NA	Non-Significant	DEG
ENST00000617763.1	MSBB BM36	ENSG00000184983.10	NDUFA6	0.555555	0.00143246	2.0617	1	protein_coding	protein_coding	0.0222921	NA	NA	NA	NA	Non-Significant	DEG
ENST00000628004.1	MSBB BM36	ENSG00000277365.3	NDUFA6	-0.125613	0.444951	0.362171	0.0337272	protein_coding	protein_coding	0.0601843	0.0271071	0.0271071	0.029263	0	DTU	Non-Significant
ENST00000628740.2	MSBB BM36	ENSG00000277365.3	NDUFA6	-0.125613	0.444951	-0.227164	0.314645	protein_coding	protein_coding	-0.060287	0.0271071	0.0271071	0.029263	0	DTU	Non-Significant
ENST00000630511.1	MSBB BM36	ENSG00000273397.4	NDUFA6	-0.125613	0.444951	0.362171	0.0337272	protein_coding	protein_coding	0.0601843	0.0271071	0.0271071	0.029263	0	DTU	Non-Significant
ENST00000630971.2	MSBB BM36	ENSG00000273397.4	NDUFA6	-0.125613	0.444951	-0.227164	0.314645	protein_coding	protein_coding	-0.060287	0.0271071	0.0271071	0.029263	0	DTU	Non-Significant
ENST00000373768.3	MSBB BM36	ENSG00000119421.6	NDUFA8	-0.412903	4.46175e-06	-0.420925	0.000228554	protein_coding	protein_coding	0	NA	NA	NA	NA	Non-Significant	DEG
ENST00000540688.1	MAYO	ENSG00000139180.10	NDUFA9	-0.126376	0.0648134	-0.460818	0.0011024	protein_coding	protein_coding	-0.0632843	0.000792024	0.00261605	0.000980739	0.00784816	DTU	Non-Significant
ENST00000007516.7	MSBB BM22	ENSG00000004779.9	NDUFAB1	-0.403246	0.00434833	-0.479939	0.0319068	protein_coding	protein_coding	-0.0431442	NA	NA	NA	NA	Non-Significant	DEG
ENST00000484769.1	MSBB BM22	ENSG00000004779.9	NDUFAB1	-0.403246	0.00434833	0.00940805	1	protein_coding	nonsense_mediated_decay	0.0135129	NA	NA	NA	NA	Non-Significant	DEG
ENST00000562133.5	MSBB BM22	ENSG00000004779.9	NDUFAB1	-0.403246	0.00434833	-0.175122	1	protein_coding	protein_coding	0.00292897	NA	NA	NA	NA	Non-Significant	DEG
ENST00000567761.1	MSBB BM22	ENSG00000004779.9	NDUFAB1	-0.403246	0.00434833	0.0609272	1	protein_coding	protein_coding	0.0186363	NA	NA	NA	NA	Non-Significant	DEG
ENST00000570319.5	MSBB BM22	ENSG00000004779.9	NDUFAB1	-0.403246	0.00434833	-0.137773	1	protein_coding	protein_coding	0.00805925	NA	NA	NA	NA	Non-Significant	DEG
ENST00000007516.7	MSBB BM36	ENSG00000004779.9	NDUFAB1	-0.339651	0.0019689	-0.480152	0.00229209	protein_coding	protein_coding	-0.0849595	0.000429403	0.000429403	0.000792069	0.000858806	DTU	Non-Significant
ENST00000605997.5	MSBB BM22	ENSG00000183648.9	NDUFB1	-0.247334	0.0874289	-0.344906	0.130561	protein_coding	protein_coding	-0.0568572	0.00348492	0.00348492	0.00672692	0.0174246	DTU	Non-Significant
ENST00000268668.10	MSBB BM36	ENSG00000140990.14	NDUFB10	-0.289313	0.00163322	-0.374141	0.0129119	protein_coding	protein_coding	-0.0668468	0.0393464	0.0393464	0.0405071	0	DTU	Non-Significant
ENST00000276062.8	MSBB BM36	ENSG00000147123.10	NDUFB11	-0.387466	0.000395923	-0.411557	0.00570179	protein_coding	protein_coding	-0.0187893	NA	NA	NA	NA	Non-Significant	DEG
ENST00000377811.3	MSBB BM36	ENSG00000147123.10	NDUFB11	-0.387466	0.000395923	-0.366088	0.00815147	protein_coding	protein_coding	0.0187893	NA	NA	NA	NA	Non-Significant	DEG
ENST00000247866.8	MSBB BM36	ENSG00000090266.12	NDUFB2	-0.226052	0.00578772	-0.418331	0.0164946	protein_coding	protein_coding	-0.10984	1.08507e-11	1.08507e-11	1.03991e-10	7.59548e-11	DTU	Non-Significant
ENST00000433898.5	MSBB BM10	ENSG00000119013.8	NDUFB3	-0.289586	0.0166965	0.0418043	0.957702	protein_coding	protein_coding	0.0580905	2.79155e-05	0.00322566	0.000100569	0.00645133	DTU	Non-Significant
ENST00000454214.1	MSBB BM36	ENSG00000119013.8	NDUFB3	-0.179809	0.132618	-0.961725	0.118564	protein_coding	protein_coding	-0.0643624	0.0138692	0.0138692	0.0160774	0.0277385	DTU	Non-Significant
ENST00000184266.2	MSBB BM44	ENSG00000065518.7	NDUFB4	-0.221429	0.0954484	-0.334012	0.114366	protein_coding	protein_coding	-0.0630954	8.64547e-06	8.64547e-06	5.83884e-05	1.72909e-05	DTU	Non-Significant
ENST00000452541.1	MAYO	ENSG00000232880.1	NDUFB4P10	-0.968989	1.46971e-06	-0.927088	6.01855e-06	processed_pseudogene	processed_pseudogene	0	NA	NA	NA	NA	Non-Significant	DEG
ENST00000560510.1	MAYO	ENSG00000259374.2	NDUFB4P11	-0.834038	0.000951534	-0.771111	0.00682118	transcribed_processed_pseudogene	transcribed_processed_pseudogene	-0.102891	NA	NA	NA	NA	NA	DEG
ENST00000600530.1	MAYO	ENSG00000259374.2	NDUFB4P11	-0.834038	0.000951534	-0.488639	0.089615	transcribed_processed_pseudogene	processed_transcript	0.102891	NA	NA	NA	NA	NA	DEG
ENST00000509515.1	MSBB BM36	ENSG00000251306.1	NDUFB4P2	-0.481362	0.000246416	-0.487657	0.000322308	processed_pseudogene	processed_pseudogene	0	NA	NA	NA	NA	Non-Significant	DEG
ENST00000259037.7	MSBB BM10	ENSG00000136521.12	NDUFB5	-0.280914	0.0166599	-0.437129	0.0933169	protein_coding	protein_coding	-0.067148	4.70605e-06	4.70605e-06	2.35846e-05	3.29424e-05	DTU	Non-Significant
ENST00000259037.7	MSBB BM44	ENSG00000136521.12	NDUFB5	-0.210066	0.0674361	-0.401888	0.125947	protein_coding	protein_coding	-0.0616388	0.00252774	0.00252774	0.0045515	0.0176942	DTU	Non-Significant
ENST00000259037.7	MAYO	ENSG00000136521.12	NDUFB5	-0.223982	2.26681e-05	-0.0896858	0.46103	protein_coding	protein_coding	0.0653081	0.00359177	0.00359177	0.00404464	0.0107753	DTU	Non-Significant
ENST00000471112.1	MAYO	ENSG00000136521.12	NDUFB5	-0.223982	2.26681e-05	-3.00582	1.09256e-07	protein_coding	protein_coding	-0.052773	0.00359177	0.00443538	0.00404464	0.0133061	DTU	Non-Significant
ENST00000259037.7	MSBB BM36	ENSG00000136521.12	NDUFB5	-0.198858	0.0815504	-0.59546	0.00603476	protein_coding	protein_coding	-0.110977	2.32828e-07	2.32828e-07	9.63678e-07	1.62979e-06	DTU	Non-Significant
ENST00000476587.1	MSBB BM36	ENSG00000136521.12	NDUFB5	-0.198858	0.0815504	0.270076	0.484972	protein_coding	retained_intron	0.0590523	2.32828e-07	3.14276e-06	9.63678e-07	2.19993e-05	DTU	Non-Significant
ENST00000299166.8	MSBB BM36	ENSG00000166136.15	NDUFB8	-0.332881	5.12556e-06	-0.499137	0.00193887	protein_coding	protein_coding	-0.0840658	2.0564e-05	0.000122695	5.27012e-05	0.000368084	DTU	Non-Significant
ENST00000464651.1	MSBB BM36	ENSG00000166136.15	NDUFB8	-0.332881	5.12556e-06	0.608349	0.0627668	protein_coding	retained_intron	0.078937	2.0564e-05	2.0564e-05	5.27012e-05	6.16919e-05	DTU	Non-Significant
ENST00000394225.6	MSBB BM36	ENSG00000109390.11	NDUFC1	-0.236843	0.0102842	0.308984	0.59443	protein_coding	processed_transcript	0.0802357	1.82225e-07	4.75675e-05	7.69628e-07	0.000332972	DTU	Non-Significant
ENST00000503453.5	MSBB BM36	ENSG00000109390.11	NDUFC1	-0.236843	0.0102842	-0.713872	0.00119778	protein_coding	processed_transcript	-0.111913	1.82225e-07	1.82225e-07	7.69628e-07	1.27557e-06	DTU	Non-Significant
ENST00000281031.4	MSBB BM36	ENSG00000151366.12	NDUFC2	-0.426364	1.38371e-05	-0.286495	0.0764569	protein_coding	protein_coding	0.0290994	NA	NA	NA	NA	Non-Significant	DEG
ENST00000525085.1	MSBB BM36	ENSG00000151366.12	NDUFC2	-0.426364	1.38371e-05	-0.395739	0.0111526	protein_coding	protein_coding	0.006897	NA	NA	NA	NA	Non-Significant	DEG
ENST00000527806.1	MSBB BM36	ENSG00000151366.12	NDUFC2	-0.426364	1.38371e-05	0.0316165	0.965	protein_coding	protein_coding	0.0195392	NA	NA	NA	NA	Non-Significant	DEG
ENST00000528164.1	MSBB BM36	ENSG00000151366.12	NDUFC2	-0.426364	1.38371e-05	-0.633785	0.00573049	protein_coding	protein_coding	-0.0440284	NA	NA	NA	NA	Non-Significant	DEG
ENST00000534029.5	MSBB BM36	ENSG00000151366.12	NDUFC2	-0.426364	1.38371e-05	-0.988835	0.205785	protein_coding	protein_coding	-0.0115079	NA	NA	NA	NA	Non-Significant	DEG
ENST00000233190.10	MAYO	ENSG00000023228.13	NDUFS1	0.0862323	0.479538	-0.00716321	0.958352	protein_coding	protein_coding	-0.0753083	0.000178805	0.000178805	0.000245456	0.000178805	DTU	Non-Significant
ENST00000635748.1	MAYO	ENSG00000283447.1	NDUFS1	0.0862323	0.479538	-0.00716321	0.958352	protein_coding	protein_coding	-0.0753083	0.000178805	0.000178805	0.000245456	0.000178805	DTU	Non-Significant
ENST00000367993.7	MSBB BM44	ENSG00000158864.12	NDUFS2	-0.111154	0.18329	-0.538772	0.152133	protein_coding	protein_coding	-0.0667373	3.33111e-05	3.33111e-05	0.000177391	0.000266489	DTU	Non-Significant
ENST00000367993.7	MSBB BM36	ENSG00000158864.12	NDUFS2	-0.178103	0.00560273	-0.77927	0.00594109	protein_coding	protein_coding	-0.0675793	4.66064e-08	4.66064e-08	2.23513e-07	4.19457e-07	DTU	Non-Significant
ENST00000263774.8	MSBB BM10	ENSG00000213619.9	NDUFS3	-0.116299	0.166411	-0.204676	0.238143	protein_coding	protein_coding	-0.0505054	0.00509858	0.00509858	0.00707049	0.0203943	DTU	Non-Significant
ENST00000645714.1	MSBB BM10	ENSG00000285387.1	NDUFS3	-0.116299	0.166411	-0.204676	0.238143	protein_coding	protein_coding	-0.0505054	0.00509858	0.00509858	0.00707049	0.0203943	DTU	Non-Significant
ENST00000263774.8	MSBB BM36	ENSG00000213619.9	NDUFS3	-0.360519	2.16904e-06	-0.563904	0.000502913	protein_coding	protein_coding	-0.0820089	0.00030565	0.00030565	0.000593486	0.0012226	DTU	Non-Significant
ENST00000645714.1	MSBB BM36	ENSG00000285387.1	NDUFS3	-0.360519	2.16904e-06	-0.563904	0.000502913	protein_coding	protein_coding	-0.0820089	0.000305616	0.000305616	0.000593486	0.00122247	DTU	Non-Significant
ENST00000296684.9	MSBB BM10	ENSG00000164258.11	NDUFS4	-0.310464	0.0152893	-0.377534	0.0785427	protein_coding	protein_coding	-0.0576286	0.00130834	0.00130834	0.00234046	0.00392503	DTU	Non-Significant
ENST00000296684.9	MSBB BM22	ENSG00000164258.11	NDUFS4	-0.250162	0.0601402	-0.409127	0.0772701	protein_coding	protein_coding	-0.081329	0.000689009	0.000689009	0.00182498	0.00206703	DTU	Non-Significant
ENST00000296684.9	MSBB BM36	ENSG00000164258.11	NDUFS4	-0.232077	0.0233327	-0.358638	0.0365446	protein_coding	protein_coding	-0.0623111	0.00231217	0.00231217	0.00340791	0.00693652	DTU	Non-Significant
ENST00000372967.3	MSBB BM22	ENSG00000168653.10	NDUFS5	-0.267065	0.02413	-0.369793	0.039622	protein_coding	protein_coding	-0.0550553	8.92439e-05	8.92439e-05	0.000382151	0	DTU	Non-Significant
ENST00000372969.7	MSBB BM22	ENSG00000168653.10	NDUFS5	-0.267065	0.02413	-0.1018	0.820265	protein_coding	protein_coding	0.0550553	8.92439e-05	8.92439e-05	0.000382151	0	DTU	Non-Significant
ENST00000534853.5	MSBB BM44	ENSG00000115286.19	NDUFS7	-0.0782731	0.361283	-0.310473	0.280292	protein_coding	nonsense_mediated_decay	-0.0546363	0.000796216	0.000796216	0.00196276	0.011147	DTU	Non-Significant
ENST00000534853.5	MSBB BM22	ENSG00000115286.19	NDUFS7	-0.0671898	0.451705	-0.730276	0.194182	protein_coding	nonsense_mediated_decay	-0.0903718	1.83729e-08	1.83729e-08	3.27914e-07	2.38848e-07	DTU	Non-Significant
ENST00000534853.5	MSBB BM36	ENSG00000115286.19	NDUFS7	-0.230043	0.0298708	-0.651729	0.200876	protein_coding	nonsense_mediated_decay	-0.055571	1.49495e-08	1.49495e-08	7.88132e-08	1.79394e-07	DTU	Non-Significant
ENST00000318388.10	MSBB BM10	ENSG00000178127.12	NDUFV2	-0.167032	0.0575918	-0.255353	0.177722	protein_coding	protein_coding	-0.0518779	0.00116287	0.00116287	0.00211476	0.00581437	DTU	Non-Significant
ENST00000318388.10	MSBB BM44	ENSG00000178127.12	NDUFV2	-0.177703	0.0769518	-0.383721	0.0880893	protein_coding	protein_coding	-0.0844062	2.58102e-06	2.58102e-06	2.39157e-05	1.29051e-05	DTU	Non-Significant
ENST00000318388.10	MSBB BM36	ENSG00000178127.12	NDUFV2	-0.161176	0.0492488	-0.443713	0.0233414	protein_coding	protein_coding	-0.101348	8.58759e-12	8.58759e-12	8.6043e-11	4.29379e-11	DTU	Non-Significant
ENST00000354250.6	MSBB BM36	ENSG00000160194.17	NDUFV3	0.0646532	0.34279	-0.303764	0.0632704	protein_coding	protein_coding	-0.0696052	4.78383e-06	4.78383e-06	1.3973e-05	9.56765e-06	DTU	Non-Significant
ENST00000377119.5	MAYO	ENSG00000078114.18	NEBL	0.533598	3.73686e-10	0.375695	0.236311	protein_coding	retained_intron	-0.000143402	NA	NA	NA	NA	Non-Significant	DEG
ENST00000377122.8	MAYO	ENSG00000078114.18	NEBL	0.533598	3.73686e-10	0.473786	2.10332e-08	protein_coding	protein_coding	-0.0275541	6.60612e-14	0.0506594	6.53334e-13	0.151978	Non-Significant	DEG
ENST00000417816.2	MAYO	ENSG00000078114.18	NEBL	0.533598	3.73686e-10	0.909794	7.10706e-07	protein_coding	protein_coding	0.0689158	6.60612e-14	6.60612e-14	6.53334e-13	1.98184e-13	DTU	DEG
ENST00000434381.1	MAYO	ENSG00000078114.18	NEBL	0.533598	3.73686e-10	0.503852	0.000300844	protein_coding	protein_coding	-0.000432051	NA	NA	NA	NA	Non-Significant	DEG
ENST00000460652.1	MAYO	ENSG00000078114.18	NEBL	0.533598	3.73686e-10	0.549522	0.457889	protein_coding	nonsense_mediated_decay	-0.000273921	NA	NA	NA	NA	Non-Significant	DEG
ENST00000464278.1	MAYO	ENSG00000078114.18	NEBL	0.533598	3.73686e-10	0.342849	0.173352	protein_coding	processed_transcript	-0.000308912	NA	NA	NA	NA	Non-Significant	DEG
ENST00000473616.5	MAYO	ENSG00000078114.18	NEBL	0.533598	3.73686e-10	0.409974	0.741707	protein_coding	protein_coding	9.59662e-05	NA	NA	NA	NA	Non-Significant	DEG
ENST00000481592.5	MAYO	ENSG00000078114.18	NEBL	0.533598	3.73686e-10	0.023537	0.937213	protein_coding	nonsense_mediated_decay	-0.0101721	6.60612e-14	0.186165	6.53334e-13	0.372329	Non-Significant	DEG
ENST00000482754.1	MAYO	ENSG00000078114.18	NEBL	0.533598	3.73686e-10	0.232882	1	protein_coding	retained_intron	3.18011e-05	NA	NA	NA	NA	Non-Significant	DEG
ENST00000485750.1	MAYO	ENSG00000078114.18	NEBL	0.533598	3.73686e-10	0.231654	0.363574	protein_coding	processed_transcript	-0.00123093	NA	NA	NA	NA	Non-Significant	DEG
ENST00000492325.5	MAYO	ENSG00000078114.18	NEBL	0.533598	3.73686e-10	-0.104717	0.561927	protein_coding	retained_intron	-0.0248094	6.60612e-14	0.000846643	6.53334e-13	0.00253993	Non-Significant	DEG
ENST00000493005.5	MAYO	ENSG00000078114.18	NEBL	0.533598	3.73686e-10	0.214286	0.0787048	protein_coding	retained_intron	-0.00403327	6.60612e-14	0.44389	6.53334e-13	0.44389	Non-Significant	DEG
ENST00000498424.2	MAYO	ENSG00000078114.18	NEBL	0.533598	3.73686e-10	0.32439	1	protein_coding	retained_intron	-9.29644e-05	NA	NA	NA	NA	Non-Significant	DEG
ENST00000417640.6	MSBB BM36	ENSG00000123119.11	NECAB1	-0.469301	0.00103024	-0.486723	0.0145241	protein_coding	protein_coding	-0.0346593	NA	NA	NA	NA	Non-Significant	DEG
ENST00000521366.1	MSBB BM36	ENSG00000123119.11	NECAB1	-0.469301	0.00103024	-0.493317	0.00752647	protein_coding	protein_coding	0.0103506	NA	NA	NA	NA	Non-Significant	DEG
ENST00000521954.1	MSBB BM36	ENSG00000123119.11	NECAB1	-0.469301	0.00103024	-0.426442	0.137707	protein_coding	processed_transcript	0.015311	NA	NA	NA	NA	Non-Significant	DEG
ENST00000522729.5	MSBB BM36	ENSG00000123119.11	NECAB1	-0.469301	0.00103024	-0.310378	0.0656748	protein_coding	retained_intron	0.00871377	NA	NA	NA	NA	Non-Significant	DEG
ENST00000522820.5	MSBB BM36	ENSG00000123119.11	NECAB1	-0.469301	0.00103024	-0.500056	0.00958134	protein_coding	protein_coding	0.000143633	NA	NA	NA	NA	Non-Significant	DEG
ENST00000523962.5	MSBB BM36	ENSG00000123119.11	NECAB1	-0.469301	0.00103024	-0.532559	0.0170786	protein_coding	retained_intron	0.000129912	NA	NA	NA	NA	Non-Significant	DEG
ENST00000305202.8	MAYO	ENSG00000103154.9	NECAB2	-0.537307	0.00104083	-0.474158	0.0147626	protein_coding	protein_coding	0.0283041	NA	NA	NA	NA	Non-Significant	DEG
ENST00000564166.1	MAYO	ENSG00000103154.9	NECAB2	-0.537307	0.00104083	-1.53827	0.000295342	protein_coding	protein_coding	-0.0341068	NA	NA	NA	NA	Non-Significant	DEG
ENST00000565691.5	MAYO	ENSG00000103154.9	NECAB2	-0.537307	0.00104083	-0.407298	0.011025	protein_coding	protein_coding	-0.000483146	NA	NA	NA	NA	Non-Significant	DEG
ENST00000566836.1	MAYO	ENSG00000103154.9	NECAB2	-0.537307	0.00104083	0.189932	0.734611	protein_coding	protein_coding	0.00551348	NA	NA	NA	NA	Non-Significant	DEG
ENST00000567703.1	MAYO	ENSG00000103154.9	NECAB2	-0.537307	0.00104083	-0.313505	0.214103	protein_coding	processed_transcript	0.000774797	NA	NA	NA	NA	Non-Significant	DEG
ENST00000305202.8	MSBB BM36	ENSG00000103154.9	NECAB2	-0.505745	0.000296192	-0.620458	0.00120828	protein_coding	protein_coding	-0.0447903	NA	NA	NA	NA	Non-Significant	DEG
ENST00000564166.1	MSBB BM36	ENSG00000103154.9	NECAB2	-0.505745	0.000296192	-0.19787	0.849111	protein_coding	protein_coding	0.0147119	NA	NA	NA	NA	Non-Significant	DEG
ENST00000565691.5	MSBB BM36	ENSG00000103154.9	NECAB2	-0.505745	0.000296192	-0.208148	0.390529	protein_coding	protein_coding	0.0384482	NA	NA	NA	NA	Non-Significant	DEG
ENST00000566836.1	MSBB BM36	ENSG00000103154.9	NECAB2	-0.505745	0.000296192	-0.537792	0.350902	protein_coding	protein_coding	-0.0180705	NA	NA	NA	NA	Non-Significant	DEG
ENST00000567703.1	MSBB BM36	ENSG00000103154.9	NECAB2	-0.505745	0.000296192	-0.118358	0.806383	protein_coding	processed_transcript	0.00969959	NA	NA	NA	NA	Non-Significant	DEG
ENST00000339754.10	MSBB BM44	ENSG00000089818.17	NECAP1	-0.270369	0.0576522	-0.567586	0.279895	protein_coding	protein_coding	-0.0722826	6.44537e-06	6.44537e-06	4.63219e-05	3.86722e-05	DTU	Non-Significant
ENST00000339754.10	MSBB BM22	ENSG00000089818.17	NECAP1	-0.267826	0.113324	-0.770614	0.220892	protein_coding	protein_coding	-0.0823835	3.93632e-10	3.93632e-10	9.09586e-09	2.36179e-09	DTU	Non-Significant
ENST00000339754.10	MSBB BM36	ENSG00000089818.17	NECAP1	-0.588854	2.78309e-06	-0.657756	0.246433	protein_coding	protein_coding	-0.0641278	1.00896e-11	1.29924e-06	9.79496e-11	1.16932e-05	DTU	DEG
ENST00000450991.6	MSBB BM36	ENSG00000089818.17	NECAP1	-0.588854	2.78309e-06	-0.410035	0.610242	protein_coding	nonsense_mediated_decay	0.000698423	1.00896e-11	0.626649	9.79496e-11	1	Non-Significant	DEG
ENST00000537796.2	MSBB BM36	ENSG00000089818.17	NECAP1	-0.588854	2.78309e-06	0.681294	1	protein_coding	retained_intron	4.94845e-05	NA	NA	NA	NA	Non-Significant	DEG
ENST00000540083.1	MSBB BM36	ENSG00000089818.17	NECAP1	-0.588854	2.78309e-06	-0.830194	0.297173	protein_coding	protein_coding	-0.000896013	NA	NA	NA	NA	Non-Significant	DEG
ENST00000541948.2	MSBB BM36	ENSG00000089818.17	NECAP1	-0.588854	2.78309e-06	-1.29879	0.0078719	protein_coding	protein_coding	-0.087092	1.00896e-11	1.00896e-11	9.79496e-11	9.08068e-11	DTU	DEG
ENST00000542095.6	MSBB BM36	ENSG00000089818.17	NECAP1	-0.588854	2.78309e-06	-0.106526	0.297909	protein_coding	retained_intron	0.0148366	1.00896e-11	0.729417	9.79496e-11	1	Non-Significant	DEG
ENST00000544891.6	MSBB BM36	ENSG00000089818.17	NECAP1	-0.588854	2.78309e-06	-0.400388	0.650245	protein_coding	retained_intron	0.00529125	1.00896e-11	0.806631	9.79496e-11	1	Non-Significant	DEG
ENST00000545807.6	MSBB BM36	ENSG00000089818.17	NECAP1	-0.588854	2.78309e-06	-0.0107364	1	protein_coding	retained_intron	0.000257035	NA	NA	NA	NA	Non-Significant	DEG
ENST00000546181.2	MSBB BM36	ENSG00000089818.17	NECAP1	-0.588854	2.78309e-06	1.86556	1	protein_coding	retained_intron	0.00145258	NA	NA	NA	NA	Non-Significant	DEG
ENST00000638237.1	MSBB BM36	ENSG00000089818.17	NECAP1	-0.588854	2.78309e-06	4.6282	0.0827715	protein_coding	protein_coding	0.00377638	NA	NA	NA	NA	Non-Significant	DEG
ENST00000638334.1	MSBB BM36	ENSG00000089818.17	NECAP1	-0.588854	2.78309e-06	-0.0140268	0.963708	protein_coding	protein_coding	0.00629691	1.00896e-11	1	9.79496e-11	1	Non-Significant	DEG
ENST00000638787.1	MSBB BM36	ENSG00000089818.17	NECAP1	-0.588854	2.78309e-06	-0.397807	0.904353	protein_coding	nonsense_mediated_decay	1.64039e-05	NA	NA	NA	NA	Non-Significant	DEG
ENST00000638883.1	MSBB BM36	ENSG00000089818.17	NECAP1	-0.588854	2.78309e-06	-0.0726275	0.499129	protein_coding	retained_intron	0.0547898	1.00896e-11	0.153681	9.79496e-11	1	Non-Significant	DEG
ENST00000639038.1	MSBB BM36	ENSG00000089818.17	NECAP1	-0.588854	2.78309e-06	-1.00217	0.718743	protein_coding	nonsense_mediated_decay	-0.000113175	NA	NA	NA	NA	Non-Significant	DEG
ENST00000639071.1	MSBB BM36	ENSG00000089818.17	NECAP1	-0.588854	2.78309e-06	0.597654	0.77466	protein_coding	retained_intron	0.000552729	NA	NA	NA	NA	Non-Significant	DEG
ENST00000639167.1	MSBB BM36	ENSG00000089818.17	NECAP1	-0.588854	2.78309e-06	-0.456823	0.821422	protein_coding	protein_coding	7.25591e-05	NA	NA	NA	NA	Non-Significant	DEG
ENST00000639276.1	MSBB BM36	ENSG00000089818.17	NECAP1	-0.588854	2.78309e-06	-0.390116	0.474381	protein_coding	retained_intron	0.000798833	1.00896e-11	0.139936	9.79496e-11	1	Non-Significant	DEG
ENST00000639595.1	MSBB BM36	ENSG00000089818.17	NECAP1	-0.588854	2.78309e-06	-0.0500717	0.943266	protein_coding	nonsense_mediated_decay	0.00211936	1.00896e-11	0.777278	9.79496e-11	1	Non-Significant	DEG
ENST00000639811.1	MSBB BM36	ENSG00000089818.17	NECAP1	-0.588854	2.78309e-06	3.81932	0.458316	protein_coding	protein_coding	0.0043837	NA	NA	NA	NA	Non-Significant	DEG
ENST00000639841.1	MSBB BM36	ENSG00000089818.17	NECAP1	-0.588854	2.78309e-06	4.04456	0.0299657	protein_coding	nonsense_mediated_decay	0.0321164	1.00896e-11	NA	NA	NA	Non-Significant	DEG
ENST00000639955.1	MSBB BM36	ENSG00000089818.17	NECAP1	-0.588854	2.78309e-06	-0.0888741	0.882079	protein_coding	protein_coding	0.00166966	NA	NA	NA	NA	Non-Significant	DEG
ENST00000640072.1	MSBB BM36	ENSG00000089818.17	NECAP1	-0.588854	2.78309e-06	-0.110459	0.39364	protein_coding	retained_intron	0.0141771	1.00896e-11	0.713916	9.79496e-11	1	Non-Significant	DEG
ENST00000640091.1	MSBB BM36	ENSG00000089818.17	NECAP1	-0.588854	2.78309e-06	-0.829651	0.0466632	protein_coding	retained_intron	0.00688981	1.00896e-11	1	9.79496e-11	1	Non-Significant	DEG
ENST00000640099.1	MSBB BM36	ENSG00000089818.17	NECAP1	-0.588854	2.78309e-06	0.383253	0.869967	protein_coding	retained_intron	0.000606246	NA	NA	NA	NA	Non-Significant	DEG
ENST00000640209.1	MSBB BM36	ENSG00000089818.17	NECAP1	-0.588854	2.78309e-06	-0.588228	0.857153	protein_coding	nonsense_mediated_decay	1.1507e-05	NA	NA	NA	NA	Non-Significant	DEG
ENST00000640481.1	MSBB BM36	ENSG00000089818.17	NECAP1	-0.588854	2.78309e-06	1.29517	0.793527	protein_coding	retained_intron	0.000479215	NA	NA	NA	NA	Non-Significant	DEG
ENST00000640648.1	MSBB BM36	ENSG00000089818.17	NECAP1	-0.588854	2.78309e-06	0.00953354	0.99335	protein_coding	retained_intron	0.000904669	NA	NA	NA	NA	Non-Significant	DEG
ENST00000337132.9	MAYO	ENSG00000157191.19	NECAP2	0.0767769	0.366373	0.349981	0.00090326	protein_coding	protein_coding	0.0813937	8.18169e-09	8.18169e-09	2.60401e-08	1.63634e-08	DTU	Non-Significant
ENST00000443980.6	MAYO	ENSG00000157191.19	NECAP2	0.0767769	0.366373	-0.284668	0.00858943	protein_coding	protein_coding	-0.0541219	8.18169e-09	2.99861e-06	2.60401e-08	5.99722e-06	DTU	Non-Significant
ENST00000252483.9	MAYO	ENSG00000130202.9	NECTIN2	0.137597	0.216802	0.475971	0.000383611	protein_coding	protein_coding	0.0516003	0.0274326	0.0274326	0.0279923	0	DTU	Non-Significant
ENST00000252483.9	MSBB BM36	ENSG00000130202.9	NECTIN2	0.424902	0.00706226	0.737267	0.00900662	protein_coding	protein_coding	0.0456027	NA	NA	NA	NA	Non-Significant	DEG
ENST00000252485.8	MSBB BM36	ENSG00000130202.9	NECTIN2	0.424902	0.00706226	0.290519	0.221604	protein_coding	protein_coding	-0.0691656	NA	NA	NA	NA	NA	DEG
ENST00000585601.1	MSBB BM36	ENSG00000130202.9	NECTIN2	0.424902	0.00706226	-0.461362	0.775297	protein_coding	protein_coding	-0.0139661	NA	NA	NA	NA	Non-Significant	DEG
ENST00000587386.1	MSBB BM36	ENSG00000130202.9	NECTIN2	0.424902	0.00706226	0.53789	0.452592	protein_coding	retained_intron	-0.00292191	NA	NA	NA	NA	Non-Significant	DEG
ENST00000591581.1	MSBB BM36	ENSG00000130202.9	NECTIN2	0.424902	0.00706226	0.677029	0.355872	protein_coding	protein_coding	0.0358251	NA	NA	NA	NA	Non-Significant	DEG
ENST00000592018.1	MSBB BM36	ENSG00000130202.9	NECTIN2	0.424902	0.00706226	-0.196606	0.914149	protein_coding	protein_coding	0.00461408	NA	NA	NA	NA	Non-Significant	DEG
ENST00000485303.5	MAYO	ENSG00000177707.10	NECTIN3	0.154658	0.0641255	-0.13364	0.29929	protein_coding	protein_coding	-0.108541	5.79248e-10	5.79248e-10	2.30886e-09	0	DTU	Non-Significant
ENST00000493615.5	MAYO	ENSG00000177707.10	NECTIN3	0.154658	0.0641255	0.815609	8.22946e-08	protein_coding	protein_coding	0.125269	5.79248e-10	5.79248e-10	2.30886e-09	0	DTU	Non-Significant
ENST00000266742.8	MAYO	ENSG00000139350.11	NEDD1	0.434287	4.65228e-06	0.148087	0.21396	protein_coding	protein_coding	-0.140821	NA	NA	NA	NA	NA	DEG
ENST00000411739.6	MAYO	ENSG00000139350.11	NEDD1	0.434287	4.65228e-06	1.50484	1.85778e-07	protein_coding	protein_coding	0.0785986	NA	NA	NA	NA	NA	DEG
ENST00000429527.6	MAYO	ENSG00000139350.11	NEDD1	0.434287	4.65228e-06	0.646879	0.0365609	protein_coding	protein_coding	0.0429421	NA	NA	NA	NA	Non-Significant	DEG
ENST00000457368.2	MAYO	ENSG00000139350.11	NEDD1	0.434287	4.65228e-06	0.466351	0.783048	protein_coding	protein_coding	8.7242e-05	NA	NA	NA	NA	Non-Significant	DEG
ENST00000553609.5	MAYO	ENSG00000139350.11	NEDD1	0.434287	4.65228e-06	0.323123	1	protein_coding	protein_coding	0.00138612	NA	NA	NA	NA	Non-Significant	DEG
ENST00000554226.5	MAYO	ENSG00000139350.11	NEDD1	0.434287	4.65228e-06	0.562622	1	protein_coding	protein_coding	0.00292061	NA	NA	NA	NA	Non-Significant	DEG
ENST00000555114.5	MAYO	ENSG00000139350.11	NEDD1	0.434287	4.65228e-06	0.266974	1	protein_coding	processed_transcript	0.00110175	NA	NA	NA	NA	Non-Significant	DEG
ENST00000555806.5	MAYO	ENSG00000139350.11	NEDD1	0.434287	4.65228e-06	0.71154	0.0720478	protein_coding	nonsense_mediated_decay	0.00579478	NA	NA	NA	NA	Non-Significant	DEG
ENST00000557092.5	MAYO	ENSG00000139350.11	NEDD1	0.434287	4.65228e-06	0.26109	1	protein_coding	protein_coding	0.0021106	NA	NA	NA	NA	Non-Significant	DEG
ENST00000557400.5	MAYO	ENSG00000139350.11	NEDD1	0.434287	4.65228e-06	-0.614981	1	protein_coding	processed_transcript	-0.0043829	NA	NA	NA	NA	Non-Significant	DEG
ENST00000557454.1	MAYO	ENSG00000139350.11	NEDD1	0.434287	4.65228e-06	-0.0885167	1	protein_coding	processed_transcript	0.000215572	NA	NA	NA	NA	Non-Significant	DEG
ENST00000557478.5	MAYO	ENSG00000139350.11	NEDD1	0.434287	4.65228e-06	0.129829	1	protein_coding	protein_coding	0.00210854	NA	NA	NA	NA	Non-Significant	DEG
ENST00000557644.5	MAYO	ENSG00000139350.11	NEDD1	0.434287	4.65228e-06	0.960122	0.21628	protein_coding	protein_coding	0.00794331	NA	NA	NA	NA	Non-Significant	DEG
ENST00000266742.8	MSBB BM36	ENSG00000139350.11	NEDD1	0.459001	2.37243e-06	0.386163	0.0491166	protein_coding	protein_coding	-0.00194888	NA	NA	NA	NA	Non-Significant	DEG
ENST00000411739.6	MSBB BM36	ENSG00000139350.11	NEDD1	0.459001	2.37243e-06	0.698234	0.0521668	protein_coding	protein_coding	0.0420585	NA	NA	NA	NA	Non-Significant	DEG
ENST00000429527.6	MSBB BM36	ENSG00000139350.11	NEDD1	0.459001	2.37243e-06	0.905455	0.107456	protein_coding	protein_coding	0.02575	NA	NA	NA	NA	Non-Significant	DEG
ENST00000457368.2	MSBB BM36	ENSG00000139350.11	NEDD1	0.459001	2.37243e-06	0.0898321	0.934713	protein_coding	protein_coding	-0.0271541	NA	NA	NA	NA	Non-Significant	DEG
ENST00000553609.5	MSBB BM36	ENSG00000139350.11	NEDD1	0.459001	2.37243e-06	1.13507	1	protein_coding	protein_coding	0.0048498	NA	NA	NA	NA	Non-Significant	DEG
ENST00000554226.5	MSBB BM36	ENSG00000139350.11	NEDD1	0.459001	2.37243e-06	0.538903	1	protein_coding	protein_coding	0.00255663	NA	NA	NA	NA	Non-Significant	DEG
ENST00000555114.5	MSBB BM36	ENSG00000139350.11	NEDD1	0.459001	2.37243e-06	-0.0435389	1	protein_coding	processed_transcript	-0.008776	NA	NA	NA	NA	Non-Significant	DEG
ENST00000555806.5	MSBB BM36	ENSG00000139350.11	NEDD1	0.459001	2.37243e-06	0.0500214	0.931671	protein_coding	nonsense_mediated_decay	-0.0204563	NA	NA	NA	NA	Non-Significant	DEG
ENST00000557092.5	MSBB BM36	ENSG00000139350.11	NEDD1	0.459001	2.37243e-06	0.347412	1	protein_coding	protein_coding	-0.00199847	NA	NA	NA	NA	Non-Significant	DEG
ENST00000557400.5	MSBB BM36	ENSG00000139350.11	NEDD1	0.459001	2.37243e-06	0.564558	0.619513	protein_coding	processed_transcript	-0.00324457	NA	NA	NA	NA	Non-Significant	DEG
ENST00000557454.1	MSBB BM36	ENSG00000139350.11	NEDD1	0.459001	2.37243e-06	0.214832	0.900123	protein_coding	processed_transcript	-0.00603857	NA	NA	NA	NA	Non-Significant	DEG
ENST00000557478.5	MSBB BM36	ENSG00000139350.11	NEDD1	0.459001	2.37243e-06	-0.0450122	1	protein_coding	protein_coding	-0.00371925	NA	NA	NA	NA	Non-Significant	DEG
ENST00000557644.5	MSBB BM36	ENSG00000139350.11	NEDD1	0.459001	2.37243e-06	0.433352	0.360216	protein_coding	protein_coding	-0.00186598	NA	NA	NA	NA	Non-Significant	DEG
ENST00000250495.9	MSBB BM44	ENSG00000129559.12	NEDD8	-0.29728	0.0483173	-0.414042	0.0793286	protein_coding	protein_coding	-0.0601743	0.00162772	0.00162772	0.00328737	0.00651088	DTU	Non-Significant
ENST00000643069.1	MSBB BM44	ENSG00000285246.1	NEDD8	-0.29728	0.0483173	-0.414042	0.0793286	protein_coding	protein_coding	-0.0601743	0.00162772	0.00162772	0.00328737	0.00651088	DTU	Non-Significant
ENST00000250495.9	MSBB BM36	ENSG00000129559.12	NEDD8	-0.376	2.8116e-05	-0.494725	0.000691959	protein_coding	protein_coding	-0.0612336	0.000306363	0.000306363	0.000593486	0.00183818	DTU	Non-Significant
ENST00000643069.1	MSBB BM36	ENSG00000285246.1	NEDD8	-0.376	2.8116e-05	-0.494725	0.000691959	protein_coding	protein_coding	-0.0612336	0.000306309	0.000306309	0.000593486	0.00183785	DTU	Non-Significant
ENST00000310624.6	MSBB BM36	ENSG00000100285.9	NEFH	-0.621816	0.00076142	-0.600199	0.00592576	protein_coding	protein_coding	0	NA	NA	NA	NA	Non-Significant	DEG
ENST00000610854.1	MSBB BM44	ENSG00000277586.2	NEFL	-0.284712	0.0801163	-0.510773	0.296795	protein_coding	protein_coding	-0.0529319	0.0180851	0.0180851	0.0217294	0.0361703	DTU	Non-Significant
ENST00000610854.1	MSBB BM36	ENSG00000277586.2	NEFL	-0.677325	8.50018e-06	-1.1781	0.00152723	protein_coding	protein_coding	-0.0911831	0.0125635	0.0125635	0.0147735	0.025127	DTU	DEG
ENST00000615973.1	MSBB BM36	ENSG00000277586.2	NEFL	-0.677325	8.50018e-06	-0.294836	0.620012	protein_coding	retained_intron	0.0645969	0.0125635	0.797187	0.0147735	0.797187	Non-Significant	DEG
ENST00000619417.1	MSBB BM36	ENSG00000277586.2	NEFL	-0.677325	8.50018e-06	-1.02122	0.212664	protein_coding	protein_coding	-0.022629	0.0125635	0.325217	0.0147735	0.650433	Non-Significant	DEG
ENST00000639464.1	MSBB BM36	ENSG00000277586.2	NEFL	-0.677325	8.50018e-06	-0.460348	0.0578751	protein_coding	protein_coding	0.0492171	0.0125635	0.251799	0.0147735	0.503597	Non-Significant	DEG
ENST00000221166.9	MSBB BM36	ENSG00000104722.13	NEFM	-0.647799	1.46154e-05	-0.530119	0.00592633	protein_coding	protein_coding	0.0140049	NA	NA	NA	NA	Non-Significant	DEG
ENST00000433454.3	MSBB BM36	ENSG00000104722.13	NEFM	-0.647799	1.46154e-05	-0.444384	0.200752	protein_coding	protein_coding	0.035024	NA	NA	NA	NA	Non-Significant	DEG
ENST00000437366.2	MSBB BM36	ENSG00000104722.13	NEFM	-0.647799	1.46154e-05	-0.704176	0.00296133	protein_coding	protein_coding	-0.0138704	NA	NA	NA	NA	Non-Significant	DEG
ENST00000518131.5	MSBB BM36	ENSG00000104722.13	NEFM	-0.647799	1.46154e-05	-0.180689	0.88592	protein_coding	protein_coding	0.00779848	NA	NA	NA	NA	Non-Significant	DEG
ENST00000521540.1	MSBB BM36	ENSG00000104722.13	NEFM	-0.647799	1.46154e-05	-0.694748	0.0525431	protein_coding	processed_transcript	-0.0236159	NA	NA	NA	NA	Non-Significant	DEG
ENST00000523467.1	MSBB BM36	ENSG00000104722.13	NEFM	-0.647799	1.46154e-05	-0.697665	0.0521367	protein_coding	processed_transcript	-0.0193478	NA	NA	NA	NA	Non-Significant	DEG
ENST00000306821.3	MSBB BM44	ENSG00000172260.14	NEGR1	-0.254098	0.0437391	-0.543355	0.258046	protein_coding	protein_coding	-0.0571879	0.00651546	0.00747655	0.00979115	0.0224296	DTU	Non-Significant
ENST00000357731.9	MSBB BM44	ENSG00000172260.14	NEGR1	-0.254098	0.0437391	-0.0914862	0.372	protein_coding	protein_coding	0.08346	0.00651546	0.00651546	0.00979115	0.0195464	DTU	Non-Significant
ENST00000306821.3	MSBB BM22	ENSG00000172260.14	NEGR1	-0.288831	0.0167916	-0.710649	0.190449	protein_coding	protein_coding	-0.0616626	0.00314322	0.00314322	0.00621166	0.00942965	DTU	Non-Significant
ENST00000306821.3	MSBB BM36	ENSG00000172260.14	NEGR1	-0.302504	0.0060788	-0.826554	0.118353	protein_coding	protein_coding	-0.0840874	3.30256e-09	3.30256e-09	2.05536e-08	9.90768e-09	DTU	Non-Significant
ENST00000357731.9	MSBB BM36	ENSG00000172260.14	NEGR1	-0.302504	0.0060788	-0.158822	0.186447	protein_coding	protein_coding	0.0755626	3.30256e-09	0.00530855	2.05536e-08	0.0159257	DTU	Non-Significant
ENST00000403422.7	MAYO	ENSG00000154328.15	NEIL2	-0.11226	0.0177313	-0.430077	0.00292877	protein_coding	protein_coding	-0.0758274	0.000330029	0.000330029	0.000434373	0.000660058	DTU	Non-Significant
ENST00000439128.6	MAYO	ENSG00000137601.16	NEK1	-0.103763	0.0741563	0.262247	0.119313	protein_coding	protein_coding	0.060223	0.000781931	0.00472919	0.000969613	0.00945838	DTU	Non-Significant
ENST00000638824.1	MAYO	ENSG00000137601.16	NEK1	-0.103763	0.0741563	-0.453211	0.000703706	protein_coding	processed_transcript	-0.0951596	0.000781931	0.000781931	0.000969613	0.00156386	DTU	Non-Significant
ENST00000439128.6	MSBB BM22	ENSG00000137601.16	NEK1	0.038719	0.432234	-0.423972	0.101321	protein_coding	protein_coding	-0.0521608	5.50527e-05	5.50527e-05	0.0002528	0.000165158	DTU	Non-Significant
ENST00000460447.1	MSBB BM36	ENSG00000163491.16	NEK10	-0.372801	6.26781e-05	0.0842786	0.613753	protein_coding	processed_transcript	0.0522276	0.000642268	0.000642268	0.00111754	0.00513814	DTU	Non-Significant
ENST00000550331.1	MAYO	ENSG00000136098.16	NEK3	-0.691839	2.79936e-06	-1.52015	6.00975e-08	protein_coding	retained_intron	-0.0932148	4.77346e-06	4.77346e-06	8.7041e-06	4.77346e-06	DTU	DEG
ENST00000551355.5	MAYO	ENSG00000136098.16	NEK3	-0.691839	2.79936e-06	0.631297	0.274729	protein_coding	nonsense_mediated_decay	0.00836717	NA	NA	NA	NA	Non-Significant	DEG
ENST00000552973.1	MAYO	ENSG00000136098.16	NEK3	-0.691839	2.79936e-06	-0.379194	0.295122	protein_coding	retained_intron	-0.000513071	NA	NA	NA	NA	Non-Significant	DEG
ENST00000610828.4	MAYO	ENSG00000136098.16	NEK3	-0.691839	2.79936e-06	-0.527547	0.428118	protein_coding	protein_coding	0.00359012	NA	NA	NA	NA	Non-Significant	DEG
ENST00000611833.4	MAYO	ENSG00000136098.16	NEK3	-0.691839	2.79936e-06	-0.252254	0.777428	protein_coding	protein_coding	0.0205439	NA	NA	NA	NA	Non-Significant	DEG
ENST00000617054.1	MAYO	ENSG00000136098.16	NEK3	-0.691839	2.79936e-06	-0.263512	0.215568	protein_coding	nonsense_mediated_decay	0.0326472	4.77346e-06	0.0117772	8.7041e-06	0.0117772	Non-Significant	DEG
ENST00000618534.4	MAYO	ENSG00000136098.16	NEK3	-0.691839	2.79936e-06	-0.467113	0.0112758	protein_coding	protein_coding	0.0341072	4.77346e-06	0.0574127	8.7041e-06	0.0574127	Non-Significant	DEG
ENST00000618856.1	MAYO	ENSG00000136098.16	NEK3	-0.691839	2.79936e-06	-0.845103	0.0983545	protein_coding	protein_coding	-0.0116133	NA	NA	NA	NA	Non-Significant	DEG
ENST00000620675.4	MAYO	ENSG00000136098.16	NEK3	-0.691839	2.79936e-06	-0.561344	0.496952	protein_coding	protein_coding	0.00301767	NA	NA	NA	NA	Non-Significant	DEG
ENST00000629912.1	MAYO	ENSG00000136098.16	NEK3	-0.691839	2.79936e-06	-0.046112	1	protein_coding	protein_coding	0.00320976	NA	NA	NA	NA	Non-Significant	DEG
ENST00000233027.9	MAYO	ENSG00000114904.12	NEK4	0.257267	1.273e-08	0.143612	0.000559118	protein_coding	protein_coding	-0.0559299	6.55363e-06	0.00918551	1.15997e-05	0.00918551	DTU	Non-Significant
ENST00000320246.9	MSBB BM36	ENSG00000119408.16	NEK6	0.388755	3.00089e-05	0.369082	0.0834941	protein_coding	protein_coding	-0.00868202	NA	NA	NA	NA	Non-Significant	DEG
ENST00000373596.5	MSBB BM36	ENSG00000119408.16	NEK6	0.388755	3.00089e-05	1.1677	0.519232	protein_coding	protein_coding	0.000670042	NA	NA	NA	NA	Non-Significant	DEG
ENST00000373600.7	MSBB BM36	ENSG00000119408.16	NEK6	0.388755	3.00089e-05	0.409498	0.680242	protein_coding	protein_coding	0.00208508	NA	NA	NA	NA	Non-Significant	DEG
ENST00000373603.5	MSBB BM36	ENSG00000119408.16	NEK6	0.388755	3.00089e-05	1.19693	0.504462	protein_coding	protein_coding	0.0154238	NA	NA	NA	NA	Non-Significant	DEG
ENST00000394199.6	MSBB BM36	ENSG00000119408.16	NEK6	0.388755	3.00089e-05	0.421346	0.677493	protein_coding	protein_coding	0.0184171	NA	NA	NA	NA	Non-Significant	DEG
ENST00000422297.5	MSBB BM36	ENSG00000119408.16	NEK6	0.388755	3.00089e-05	0.252164	1	protein_coding	protein_coding	0.000766646	NA	NA	NA	NA	Non-Significant	DEG
ENST00000423785.5	MSBB BM36	ENSG00000119408.16	NEK6	0.388755	3.00089e-05	0.375631	0.58416	protein_coding	protein_coding	-0.000794345	NA	NA	NA	NA	Non-Significant	DEG
ENST00000425237.5	MSBB BM36	ENSG00000119408.16	NEK6	0.388755	3.00089e-05	0.174214	0.757229	protein_coding	protein_coding	-0.0143741	NA	NA	NA	NA	Non-Significant	DEG
ENST00000444973.5	MSBB BM36	ENSG00000119408.16	NEK6	0.388755	3.00089e-05	-3.12907	0.15127	protein_coding	protein_coding	-0.0163057	NA	NA	NA	NA	Non-Significant	DEG
ENST00000447379.1	MSBB BM36	ENSG00000119408.16	NEK6	0.388755	3.00089e-05	0.468595	0.412806	protein_coding	protein_coding	-0.00241277	NA	NA	NA	NA	Non-Significant	DEG
ENST00000454453.5	MSBB BM36	ENSG00000119408.16	NEK6	0.388755	3.00089e-05	0.903433	0.416216	protein_coding	protein_coding	0.00203978	NA	NA	NA	NA	Non-Significant	DEG
ENST00000539416.5	MSBB BM36	ENSG00000119408.16	NEK6	0.388755	3.00089e-05	0.651478	0.368519	protein_coding	protein_coding	0.0080535	NA	NA	NA	NA	Non-Significant	DEG
ENST00000540326.5	MSBB BM36	ENSG00000119408.16	NEK6	0.388755	3.00089e-05	3.91833	0.121665	protein_coding	protein_coding	0.00335414	NA	NA	NA	NA	Non-Significant	DEG
ENST00000545174.5	MSBB BM36	ENSG00000119408.16	NEK6	0.388755	3.00089e-05	0.307292	0.342646	protein_coding	protein_coding	-0.0058886	NA	NA	NA	NA	Non-Significant	DEG
ENST00000546191.5	MSBB BM36	ENSG00000119408.16	NEK6	0.388755	3.00089e-05	0.377016	0.540907	protein_coding	protein_coding	-0.00234674	NA	NA	NA	NA	Non-Significant	DEG
ENST00000367383.5	MSBB BM36	ENSG00000151414.14	NEK7	0.53238	3.26543e-07	0.521304	0.00446318	protein_coding	protein_coding	-0.000199621	NA	NA	NA	NA	Non-Significant	DEG
ENST00000367385.8	MSBB BM36	ENSG00000151414.14	NEK7	0.53238	3.26543e-07	0.538544	0.000488321	protein_coding	protein_coding	0.0212823	NA	NA	NA	NA	Non-Significant	DEG
ENST00000391974.3	MSBB BM36	ENSG00000151414.14	NEK7	0.53238	3.26543e-07	0.364306	0.374882	protein_coding	protein_coding	-0.000901471	NA	NA	NA	NA	Non-Significant	DEG
ENST00000417895.1	MSBB BM36	ENSG00000151414.14	NEK7	0.53238	3.26543e-07	0.162079	0.470237	protein_coding	processed_transcript	-0.0073597	NA	NA	NA	NA	Non-Significant	DEG
ENST00000442588.5	MSBB BM36	ENSG00000151414.14	NEK7	0.53238	3.26543e-07	0.406878	0.594537	protein_coding	protein_coding	0.000497135	NA	NA	NA	NA	Non-Significant	DEG
ENST00000493790.1	MSBB BM36	ENSG00000151414.14	NEK7	0.53238	3.26543e-07	0.41551	0.0160675	protein_coding	retained_intron	-0.00318855	NA	NA	NA	NA	Non-Significant	DEG
ENST00000538004.5	MSBB BM36	ENSG00000151414.14	NEK7	0.53238	3.26543e-07	0.473062	0.275455	protein_coding	protein_coding	-0.0104671	NA	NA	NA	NA	Non-Significant	DEG
ENST00000544035.5	MSBB BM36	ENSG00000151414.14	NEK7	0.53238	3.26543e-07	0.335562	0.154234	protein_coding	protein_coding	0.000332853	NA	NA	NA	NA	Non-Significant	DEG
ENST00000555405.5	MAYO	ENSG00000119638.12	NEK9	0.0957938	0.159869	-0.123364	0.207523	protein_coding	retained_intron	-0.0687279	7.92387e-11	7.92387e-11	3.75561e-10	3.96193e-10	DTU	Non-Significant
ENST00000467661.5	MAYO	ENSG00000185049.14	NELFA	-0.0257461	0.714292	-0.62335	0.00077948	protein_coding	retained_intron	-0.0579183	7.88554e-07	0.000258329	1.67791e-06	0.00154998	DTU	Non-Significant
ENST00000602795.5	MAYO	ENSG00000101158.13	NELFCD	-0.0787156	0.122415	0.216345	1.59022e-05	protein_coding	protein_coding	0.0984755	1.84043e-13	1.84043e-13	1.63675e-12	9.20214e-13	DTU	Non-Significant
ENST00000481121.5	MAYO	ENSG00000204356.13	NELFE	-0.119507	0.187064	0.11885	0.633466	protein_coding	retained_intron	0.0898288	0.0121684	0.0121684	0.0128163	0.0121684	DTU	Non-Significant
ENST00000298925.9	MSBB BM22	ENSG00000165973.18	NELL1	-0.404908	0.00237176	-0.385055	0.75952	protein_coding	protein_coding	0.00136322	NA	NA	NA	NA	Non-Significant	DEG
ENST00000325319.9	MSBB BM22	ENSG00000165973.18	NELL1	-0.404908	0.00237176	-0.548234	0.0729426	protein_coding	protein_coding	-0.00850637	NA	NA	NA	NA	Non-Significant	DEG
ENST00000357134.9	MSBB BM22	ENSG00000165973.18	NELL1	-0.404908	0.00237176	-0.565599	0.176687	protein_coding	protein_coding	-0.0298906	NA	NA	NA	NA	Non-Significant	DEG
ENST00000524738.1	MSBB BM22	ENSG00000165973.18	NELL1	-0.404908	0.00237176	0.845109	1	protein_coding	processed_transcript	0.0089756	NA	NA	NA	NA	Non-Significant	DEG
ENST00000527873.5	MSBB BM22	ENSG00000165973.18	NELL1	-0.404908	0.00237176	-0.147019	1	protein_coding	processed_transcript	0.0171707	NA	NA	NA	NA	Non-Significant	DEG
ENST00000528046.5	MSBB BM22	ENSG00000165973.18	NELL1	-0.404908	0.00237176	0.13654	1	protein_coding	processed_transcript	0.00621298	NA	NA	NA	NA	Non-Significant	DEG
ENST00000528495.1	MSBB BM22	ENSG00000165973.18	NELL1	-0.404908	0.00237176	-0.0444166	1	protein_coding	retained_intron	0.00942596	NA	NA	NA	NA	Non-Significant	DEG
ENST00000529218.5	MSBB BM22	ENSG00000165973.18	NELL1	-0.404908	0.00237176	-0.366104	1	protein_coding	processed_transcript	-0.000408894	NA	NA	NA	NA	Non-Significant	DEG
ENST00000529595.1	MSBB BM22	ENSG00000165973.18	NELL1	-0.404908	0.00237176	-0.53631	1	protein_coding	processed_transcript	-0.0181499	NA	NA	NA	NA	Non-Significant	DEG
ENST00000530672.1	MSBB BM22	ENSG00000165973.18	NELL1	-0.404908	0.00237176	-0.345936	1	protein_coding	processed_transcript	0.0197702	NA	NA	NA	NA	Non-Significant	DEG
ENST00000532434.5	MSBB BM22	ENSG00000165973.18	NELL1	-0.404908	0.00237176	-0.498534	0.0221938	protein_coding	protein_coding	-0.00880264	NA	NA	NA	NA	Non-Significant	DEG
ENST00000534263.1	MSBB BM22	ENSG00000165973.18	NELL1	-0.404908	0.00237176	0.111483	1	protein_coding	processed_transcript	0.00283678	NA	NA	NA	NA	Non-Significant	DEG
ENST00000298925.9	MSBB BM36	ENSG00000165973.18	NELL1	-0.47905	1.31379e-05	-0.658617	0.528165	protein_coding	protein_coding	-0.00197602	0.00140666	0.336917	0.00219859	1	Non-Significant	DEG
ENST00000325319.9	MSBB BM36	ENSG00000165973.18	NELL1	-0.47905	1.31379e-05	-0.684903	0.0311398	protein_coding	protein_coding	-0.0116089	0.00140666	0.203178	0.00219859	1	Non-Significant	DEG
ENST00000357134.9	MSBB BM36	ENSG00000165973.18	NELL1	-0.47905	1.31379e-05	-0.765016	0.0137327	protein_coding	protein_coding	-0.0476722	0.00140666	0.00140666	0.00219859	0.00843998	Non-Significant	DEG
ENST00000524738.1	MSBB BM36	ENSG00000165973.18	NELL1	-0.47905	1.31379e-05	0.718671	0.526385	protein_coding	processed_transcript	0.012186	NA	NA	NA	NA	Non-Significant	DEG
ENST00000527873.5	MSBB BM36	ENSG00000165973.18	NELL1	-0.47905	1.31379e-05	-0.145712	0.550908	protein_coding	processed_transcript	0.0302973	0.00140666	0.601141	0.00219859	1	Non-Significant	DEG
ENST00000528046.5	MSBB BM36	ENSG00000165973.18	NELL1	-0.47905	1.31379e-05	-0.492039	0.204275	protein_coding	processed_transcript	0.00139924	NA	NA	NA	NA	Non-Significant	DEG
ENST00000528495.1	MSBB BM36	ENSG00000165973.18	NELL1	-0.47905	1.31379e-05	-0.381286	0.200576	protein_coding	retained_intron	0.00247171	0.00140666	0.779142	0.00219859	1	Non-Significant	DEG
ENST00000529218.5	MSBB BM36	ENSG00000165973.18	NELL1	-0.47905	1.31379e-05	-0.518524	0.038405	protein_coding	processed_transcript	-0.00047024	NA	NA	NA	NA	Non-Significant	DEG
ENST00000529595.1	MSBB BM36	ENSG00000165973.18	NELL1	-0.47905	1.31379e-05	-0.694492	0.111006	protein_coding	processed_transcript	-0.0226782	0.00140666	0.958359	0.00219859	1	Non-Significant	DEG
ENST00000530672.1	MSBB BM36	ENSG00000165973.18	NELL1	-0.47905	1.31379e-05	0.0907003	0.803061	protein_coding	processed_transcript	0.0876345	0.00140666	0.0194667	0.00219859	0.1168	Non-Significant	DEG
ENST00000532434.5	MSBB BM36	ENSG00000165973.18	NELL1	-0.47905	1.31379e-05	-0.863293	0.000166763	protein_coding	protein_coding	-0.050587	0.00140666	0.0326615	0.00219859	0.195969	Non-Significant	DEG
ENST00000534263.1	MSBB BM36	ENSG00000165973.18	NELL1	-0.47905	1.31379e-05	-0.624643	0.0295312	protein_coding	processed_transcript	0.000993723	NA	NA	NA	NA	Non-Significant	DEG
ENST00000395487.6	ROSMAP	ENSG00000184613.10	NELL2	-0.240554	0.0215373	-0.0835745	0.578681	protein_coding	protein_coding	0.0527707	0.000476024	0.00849347	0.000916524	0.00849347	DTU	Non-Significant
ENST00000395487.6	MAYO	ENSG00000184613.10	NELL2	-0.0958863	0.691839	-0.297925	0.173335	protein_coding	protein_coding	-0.0686416	0.000137658	0.0053322	0.000191881	0.0106644	DTU	Non-Significant
ENST00000452445.6	MAYO	ENSG00000184613.10	NELL2	-0.0958863	0.691839	0.0557187	0.913813	protein_coding	protein_coding	0.0799307	0.000137658	0.000137658	0.000191881	0.000275316	DTU	Non-Significant
ENST00000333837.8	MSBB BM36	ENSG00000184613.10	NELL2	-0.55578	8.01864e-05	-0.847259	0.461861	protein_coding	protein_coding	-0.00145227	NA	NA	NA	NA	Non-Significant	DEG
ENST00000395487.6	MSBB BM36	ENSG00000184613.10	NELL2	-0.55578	8.01864e-05	-0.661595	0.17578	protein_coding	protein_coding	-0.00774075	NA	NA	NA	NA	Non-Significant	DEG
ENST00000429094.6	MSBB BM36	ENSG00000184613.10	NELL2	-0.55578	8.01864e-05	-0.815731	0.00564731	protein_coding	protein_coding	-0.0253003	NA	NA	NA	NA	Non-Significant	DEG
ENST00000437801.6	MSBB BM36	ENSG00000184613.10	NELL2	-0.55578	8.01864e-05	-0.773165	0.0048623	protein_coding	protein_coding	-0.0010109	NA	NA	NA	NA	Non-Significant	DEG
ENST00000452445.6	MSBB BM36	ENSG00000184613.10	NELL2	-0.55578	8.01864e-05	-0.513683	0.228704	protein_coding	protein_coding	-0.0265519	NA	NA	NA	NA	Non-Significant	DEG
ENST00000546415.1	MSBB BM36	ENSG00000184613.10	NELL2	-0.55578	8.01864e-05	-0.513737	0.00677205	protein_coding	retained_intron	0.0012589	NA	NA	NA	NA	Non-Significant	DEG
ENST00000547172.1	MSBB BM36	ENSG00000184613.10	NELL2	-0.55578	8.01864e-05	-0.423686	0.0437025	protein_coding	processed_transcript	0.00494706	NA	NA	NA	NA	Non-Significant	DEG
ENST00000547636.1	MSBB BM36	ENSG00000184613.10	NELL2	-0.55578	8.01864e-05	-0.599917	0.00225484	protein_coding	retained_intron	-0.00163819	NA	NA	NA	NA	Non-Significant	DEG
ENST00000547751.5	MSBB BM36	ENSG00000184613.10	NELL2	-0.55578	8.01864e-05	-0.164489	0.40639	protein_coding	retained_intron	0.045609	NA	NA	NA	NA	Non-Significant	DEG
ENST00000548531.1	MSBB BM36	ENSG00000184613.10	NELL2	-0.55578	8.01864e-05	-0.715606	0.0809719	protein_coding	protein_coding	8.62644e-05	NA	NA	NA	NA	Non-Significant	DEG
ENST00000548826.5	MSBB BM36	ENSG00000184613.10	NELL2	-0.55578	8.01864e-05	-0.28838	0.400234	protein_coding	protein_coding	0.00991446	NA	NA	NA	NA	Non-Significant	DEG
ENST00000549027.5	MSBB BM36	ENSG00000184613.10	NELL2	-0.55578	8.01864e-05	1.11192	0.69934	protein_coding	protein_coding	0.000864645	NA	NA	NA	NA	Non-Significant	DEG
ENST00000549668.1	MSBB BM36	ENSG00000184613.10	NELL2	-0.55578	8.01864e-05	-0.754715	0.00562552	protein_coding	retained_intron	-0.0166497	NA	NA	NA	NA	Non-Significant	DEG
ENST00000550139.1	MSBB BM36	ENSG00000184613.10	NELL2	-0.55578	8.01864e-05	-0.644259	0.00285261	protein_coding	protein_coding	-0.00389595	NA	NA	NA	NA	Non-Significant	DEG
ENST00000550313.5	MSBB BM36	ENSG00000184613.10	NELL2	-0.55578	8.01864e-05	1.10983	0.393582	protein_coding	protein_coding	0.0170412	NA	NA	NA	NA	Non-Significant	DEG
ENST00000550462.5	MSBB BM36	ENSG00000184613.10	NELL2	-0.55578	8.01864e-05	-0.664913	0.00144382	protein_coding	protein_coding	-0.00217203	NA	NA	NA	NA	Non-Significant	DEG
ENST00000551601.5	MSBB BM36	ENSG00000184613.10	NELL2	-0.55578	8.01864e-05	-0.263151	0.821264	protein_coding	protein_coding	0.000691252	NA	NA	NA	NA	Non-Significant	DEG
ENST00000551949.1	MSBB BM36	ENSG00000184613.10	NELL2	-0.55578	8.01864e-05	-0.555796	0.121768	protein_coding	protein_coding	-0.00031084	NA	NA	NA	NA	Non-Significant	DEG
ENST00000552993.5	MSBB BM36	ENSG00000184613.10	NELL2	-0.55578	8.01864e-05	0.158097	0.890596	protein_coding	protein_coding	0.00964156	NA	NA	NA	NA	Non-Significant	DEG
ENST00000553120.1	MSBB BM36	ENSG00000184613.10	NELL2	-0.55578	8.01864e-05	-0.848274	0.00270485	protein_coding	protein_coding	-0.00332979	NA	NA	NA	NA	Non-Significant	DEG
ENST00000366988.4	MAYO	ENSG00000117691.9	NENF	-0.541493	7.25727e-08	-0.467171	7.45501e-06	protein_coding	protein_coding	0.0109535	NA	NA	NA	NA	Non-Significant	DEG
ENST00000472389.1	MAYO	ENSG00000117691.9	NENF	-0.541493	7.25727e-08	-0.307844	0.0518349	protein_coding	processed_transcript	0.000259975	NA	NA	NA	NA	Non-Significant	DEG
ENST00000473900.1	MAYO	ENSG00000117691.9	NENF	-0.541493	7.25727e-08	-0.789468	9.47133e-06	protein_coding	processed_transcript	-0.0120848	NA	NA	NA	NA	Non-Significant	DEG
ENST00000479589.5	MAYO	ENSG00000117691.9	NENF	-0.541493	7.25727e-08	-0.613065	3.6221e-06	protein_coding	processed_transcript	0.000865041	NA	NA	NA	NA	Non-Significant	DEG
ENST00000503735.1	MAYO	ENSG00000248462.1	NENFP3	-1.58338	0.000338109	-1.57805	1	processed_pseudogene	processed_pseudogene	0	NA	NA	NA	NA	Non-Significant	DEG
ENST00000560328.1	MAYO	ENSG00000067141.16	NEO1	0.280161	0.000370471	0.181266	0.0289765	protein_coding	protein_coding	-0.0542912	1.12089e-05	1.12089e-05	1.89273e-05	4.48358e-05	DTU	Non-Significant
ENST00000560407.1	MSBB BM36	ENSG00000067141.16	NEO1	0.282758	1.79821e-06	-0.140977	0.3277	protein_coding	processed_transcript	-0.0657393	9.10579e-09	9.10579e-09	5.01194e-08	8.19521e-08	DTU	Non-Significant
ENST00000368223.3	MSBB BM10	ENSG00000132688.10	NES	0.444214	0.00419246	0.43864	0.018016	protein_coding	protein_coding	0	NA	NA	NA	NA	Non-Significant	DEG
ENST00000368223.3	MSBB BM22	ENSG00000132688.10	NES	0.432877	0.00518726	0.396863	0.0248243	protein_coding	protein_coding	0	NA	NA	NA	NA	Non-Significant	DEG
ENST00000368223.3	MSBB BM36	ENSG00000132688.10	NES	0.843666	3.53972e-08	0.816847	2.30862e-06	protein_coding	protein_coding	0	NA	NA	NA	NA	Non-Significant	DEG
ENST00000355029.8	MAYO	ENSG00000173848.18	NET1	0.0410058	0.80826	-0.722232	3.51799e-05	protein_coding	protein_coding	-0.107902	0.000132106	0.000132106	0.000184509	0	DTU	Non-Significant
ENST00000380359.3	MAYO	ENSG00000173848.18	NET1	0.0410058	0.80826	0.40051	0.07028	protein_coding	protein_coding	0.102443	0.000132106	0.000132106	0.000184509	0	DTU	Non-Significant
ENST00000355029.8	MSBB BM36	ENSG00000173848.18	NET1	0.384091	0.00935636	0.285618	0.0564735	protein_coding	protein_coding	-0.0134825	NA	NA	NA	NA	Non-Significant	DEG
ENST00000380359.3	MSBB BM36	ENSG00000173848.18	NET1	0.384091	0.00935636	0.489879	0.153488	protein_coding	protein_coding	0.045238	NA	NA	NA	NA	Non-Significant	DEG
ENST00000449083.5	MSBB BM36	ENSG00000173848.18	NET1	0.384091	0.00935636	0.213683	0.77787	protein_coding	protein_coding	-0.0186391	NA	NA	NA	NA	Non-Significant	DEG
ENST00000465087.1	MSBB BM36	ENSG00000173848.18	NET1	0.384091	0.00935636	0.0162083	0.980074	protein_coding	processed_transcript	-0.0049938	NA	NA	NA	NA	Non-Significant	DEG
ENST00000484741.1	MSBB BM36	ENSG00000173848.18	NET1	0.384091	0.00935636	-0.0832188	0.890621	protein_coding	processed_transcript	-0.011158	NA	NA	NA	NA	Non-Significant	DEG
ENST00000486354.1	MSBB BM36	ENSG00000173848.18	NET1	0.384091	0.00935636	0.366814	0.620608	protein_coding	processed_transcript	0.00304566	NA	NA	NA	NA	Non-Significant	DEG
ENST00000327305.10	MSBB BM36	ENSG00000166342.18	NETO1	-0.480678	7.69787e-05	-0.470073	0.000232481	protein_coding	protein_coding	0.0136383	NA	NA	NA	NA	Non-Significant	DEG
ENST00000397929.5	MSBB BM36	ENSG00000166342.18	NETO1	-0.480678	7.69787e-05	-0.522378	0.000319545	protein_coding	protein_coding	-0.000311643	NA	NA	NA	NA	Non-Significant	DEG
ENST00000577184.1	MSBB BM36	ENSG00000166342.18	NETO1	-0.480678	7.69787e-05	-0.452484	0.0360776	protein_coding	processed_transcript	0.00691972	NA	NA	NA	NA	Non-Significant	DEG
ENST00000579169.1	MSBB BM36	ENSG00000166342.18	NETO1	-0.480678	7.69787e-05	-0.266692	0.197311	protein_coding	protein_coding	0.00897029	NA	NA	NA	NA	Non-Significant	DEG
ENST00000579730.2	MSBB BM36	ENSG00000166342.18	NETO1	-0.480678	7.69787e-05	0.596037	1	protein_coding	processed_transcript	0.00826789	NA	NA	NA	NA	Non-Significant	DEG
ENST00000582281.1	MSBB BM36	ENSG00000166342.18	NETO1	-0.480678	7.69787e-05	-0.464299	0.0225292	protein_coding	protein_coding	-0.0156727	NA	NA	NA	NA	Non-Significant	DEG
ENST00000583169.5	MSBB BM36	ENSG00000166342.18	NETO1	-0.480678	7.69787e-05	-0.607638	0.000675001	protein_coding	protein_coding	-0.0218214	NA	NA	NA	NA	Non-Significant	DEG
ENST00000303155.9	MSBB BM22	ENSG00000171208.9	NETO2	-0.390784	0.00780175	-0.465085	0.0660068	protein_coding	protein_coding	-0.0270826	NA	NA	NA	NA	Non-Significant	DEG
ENST00000562435.5	MSBB BM22	ENSG00000171208.9	NETO2	-0.390784	0.00780175	-0.2036	0.103228	protein_coding	protein_coding	0.0526496	NA	NA	NA	NA	NA	DEG
ENST00000562559.5	MSBB BM22	ENSG00000171208.9	NETO2	-0.390784	0.00780175	0.124483	1	protein_coding	protein_coding	0.00559892	NA	NA	NA	NA	Non-Significant	DEG
ENST00000563078.1	MSBB BM22	ENSG00000171208.9	NETO2	-0.390784	0.00780175	-0.745568	1	protein_coding	protein_coding	-0.0354951	NA	NA	NA	NA	Non-Significant	DEG
ENST00000564667.1	MSBB BM22	ENSG00000171208.9	NETO2	-0.390784	0.00780175	0.119698	1	protein_coding	protein_coding	0.00431755	NA	NA	NA	NA	Non-Significant	DEG
ENST00000411774.3	MAYO	ENSG00000234846.7	NEU1	-0.647581	0.00200992	-0.793818	0.807747	protein_coding	protein_coding	-0.0546845	NA	NA	NA	NA	NA	DEG
ENST00000465061.5	MAYO	ENSG00000234846.7	NEU1	-0.647581	0.00200992	-0.780075	0.0807999	protein_coding	nonsense_mediated_decay	0.0222556	NA	NA	NA	NA	Non-Significant	DEG
ENST00000472801.1	MAYO	ENSG00000234846.7	NEU1	-0.647581	0.00200992	0.0256268	0.972924	protein_coding	retained_intron	0.0191435	NA	NA	NA	NA	Non-Significant	DEG
ENST00000475767.5	MAYO	ENSG00000234846.7	NEU1	-0.647581	0.00200992	-0.731522	0.0420665	protein_coding	nonsense_mediated_decay	0.0101857	NA	NA	NA	NA	Non-Significant	DEG
ENST00000478758.1	MAYO	ENSG00000234846.7	NEU1	-0.647581	0.00200992	-0.378535	0.145465	protein_coding	retained_intron	0.00253199	NA	NA	NA	NA	Non-Significant	DEG
ENST00000532196.1	MAYO	ENSG00000234846.7	NEU1	-0.647581	0.00200992	-0.0867123	1	protein_coding	retained_intron	0.000572639	NA	NA	NA	NA	Non-Significant	DEG
ENST00000372518.4	MSBB BM44	ENSG00000124257.6	NEURL2	0.0298823	0.771834	-0.13208	0.345345	protein_coding	protein_coding	-0.0610216	0.0171797	0.0171797	0.0209511	0	DTU	Non-Significant
ENST00000545238.1	MSBB BM44	ENSG00000124257.6	NEURL2	0.0298823	0.771834	0.25661	1	protein_coding	protein_coding	0.0610216	0.0171797	0.0171797	0.0209511	0	DTU	Non-Significant
ENST00000399464.6	MAYO	ENSG00000215041.9	NEURL4	-0.187262	0.000444131	0.273232	0.125745	protein_coding	protein_coding	0.0622042	1.45075e-14	1.45075e-14	1.62965e-13	7.25376e-14	DTU	Non-Significant
ENST00000302584.4	MSBB BM44	ENSG00000171532.4	NEUROD2	-0.106444	0.20407	-0.300169	0.218467	protein_coding	protein_coding	-0.0657452	0.0259946	0.0259946	0.0294025	0	DTU	Non-Significant
ENST00000580874.1	MSBB BM44	ENSG00000171532.4	NEUROD2	-0.106444	0.20407	0.0564501	0.677031	protein_coding	retained_intron	0.0657452	0.0259946	0.0259946	0.0294025	0	DTU	Non-Significant
ENST00000302584.4	MSBB BM22	ENSG00000171532.4	NEUROD2	-0.210426	0.0437181	-0.5347	0.0772267	protein_coding	protein_coding	-0.118678	0.00145904	0.00145904	0.00334488	0	DTU	Non-Significant
ENST00000580874.1	MSBB BM22	ENSG00000171532.4	NEUROD2	-0.210426	0.0437181	0.0513076	0.738793	protein_coding	retained_intron	0.118678	0.00145904	0.00145904	0.00334488	0	DTU	Non-Significant
ENST00000302584.4	MSBB BM36	ENSG00000171532.4	NEUROD2	-0.189957	0.12952	-0.366127	0.331997	protein_coding	protein_coding	-0.105699	0.00124463	0.00124463	0.0019841	0	DTU	Non-Significant
ENST00000580874.1	MSBB BM36	ENSG00000171532.4	NEUROD2	-0.189957	0.12952	-0.0441863	0.854094	protein_coding	retained_intron	0.105699	0.00124463	0.00124463	0.0019841	0	DTU	Non-Significant
ENST00000297142.3	MSBB BM10	ENSG00000164600.6	NEUROD6	-0.63757	0.0048863	-0.631025	0.0232264	protein_coding	protein_coding	0	NA	NA	NA	NA	Non-Significant	DEG
ENST00000297142.3	MSBB BM44	ENSG00000164600.6	NEUROD6	-0.760161	0.00189512	-0.795587	0.00520669	protein_coding	protein_coding	0	NA	NA	NA	NA	Non-Significant	DEG
ENST00000297142.3	MAYO	ENSG00000164600.6	NEUROD6	-0.646627	0.00415211	-0.642253	0.0106552	protein_coding	protein_coding	0	NA	NA	NA	NA	Non-Significant	DEG
ENST00000297142.3	MSBB BM22	ENSG00000164600.6	NEUROD6	-0.813764	0.00180769	-0.814882	0.0103989	protein_coding	protein_coding	0	NA	NA	NA	NA	Non-Significant	DEG
ENST00000297142.3	MSBB BM36	ENSG00000164600.6	NEUROD6	-1.23018	1.28677e-08	-1.21009	5.40374e-07	protein_coding	protein_coding	0	NA	NA	NA	NA	Non-Significant	DEG
ENST00000424929.2	MSBB BM36	ENSG00000050030.14	NEXMIF	-0.189982	0.100896	0.823225	0.0587809	protein_coding	protein_coding	0.0954828	5.92944e-05	5.92944e-05	0.000137403	0.000118589	DTU	Non-Significant
ENST00000356175.7	MAYO	ENSG00000196712.17	NF1	0.0289807	0.579647	-0.216735	0.123407	protein_coding	protein_coding	-0.0703852	5.54136e-09	0.00158193	1.84064e-08	0.00158193	DTU	Non-Significant
ENST00000358273.8	MAYO	ENSG00000196712.17	NF1	0.0289807	0.579647	0.479131	0.00515413	protein_coding	protein_coding	0.0965915	5.54136e-09	5.54136e-09	1.84064e-08	5.54136e-09	DTU	Non-Significant
ENST00000356175.7	MSBB BM36	ENSG00000196712.17	NF1	0.0101557	0.90933	-0.721395	0.0199994	protein_coding	protein_coding	-0.0678701	1.25764e-28	1.25764e-28	1.07789e-26	2.13799e-27	DTU	Non-Significant
ENST00000358273.8	MSBB BM36	ENSG00000196712.17	NF1	0.0101557	0.90933	0.520532	5.9038e-06	protein_coding	protein_coding	0.0566982	1.25764e-28	5.81375e-09	1.07789e-26	9.88337e-08	DTU	Non-Significant
ENST00000339876.10	MSBB BM36	ENSG00000163531.15	NFASC	0.182008	0.0396291	-1.03636	0.0117106	protein_coding	protein_coding	-0.0575709	4.20841e-45	4.20841e-45	3.15605e-42	5.89178e-44	DTU	Non-Significant
ENST00000354436.6	MAYO	ENSG00000102908.20	NFAT5	0.172552	5.03779e-05	0.548499	8.3872e-08	protein_coding	protein_coding	0.0780442	5.7645e-05	5.7645e-05	8.47725e-05	0	DTU	Non-Significant
ENST00000393742.6	MAYO	ENSG00000102908.20	NFAT5	0.172552	5.03779e-05	-0.0482301	0.705964	protein_coding	protein_coding	-0.0797071	5.7645e-05	5.7645e-05	8.47725e-05	0	DTU	Non-Significant
ENST00000253506.9	MSBB BM22	ENSG00000131196.17	NFATC1	0.434303	0.00894556	1.06898	1	protein_coding	protein_coding	0.00237236	NA	NA	NA	NA	Non-Significant	DEG
ENST00000318065.9	MSBB BM22	ENSG00000131196.17	NFATC1	0.434303	0.00894556	0.527062	1	protein_coding	protein_coding	0.0327004	NA	NA	NA	NA	Non-Significant	DEG
ENST00000329101.8	MSBB BM22	ENSG00000131196.17	NFATC1	0.434303	0.00894556	-0.549898	1	protein_coding	protein_coding	-0.0168708	NA	NA	NA	NA	Non-Significant	DEG
ENST00000397790.6	MSBB BM22	ENSG00000131196.17	NFATC1	0.434303	0.00894556	0.370358	1	protein_coding	protein_coding	0.00399567	NA	NA	NA	NA	Non-Significant	DEG
ENST00000427363.6	MSBB BM22	ENSG00000131196.17	NFATC1	0.434303	0.00894556	0.363605	1	protein_coding	protein_coding	0.00116094	NA	NA	NA	NA	Non-Significant	DEG
ENST00000542384.5	MSBB BM22	ENSG00000131196.17	NFATC1	0.434303	0.00894556	-0.225934	1	protein_coding	protein_coding	-0.00350817	NA	NA	NA	NA	Non-Significant	DEG
ENST00000545796.5	MSBB BM22	ENSG00000131196.17	NFATC1	0.434303	0.00894556	-0.142423	1	protein_coding	protein_coding	-0.0459338	NA	NA	NA	NA	Non-Significant	DEG
ENST00000586434.1	MSBB BM22	ENSG00000131196.17	NFATC1	0.434303	0.00894556	0.190114	1	protein_coding	protein_coding	-0.00229651	NA	NA	NA	NA	Non-Significant	DEG
ENST00000586695.1	MSBB BM22	ENSG00000131196.17	NFATC1	0.434303	0.00894556	0.11633	1	protein_coding	processed_transcript	-0.00760637	NA	NA	NA	NA	Non-Significant	DEG
ENST00000587635.5	MSBB BM22	ENSG00000131196.17	NFATC1	0.434303	0.00894556	0.0518664	1	protein_coding	protein_coding	-0.0075149	NA	NA	NA	NA	Non-Significant	DEG
ENST00000590172.1	MSBB BM22	ENSG00000131196.17	NFATC1	0.434303	0.00894556	0.411484	1	protein_coding	processed_transcript	0.00215204	NA	NA	NA	NA	Non-Significant	DEG
ENST00000590224.5	MSBB BM22	ENSG00000131196.17	NFATC1	0.434303	0.00894556	0.546185	1	protein_coding	processed_transcript	0.000787019	NA	NA	NA	NA	Non-Significant	DEG
ENST00000590313.5	MSBB BM22	ENSG00000131196.17	NFATC1	0.434303	0.00894556	0.315056	1	protein_coding	nonsense_mediated_decay	0.00110769	NA	NA	NA	NA	Non-Significant	DEG
ENST00000590861.1	MSBB BM22	ENSG00000131196.17	NFATC1	0.434303	0.00894556	0.672162	1	protein_coding	processed_transcript	0.00579279	NA	NA	NA	NA	Non-Significant	DEG
ENST00000591065.1	MSBB BM22	ENSG00000131196.17	NFATC1	0.434303	0.00894556	0.80739	1	protein_coding	retained_intron	0.0100864	NA	NA	NA	NA	Non-Significant	DEG
ENST00000591089.1	MSBB BM22	ENSG00000131196.17	NFATC1	0.434303	0.00894556	0.283642	1	protein_coding	retained_intron	-0.0067613	NA	NA	NA	NA	Non-Significant	DEG
ENST00000591814.5	MSBB BM22	ENSG00000131196.17	NFATC1	0.434303	0.00894556	0.89016	1	protein_coding	protein_coding	0.0270887	NA	NA	NA	NA	Non-Significant	DEG
ENST00000592223.5	MSBB BM22	ENSG00000131196.17	NFATC1	0.434303	0.00894556	0.615388	1	protein_coding	protein_coding	0.00324099	NA	NA	NA	NA	Non-Significant	DEG
ENST00000253506.9	MSBB BM36	ENSG00000131196.17	NFATC1	0.929337	1.40901e-09	0.558681	0.851593	protein_coding	protein_coding	-0.0039748	NA	NA	NA	NA	Non-Significant	DEG
ENST00000318065.9	MSBB BM36	ENSG00000131196.17	NFATC1	0.929337	1.40901e-09	0.681104	0.278327	protein_coding	protein_coding	-0.0284025	NA	NA	NA	NA	Non-Significant	DEG
ENST00000329101.8	MSBB BM36	ENSG00000131196.17	NFATC1	0.929337	1.40901e-09	1.82412	0.281576	protein_coding	protein_coding	0.00366016	NA	NA	NA	NA	Non-Significant	DEG
ENST00000397790.6	MSBB BM36	ENSG00000131196.17	NFATC1	0.929337	1.40901e-09	0.33	0.749483	protein_coding	protein_coding	-0.0153515	NA	NA	NA	NA	Non-Significant	DEG
ENST00000427363.6	MSBB BM36	ENSG00000131196.17	NFATC1	0.929337	1.40901e-09	0.363286	1	protein_coding	protein_coding	-0.000794315	NA	NA	NA	NA	Non-Significant	DEG
ENST00000542384.5	MSBB BM36	ENSG00000131196.17	NFATC1	0.929337	1.40901e-09	0.771642	1	protein_coding	protein_coding	-0.00321878	NA	NA	NA	NA	Non-Significant	DEG
ENST00000545796.5	MSBB BM36	ENSG00000131196.17	NFATC1	0.929337	1.40901e-09	0.603696	0.580475	protein_coding	protein_coding	0.000542314	NA	NA	NA	NA	Non-Significant	DEG
ENST00000586434.1	MSBB BM36	ENSG00000131196.17	NFATC1	0.929337	1.40901e-09	-0.230782	0.92842	protein_coding	protein_coding	-0.00763288	NA	NA	NA	NA	Non-Significant	DEG
ENST00000586695.1	MSBB BM36	ENSG00000131196.17	NFATC1	0.929337	1.40901e-09	1.07224	0.381653	protein_coding	processed_transcript	0.0149303	NA	NA	NA	NA	Non-Significant	DEG
ENST00000587635.5	MSBB BM36	ENSG00000131196.17	NFATC1	0.929337	1.40901e-09	0.842813	0.626203	protein_coding	protein_coding	-0.00726662	NA	NA	NA	NA	Non-Significant	DEG
ENST00000590172.1	MSBB BM36	ENSG00000131196.17	NFATC1	0.929337	1.40901e-09	0.935472	0.00168874	protein_coding	processed_transcript	0.0236645	NA	NA	NA	NA	Non-Significant	DEG
ENST00000590224.5	MSBB BM36	ENSG00000131196.17	NFATC1	0.929337	1.40901e-09	1.21111	0.114519	protein_coding	processed_transcript	-0.00267558	NA	NA	NA	NA	Non-Significant	DEG
ENST00000590313.5	MSBB BM36	ENSG00000131196.17	NFATC1	0.929337	1.40901e-09	0.613501	1	protein_coding	nonsense_mediated_decay	0.00759962	NA	NA	NA	NA	Non-Significant	DEG
ENST00000590861.1	MSBB BM36	ENSG00000131196.17	NFATC1	0.929337	1.40901e-09	0.190953	1	protein_coding	processed_transcript	-0.0358739	NA	NA	NA	NA	Non-Significant	DEG
ENST00000591065.1	MSBB BM36	ENSG00000131196.17	NFATC1	0.929337	1.40901e-09	1.35344	1	protein_coding	retained_intron	0.0219642	NA	NA	NA	NA	Non-Significant	DEG
ENST00000591089.1	MSBB BM36	ENSG00000131196.17	NFATC1	0.929337	1.40901e-09	1.68073	0.00229467	protein_coding	retained_intron	0.0244287	NA	NA	NA	NA	Non-Significant	DEG
ENST00000591814.5	MSBB BM36	ENSG00000131196.17	NFATC1	0.929337	1.40901e-09	1.18929	2.67927e-06	protein_coding	protein_coding	0.0143046	NA	NA	NA	NA	Non-Significant	DEG
ENST00000592223.5	MSBB BM36	ENSG00000131196.17	NFATC1	0.929337	1.40901e-09	0.818376	0.301787	protein_coding	protein_coding	-0.00590878	NA	NA	NA	NA	Non-Significant	DEG
ENST00000371564.7	MSBB BM10	ENSG00000101096.19	NFATC2	0.46509	0.00136752	0.468648	0.643261	protein_coding	protein_coding	0.0270199	NA	NA	NA	NA	Non-Significant	DEG
ENST00000396009.7	MSBB BM10	ENSG00000101096.19	NFATC2	0.46509	0.00136752	0.360614	0.47752	protein_coding	protein_coding	-0.059095	NA	NA	NA	NA	NA	DEG
ENST00000414705.5	MSBB BM10	ENSG00000101096.19	NFATC2	0.46509	0.00136752	0.737014	1	protein_coding	protein_coding	0.00361582	NA	NA	NA	NA	Non-Significant	DEG
ENST00000496054.1	MSBB BM10	ENSG00000101096.19	NFATC2	0.46509	0.00136752	0.612051	1	protein_coding	retained_intron	0.0188147	NA	NA	NA	NA	Non-Significant	DEG
ENST00000609507.1	MSBB BM10	ENSG00000101096.19	NFATC2	0.46509	0.00136752	0.713568	1	protein_coding	protein_coding	0.00564638	NA	NA	NA	NA	Non-Significant	DEG
ENST00000609943.5	MSBB BM10	ENSG00000101096.19	NFATC2	0.46509	0.00136752	0.505381	1	protein_coding	protein_coding	0.00572773	NA	NA	NA	NA	Non-Significant	DEG
ENST00000610033.5	MSBB BM10	ENSG00000101096.19	NFATC2	0.46509	0.00136752	-0.209	1	protein_coding	protein_coding	-0.00172721	NA	NA	NA	NA	Non-Significant	DEG
ENST00000371564.7	MSBB BM22	ENSG00000101096.19	NFATC2	0.432678	0.00622069	0.433479	0.668619	protein_coding	protein_coding	-0.00743918	NA	NA	NA	NA	Non-Significant	DEG
ENST00000396009.7	MSBB BM22	ENSG00000101096.19	NFATC2	0.432678	0.00622069	0.404561	0.476488	protein_coding	protein_coding	-0.00448714	NA	NA	NA	NA	Non-Significant	DEG
ENST00000414705.5	MSBB BM22	ENSG00000101096.19	NFATC2	0.432678	0.00622069	1.82524	1	protein_coding	protein_coding	0.0116397	NA	NA	NA	NA	Non-Significant	DEG
ENST00000496054.1	MSBB BM22	ENSG00000101096.19	NFATC2	0.432678	0.00622069	0.560347	1	protein_coding	retained_intron	0.0194291	NA	NA	NA	NA	Non-Significant	DEG
ENST00000609507.1	MSBB BM22	ENSG00000101096.19	NFATC2	0.432678	0.00622069	0.172237	1	protein_coding	protein_coding	-0.0134583	NA	NA	NA	NA	Non-Significant	DEG
ENST00000609943.5	MSBB BM22	ENSG00000101096.19	NFATC2	0.432678	0.00622069	0.296565	1	protein_coding	protein_coding	-0.00657524	NA	NA	NA	NA	Non-Significant	DEG
ENST00000610033.5	MSBB BM22	ENSG00000101096.19	NFATC2	0.432678	0.00622069	0.249163	1	protein_coding	protein_coding	0.000886899	NA	NA	NA	NA	Non-Significant	DEG
ENST00000371564.7	MSBB BM36	ENSG00000101096.19	NFATC2	0.824828	1.54563e-10	0.951081	0.215403	protein_coding	protein_coding	0.0324068	NA	NA	NA	NA	Non-Significant	DEG
ENST00000396009.7	MSBB BM36	ENSG00000101096.19	NFATC2	0.824828	1.54563e-10	0.741255	0.0862873	protein_coding	protein_coding	-0.0117468	NA	NA	NA	NA	Non-Significant	DEG
ENST00000414705.5	MSBB BM36	ENSG00000101096.19	NFATC2	0.824828	1.54563e-10	-0.167777	1	protein_coding	protein_coding	-0.0067191	NA	NA	NA	NA	Non-Significant	DEG
ENST00000496054.1	MSBB BM36	ENSG00000101096.19	NFATC2	0.824828	1.54563e-10	0.330378	0.469843	protein_coding	retained_intron	-0.0333399	NA	NA	NA	NA	Non-Significant	DEG
ENST00000609507.1	MSBB BM36	ENSG00000101096.19	NFATC2	0.824828	1.54563e-10	1.69986	0.0441222	protein_coding	protein_coding	0.014297	NA	NA	NA	NA	Non-Significant	DEG
ENST00000609943.5	MSBB BM36	ENSG00000101096.19	NFATC2	0.824828	1.54563e-10	0.874216	0.509058	protein_coding	protein_coding	0.002353	NA	NA	NA	NA	Non-Significant	DEG
ENST00000610033.5	MSBB BM36	ENSG00000101096.19	NFATC2	0.824828	1.54563e-10	1.27983	1	protein_coding	protein_coding	0.00274536	NA	NA	NA	NA	Non-Significant	DEG
ENST00000250373.8	MSBB BM36	ENSG00000100968.13	NFATC4	0.407361	0.00344626	0.512166	0.773849	protein_coding	protein_coding	0.00353623	NA	NA	NA	NA	Non-Significant	DEG
ENST00000413692.6	MSBB BM36	ENSG00000100968.13	NFATC4	0.407361	0.00344626	-0.403413	1	protein_coding	protein_coding	-0.00140117	NA	NA	NA	NA	Non-Significant	DEG
ENST00000422617.7	MSBB BM36	ENSG00000100968.13	NFATC4	0.407361	0.00344626	0.178937	0.948719	protein_coding	protein_coding	-0.000937492	NA	NA	NA	NA	Non-Significant	DEG
ENST00000424781.6	MSBB BM36	ENSG00000100968.13	NFATC4	0.407361	0.00344626	0.951021	1	protein_coding	protein_coding	0.0048701	NA	NA	NA	NA	Non-Significant	DEG
ENST00000440487.6	MSBB BM36	ENSG00000100968.13	NFATC4	0.407361	0.00344626	0.0558703	0.769281	protein_coding	processed_transcript	-0.0485602	NA	NA	NA	NA	Non-Significant	DEG
ENST00000539237.6	MSBB BM36	ENSG00000100968.13	NFATC4	0.407361	0.00344626	1.50055	0.543521	protein_coding	protein_coding	0.00359189	NA	NA	NA	NA	Non-Significant	DEG
ENST00000553469.5	MSBB BM36	ENSG00000100968.13	NFATC4	0.407361	0.00344626	1.52866	1	protein_coding	protein_coding	0.00354633	NA	NA	NA	NA	Non-Significant	DEG
ENST00000553708.5	MSBB BM36	ENSG00000100968.13	NFATC4	0.407361	0.00344626	0.679242	0.0517102	protein_coding	protein_coding	0.019249	NA	NA	NA	NA	Non-Significant	DEG
ENST00000553879.5	MSBB BM36	ENSG00000100968.13	NFATC4	0.407361	0.00344626	-1.17596	1	protein_coding	protein_coding	-0.00422007	NA	NA	NA	NA	Non-Significant	DEG
ENST00000554050.5	MSBB BM36	ENSG00000100968.13	NFATC4	0.407361	0.00344626	0.606993	0.476487	protein_coding	protein_coding	0.00413188	NA	NA	NA	NA	Non-Significant	DEG
ENST00000554344.5	MSBB BM36	ENSG00000100968.13	NFATC4	0.407361	0.00344626	1.28361	1	protein_coding	protein_coding	0.00167326	NA	NA	NA	NA	Non-Significant	DEG
ENST00000554473.5	MSBB BM36	ENSG00000100968.13	NFATC4	0.407361	0.00344626	0.324793	1	protein_coding	protein_coding	-8.87508e-05	NA	NA	NA	NA	Non-Significant	DEG
ENST00000554655.5	MSBB BM36	ENSG00000100968.13	NFATC4	0.407361	0.00344626	0.730542	0.142619	protein_coding	retained_intron	0.0019087	NA	NA	NA	NA	Non-Significant	DEG
ENST00000554661.5	MSBB BM36	ENSG00000100968.13	NFATC4	0.407361	0.00344626	0.201867	1	protein_coding	protein_coding	-0.000939569	NA	NA	NA	NA	Non-Significant	DEG
ENST00000554779.1	MSBB BM36	ENSG00000100968.13	NFATC4	0.407361	0.00344626	0.679671	0.0813018	protein_coding	protein_coding	0.000282732	NA	NA	NA	NA	Non-Significant	DEG
ENST00000554966.5	MSBB BM36	ENSG00000100968.13	NFATC4	0.407361	0.00344626	0.583745	1	protein_coding	protein_coding	0.00139271	NA	NA	NA	NA	Non-Significant	DEG
ENST00000555167.1	MSBB BM36	ENSG00000100968.13	NFATC4	0.407361	0.00344626	0.709852	0.45122	protein_coding	protein_coding	0.011963	NA	NA	NA	NA	Non-Significant	DEG
ENST00000555393.5	MSBB BM36	ENSG00000100968.13	NFATC4	0.407361	0.00344626	0.574747	0.015976	protein_coding	protein_coding	0.0182109	NA	NA	NA	NA	Non-Significant	DEG
ENST00000555453.5	MSBB BM36	ENSG00000100968.13	NFATC4	0.407361	0.00344626	1.06667	1	protein_coding	protein_coding	0.00265922	NA	NA	NA	NA	Non-Significant	DEG
ENST00000555590.5	MSBB BM36	ENSG00000100968.13	NFATC4	0.407361	0.00344626	0.563064	1	protein_coding	protein_coding	-0.00184187	NA	NA	NA	NA	Non-Significant	DEG
ENST00000555821.1	MSBB BM36	ENSG00000100968.13	NFATC4	0.407361	0.00344626	0.302854	0.340599	protein_coding	processed_transcript	-0.019474	NA	NA	NA	NA	Non-Significant	DEG
ENST00000556169.5	MSBB BM36	ENSG00000100968.13	NFATC4	0.407361	0.00344626	-0.617682	1	protein_coding	protein_coding	-0.00319193	NA	NA	NA	NA	Non-Significant	DEG
ENST00000556279.5	MSBB BM36	ENSG00000100968.13	NFATC4	0.407361	0.00344626	1.23387	1	protein_coding	protein_coding	0.00128811	NA	NA	NA	NA	Non-Significant	DEG
ENST00000556302.5	MSBB BM36	ENSG00000100968.13	NFATC4	0.407361	0.00344626	-0.270264	1	protein_coding	retained_intron	-0.00187855	NA	NA	NA	NA	Non-Significant	DEG
ENST00000556759.5	MSBB BM36	ENSG00000100968.13	NFATC4	0.407361	0.00344626	0.840595	1	protein_coding	protein_coding	-3.66434e-05	NA	NA	NA	NA	Non-Significant	DEG
ENST00000556957.5	MSBB BM36	ENSG00000100968.13	NFATC4	0.407361	0.00344626	0.210976	0.882032	protein_coding	retained_intron	-0.00421176	NA	NA	NA	NA	Non-Significant	DEG
ENST00000557028.5	MSBB BM36	ENSG00000100968.13	NFATC4	0.407361	0.00344626	0.606844	0.10818	protein_coding	retained_intron	0.00625626	NA	NA	NA	NA	Non-Significant	DEG
ENST00000557451.5	MSBB BM36	ENSG00000100968.13	NFATC4	0.407361	0.00344626	0.358461	0.855923	protein_coding	protein_coding	-0.00226418	NA	NA	NA	NA	Non-Significant	DEG
ENST00000557674.1	MSBB BM36	ENSG00000100968.13	NFATC4	0.407361	0.00344626	0.435036	1	protein_coding	protein_coding	0.000623727	NA	NA	NA	NA	Non-Significant	DEG
ENST00000557767.5	MSBB BM36	ENSG00000100968.13	NFATC4	0.407361	0.00344626	0.333097	1	protein_coding	protein_coding	0.00220293	NA	NA	NA	NA	Non-Significant	DEG
ENST00000642182.1	MSBB BM36	ENSG00000285485.1	NFATC4	0.407361	0.00344626	0.201867	1	protein_coding	protein_coding	-0.000939569	NA	NA	NA	NA	Non-Significant	DEG
ENST00000642302.1	MSBB BM36	ENSG00000285485.1	NFATC4	0.407361	0.00344626	0.512166	0.773849	protein_coding	protein_coding	0.00353623	NA	NA	NA	NA	Non-Significant	DEG
ENST00000642423.1	MSBB BM36	ENSG00000285485.1	NFATC4	0.407361	0.00344626	1.52866	1	protein_coding	protein_coding	0.00354633	NA	NA	NA	NA	Non-Significant	DEG
ENST00000642571.1	MSBB BM36	ENSG00000285485.1	NFATC4	0.407361	0.00344626	1.23387	1	protein_coding	protein_coding	0.00128811	NA	NA	NA	NA	Non-Significant	DEG
ENST00000642650.1	MSBB BM36	ENSG00000285485.1	NFATC4	0.407361	0.00344626	0.358461	0.855923	protein_coding	protein_coding	-0.00226418	NA	NA	NA	NA	Non-Significant	DEG
ENST00000642776.1	MSBB BM36	ENSG00000285485.1	NFATC4	0.407361	0.00344626	0.0558703	0.769281	protein_coding	processed_transcript	-0.0485602	NA	NA	NA	NA	Non-Significant	DEG
ENST00000643468.1	MSBB BM36	ENSG00000285485.1	NFATC4	0.407361	0.00344626	-1.17596	1	protein_coding	protein_coding	-0.00422007	NA	NA	NA	NA	Non-Significant	DEG
ENST00000643559.1	MSBB BM36	ENSG00000285485.1	NFATC4	0.407361	0.00344626	-0.270264	1	protein_coding	retained_intron	-0.00187855	NA	NA	NA	NA	Non-Significant	DEG
ENST00000643679.1	MSBB BM36	ENSG00000285485.1	NFATC4	0.407361	0.00344626	0.679242	0.0517102	protein_coding	protein_coding	0.019249	NA	NA	NA	NA	Non-Significant	DEG
ENST00000643941.1	MSBB BM36	ENSG00000285485.1	NFATC4	0.407361	0.00344626	1.06667	1	protein_coding	protein_coding	0.00265922	NA	NA	NA	NA	Non-Significant	DEG
ENST00000644025.1	MSBB BM36	ENSG00000285485.1	NFATC4	0.407361	0.00344626	0.606993	0.476487	protein_coding	protein_coding	0.00413188	NA	NA	NA	NA	Non-Significant	DEG
ENST00000644166.1	MSBB BM36	ENSG00000285485.1	NFATC4	0.407361	0.00344626	0.951021	1	protein_coding	protein_coding	0.0048701	NA	NA	NA	NA	Non-Significant	DEG
ENST00000644182.1	MSBB BM36	ENSG00000285485.1	NFATC4	0.407361	0.00344626	1.28361	1	protein_coding	protein_coding	0.00167326	NA	NA	NA	NA	Non-Significant	DEG
ENST00000644240.1	MSBB BM36	ENSG00000285485.1	NFATC4	0.407361	0.00344626	0.730542	0.142619	protein_coding	retained_intron	0.0019087	NA	NA	NA	NA	Non-Significant	DEG
ENST00000644376.1	MSBB BM36	ENSG00000285485.1	NFATC4	0.407361	0.00344626	-0.403413	1	protein_coding	protein_coding	-0.00140117	NA	NA	NA	NA	Non-Significant	DEG
ENST00000644583.1	MSBB BM36	ENSG00000285485.1	NFATC4	0.407361	0.00344626	0.574747	0.015976	protein_coding	protein_coding	0.0182109	NA	NA	NA	NA	Non-Significant	DEG
ENST00000644758.1	MSBB BM36	ENSG00000285485.1	NFATC4	0.407361	0.00344626	0.563064	1	protein_coding	protein_coding	-0.00184187	NA	NA	NA	NA	Non-Significant	DEG
ENST00000645116.1	MSBB BM36	ENSG00000285485.1	NFATC4	0.407361	0.00344626	1.50055	0.543521	protein_coding	protein_coding	0.00359189	NA	NA	NA	NA	Non-Significant	DEG
ENST00000645397.1	MSBB BM36	ENSG00000285485.1	NFATC4	0.407361	0.00344626	0.840595	1	protein_coding	protein_coding	-3.66434e-05	NA	NA	NA	NA	Non-Significant	DEG
ENST00000645587.1	MSBB BM36	ENSG00000285485.1	NFATC4	0.407361	0.00344626	0.324793	1	protein_coding	protein_coding	-8.87508e-05	NA	NA	NA	NA	Non-Significant	DEG
ENST00000645680.1	MSBB BM36	ENSG00000285485.1	NFATC4	0.407361	0.00344626	0.679671	0.0813018	protein_coding	protein_coding	0.000282732	NA	NA	NA	NA	Non-Significant	DEG
ENST00000645795.1	MSBB BM36	ENSG00000285485.1	NFATC4	0.407361	0.00344626	0.709852	0.45122	protein_coding	protein_coding	0.011963	NA	NA	NA	NA	Non-Significant	DEG
ENST00000645931.1	MSBB BM36	ENSG00000285485.1	NFATC4	0.407361	0.00344626	0.606844	0.10818	protein_coding	retained_intron	0.00625626	NA	NA	NA	NA	Non-Significant	DEG
ENST00000646023.1	MSBB BM36	ENSG00000285485.1	NFATC4	0.407361	0.00344626	0.178937	0.948719	protein_coding	protein_coding	-0.000937492	NA	NA	NA	NA	Non-Significant	DEG
ENST00000646184.1	MSBB BM36	ENSG00000285485.1	NFATC4	0.407361	0.00344626	0.210976	0.882032	protein_coding	retained_intron	-0.00421176	NA	NA	NA	NA	Non-Significant	DEG
ENST00000646364.1	MSBB BM36	ENSG00000285485.1	NFATC4	0.407361	0.00344626	0.583745	1	protein_coding	protein_coding	0.00139271	NA	NA	NA	NA	Non-Significant	DEG
ENST00000646652.1	MSBB BM36	ENSG00000285485.1	NFATC4	0.407361	0.00344626	0.333097	1	protein_coding	protein_coding	0.00220293	NA	NA	NA	NA	Non-Significant	DEG
ENST00000646941.1	MSBB BM36	ENSG00000285485.1	NFATC4	0.407361	0.00344626	0.435036	1	protein_coding	protein_coding	0.000623727	NA	NA	NA	NA	Non-Significant	DEG
ENST00000647345.1	MSBB BM36	ENSG00000285485.1	NFATC4	0.407361	0.00344626	-0.617682	1	protein_coding	protein_coding	-0.00319193	NA	NA	NA	NA	Non-Significant	DEG
ENST00000647367.1	MSBB BM36	ENSG00000285485.1	NFATC4	0.407361	0.00344626	0.302854	0.340599	protein_coding	processed_transcript	-0.019474	NA	NA	NA	NA	Non-Significant	DEG
ENST00000312156.8	ROSMAP	ENSG00000123405.13	NFE2	0.405587	0.000886138	0.583076	0.118619	protein_coding	protein_coding	0.02957	NA	NA	NA	NA	Non-Significant	DEG
ENST00000435572.6	ROSMAP	ENSG00000123405.13	NFE2	0.405587	0.000886138	0.323622	0.685082	protein_coding	protein_coding	-0.0188492	NA	NA	NA	NA	Non-Significant	DEG
ENST00000540264.2	ROSMAP	ENSG00000123405.13	NFE2	0.405587	0.000886138	0.28188	1	protein_coding	protein_coding	0.00756276	NA	NA	NA	NA	Non-Significant	DEG
ENST00000553070.5	ROSMAP	ENSG00000123405.13	NFE2	0.405587	0.000886138	-0.0469275	1	protein_coding	protein_coding	-0.0087656	NA	NA	NA	NA	Non-Significant	DEG
ENST00000553198.1	ROSMAP	ENSG00000123405.13	NFE2	0.405587	0.000886138	0.081676	1	protein_coding	protein_coding	-0.00951738	NA	NA	NA	NA	Non-Significant	DEG
ENST00000312156.8	MAYO	ENSG00000123405.13	NFE2	0.758585	0.000177545	-0.205865	0.875173	protein_coding	protein_coding	-0.165626	NA	NA	NA	NA	NA	DEG
ENST00000435572.6	MAYO	ENSG00000123405.13	NFE2	0.758585	0.000177545	1.01358	0.0062991	protein_coding	protein_coding	0.173312	NA	NA	NA	NA	NA	DEG
ENST00000540264.2	MAYO	ENSG00000123405.13	NFE2	0.758585	0.000177545	1.17502	1	protein_coding	protein_coding	0.0108859	NA	NA	NA	NA	Non-Significant	DEG
ENST00000553070.5	MAYO	ENSG00000123405.13	NFE2	0.758585	0.000177545	0.910731	0.159617	protein_coding	protein_coding	-0.0358599	NA	NA	NA	NA	Non-Significant	DEG
ENST00000553198.1	MAYO	ENSG00000123405.13	NFE2	0.758585	0.000177545	1.36666	0.242753	protein_coding	protein_coding	0.0172818	NA	NA	NA	NA	Non-Significant	DEG
ENST00000312156.8	MSBB BM22	ENSG00000123405.13	NFE2	0.622952	0.00736357	1.61824	1	protein_coding	protein_coding	0.120079	NA	NA	NA	NA	NA	DEG
ENST00000435572.6	MSBB BM22	ENSG00000123405.13	NFE2	0.622952	0.00736357	0.134968	1	protein_coding	protein_coding	-0.0847528	NA	NA	NA	NA	NA	DEG
ENST00000540264.2	MSBB BM22	ENSG00000123405.13	NFE2	0.622952	0.00736357	1.70091	1	protein_coding	protein_coding	0.00482562	NA	NA	NA	NA	Non-Significant	DEG
ENST00000553070.5	MSBB BM22	ENSG00000123405.13	NFE2	0.622952	0.00736357	-0.0608126	1	protein_coding	protein_coding	-0.0948814	NA	NA	NA	NA	NA	DEG
ENST00000553198.1	MSBB BM22	ENSG00000123405.13	NFE2	0.622952	0.00736357	1.15277	1	protein_coding	protein_coding	0.0547287	NA	NA	NA	NA	NA	DEG
ENST00000312156.8	MSBB BM36	ENSG00000123405.13	NFE2	0.922623	4.94938e-05	0.54802	0.433231	protein_coding	protein_coding	-0.0108299	NA	NA	NA	NA	Non-Significant	DEG
ENST00000435572.6	MSBB BM36	ENSG00000123405.13	NFE2	0.922623	4.94938e-05	1.90299	0.0468807	protein_coding	protein_coding	0.0958432	NA	NA	NA	NA	NA	DEG
ENST00000540264.2	MSBB BM36	ENSG00000123405.13	NFE2	0.922623	4.94938e-05	1.08296	1	protein_coding	protein_coding	-0.00328785	NA	NA	NA	NA	Non-Significant	DEG
ENST00000553070.5	MSBB BM36	ENSG00000123405.13	NFE2	0.922623	4.94938e-05	-0.280502	0.817605	protein_coding	protein_coding	-0.12424	NA	NA	NA	NA	NA	DEG
ENST00000553198.1	MSBB BM36	ENSG00000123405.13	NFE2	0.922623	4.94938e-05	1.11849	1	protein_coding	protein_coding	0.0425178	NA	NA	NA	NA	Non-Significant	DEG
ENST00000357480.9	MAYO	ENSG00000082641.15	NFE2L1	0.122892	0.0120994	0.315294	0.0011683	protein_coding	protein_coding	0.0593477	2.43887e-09	9.73721e-06	8.70682e-09	4.86861e-05	DTU	Non-Significant
ENST00000585291.5	MAYO	ENSG00000082641.15	NFE2L1	0.122892	0.0120994	-0.748292	0.000353809	protein_coding	protein_coding	-0.087858	2.43887e-09	2.43887e-09	8.70682e-09	1.21944e-08	DTU	Non-Significant
ENST00000397063.8	MAYO	ENSG00000116044.15	NFE2L2	0.175223	0.0205362	0.87091	6.98949e-06	protein_coding	protein_coding	0.104118	3.90651e-33	3.90651e-33	4.22991e-31	2.34391e-32	DTU	Non-Significant
ENST00000446151.6	MAYO	ENSG00000116044.15	NFE2L2	0.175223	0.0205362	-0.313555	0.0266248	protein_coding	protein_coding	-0.087376	3.90651e-33	3.19779e-17	4.22991e-31	1.91867e-16	DTU	Non-Significant
ENST00000357977.5	MSBB BM36	ENSG00000162599.15	NFIA	0.562628	2.06149e-07	0.597708	0.000462482	protein_coding	protein_coding	0.0127042	NA	NA	NA	NA	Non-Significant	DEG
ENST00000371184.6	MSBB BM36	ENSG00000162599.15	NFIA	0.562628	2.06149e-07	0.345777	1	protein_coding	protein_coding	-0.000333475	NA	NA	NA	NA	Non-Significant	DEG
ENST00000371185.6	MSBB BM36	ENSG00000162599.15	NFIA	0.562628	2.06149e-07	0.278415	0.734732	protein_coding	protein_coding	-0.00131489	NA	NA	NA	NA	Non-Significant	DEG
ENST00000371187.7	MSBB BM36	ENSG00000162599.15	NFIA	0.562628	2.06149e-07	0.800165	0.0532833	protein_coding	protein_coding	0.00464218	NA	NA	NA	NA	Non-Significant	DEG
ENST00000371189.8	MSBB BM36	ENSG00000162599.15	NFIA	0.562628	2.06149e-07	-0.608553	0.293407	protein_coding	protein_coding	-0.00302771	NA	NA	NA	NA	Non-Significant	DEG
ENST00000371191.5	MSBB BM36	ENSG00000162599.15	NFIA	0.562628	2.06149e-07	0.0710776	0.900163	protein_coding	protein_coding	-0.00198739	NA	NA	NA	NA	Non-Significant	DEG
ENST00000403491.7	MSBB BM36	ENSG00000162599.15	NFIA	0.562628	2.06149e-07	0.549819	9.97514e-05	protein_coding	protein_coding	0.0149713	NA	NA	NA	NA	Non-Significant	DEG
ENST00000407417.7	MSBB BM36	ENSG00000162599.15	NFIA	0.562628	2.06149e-07	0.225615	0.356565	protein_coding	protein_coding	-0.00543052	NA	NA	NA	NA	Non-Significant	DEG
ENST00000476646.5	MSBB BM36	ENSG00000162599.15	NFIA	0.562628	2.06149e-07	0.722296	0.222036	protein_coding	protein_coding	-0.00359209	NA	NA	NA	NA	Non-Significant	DEG
ENST00000479364.1	MSBB BM36	ENSG00000162599.15	NFIA	0.562628	2.06149e-07	0.393747	0.443384	protein_coding	processed_transcript	-0.000609885	NA	NA	NA	NA	Non-Significant	DEG
ENST00000482020.1	MSBB BM36	ENSG00000162599.15	NFIA	0.562628	2.06149e-07	0.56974	0.0474819	protein_coding	protein_coding	-0.000424378	NA	NA	NA	NA	Non-Significant	DEG
ENST00000485903.6	MSBB BM36	ENSG00000162599.15	NFIA	0.562628	2.06149e-07	0.940498	1	protein_coding	protein_coding	-0.000608854	NA	NA	NA	NA	Non-Significant	DEG
ENST00000493627.1	MSBB BM36	ENSG00000162599.15	NFIA	0.562628	2.06149e-07	1.06234	0.0148532	protein_coding	protein_coding	0.00556345	NA	NA	NA	NA	Non-Significant	DEG
ENST00000496712.1	MSBB BM36	ENSG00000162599.15	NFIA	0.562628	2.06149e-07	0.358326	0.00311131	protein_coding	protein_coding	-0.0205223	NA	NA	NA	NA	Non-Significant	DEG
ENST00000380959.7	MAYO	ENSG00000147862.16	NFIB	0.165829	0.00381711	0.518829	9.78949e-09	protein_coding	protein_coding	0.103497	2.28075e-06	2.28075e-06	4.44347e-06	0	DTU	Non-Significant
ENST00000543693.5	MAYO	ENSG00000147862.16	NFIB	0.165829	0.00381711	-0.255549	0.0716683	protein_coding	protein_coding	-0.0978843	2.28075e-06	2.28075e-06	4.44347e-06	0	DTU	Non-Significant
ENST00000341919.7	MSBB BM36	ENSG00000141905.18	NFIC	0.383246	0.00219761	0.200379	0.800914	protein_coding	protein_coding	-0.0164911	NA	NA	NA	NA	Non-Significant	DEG
ENST00000395111.7	MSBB BM36	ENSG00000141905.18	NFIC	0.383246	0.00219761	0.0624696	0.966743	protein_coding	protein_coding	-0.0133735	NA	NA	NA	NA	Non-Significant	DEG
ENST00000586919.5	MSBB BM36	ENSG00000141905.18	NFIC	0.383246	0.00219761	0.484514	0.571804	protein_coding	protein_coding	-0.00710512	NA	NA	NA	NA	Non-Significant	DEG
ENST00000588839.1	MSBB BM36	ENSG00000141905.18	NFIC	0.383246	0.00219761	0.202866	0.0663311	protein_coding	processed_transcript	-0.0155516	NA	NA	NA	NA	Non-Significant	DEG
ENST00000589123.5	MSBB BM36	ENSG00000141905.18	NFIC	0.383246	0.00219761	0.512237	0.0273174	protein_coding	protein_coding	0.0234481	NA	NA	NA	NA	Non-Significant	DEG
ENST00000589164.1	MSBB BM36	ENSG00000141905.18	NFIC	0.383246	0.00219761	1.20378	6.24783e-05	protein_coding	processed_transcript	0.0102587	NA	NA	NA	NA	Non-Significant	DEG
ENST00000589537.1	MSBB BM36	ENSG00000141905.18	NFIC	0.383246	0.00219761	1.74934	0.0501141	protein_coding	retained_intron	0.00535108	NA	NA	NA	NA	Non-Significant	DEG
ENST00000589969.1	MSBB BM36	ENSG00000141905.18	NFIC	0.383246	0.00219761	0.860096	0.00026618	protein_coding	retained_intron	0.0083334	NA	NA	NA	NA	Non-Significant	DEG
ENST00000590282.5	MSBB BM36	ENSG00000141905.18	NFIC	0.383246	0.00219761	0.434464	0.5175	protein_coding	protein_coding	0.00306681	NA	NA	NA	NA	Non-Significant	DEG
ENST00000641145.1	MSBB BM36	ENSG00000141905.18	NFIC	0.383246	0.00219761	0.241185	0.189946	protein_coding	protein_coding	0.00207941	NA	NA	NA	NA	Non-Significant	DEG
ENST00000226574.8	MAYO	ENSG00000109320.11	NFKB1	0.366503	2.05783e-07	0.179259	0.0182951	protein_coding	protein_coding	-0.0849002	1.02161e-05	1.02161e-05	1.74726e-05	0	DTU	Non-Significant
ENST00000505458.5	MAYO	ENSG00000109320.11	NFKB1	0.366503	2.05783e-07	0.687209	2.30631e-07	protein_coding	protein_coding	0.0769665	1.02161e-05	1.02161e-05	1.74726e-05	0	DTU	Non-Significant
ENST00000226574.8	MSBB BM36	ENSG00000109320.11	NFKB1	0.411507	3.91951e-07	0.452836	0.0274663	protein_coding	protein_coding	0.00215708	NA	NA	NA	NA	Non-Significant	DEG
ENST00000394820.8	MSBB BM36	ENSG00000109320.11	NFKB1	0.411507	3.91951e-07	0.25106	0.868451	protein_coding	protein_coding	0.00139904	NA	NA	NA	NA	Non-Significant	DEG
ENST00000502367.1	MSBB BM36	ENSG00000109320.11	NFKB1	0.411507	3.91951e-07	0.0928958	0.792536	protein_coding	retained_intron	-0.0130821	NA	NA	NA	NA	Non-Significant	DEG
ENST00000504044.1	MSBB BM36	ENSG00000109320.11	NFKB1	0.411507	3.91951e-07	0.194257	0.655923	protein_coding	retained_intron	-0.00450168	NA	NA	NA	NA	Non-Significant	DEG
ENST00000505458.5	MSBB BM36	ENSG00000109320.11	NFKB1	0.411507	3.91951e-07	0.339551	0.016476	protein_coding	protein_coding	0.000421604	NA	NA	NA	NA	Non-Significant	DEG
ENST00000507079.5	MSBB BM36	ENSG00000109320.11	NFKB1	0.411507	3.91951e-07	0.0939962	0.870197	protein_coding	protein_coding	-0.0151445	NA	NA	NA	NA	Non-Significant	DEG
ENST00000508584.1	MSBB BM36	ENSG00000109320.11	NFKB1	0.411507	3.91951e-07	0.555309	0.715823	protein_coding	protein_coding	0.0020891	NA	NA	NA	NA	Non-Significant	DEG
ENST00000509165.1	MSBB BM36	ENSG00000109320.11	NFKB1	0.411507	3.91951e-07	0.797703	0.00323605	protein_coding	protein_coding	0.0469193	NA	NA	NA	NA	Non-Significant	DEG
ENST00000510638.1	MSBB BM36	ENSG00000109320.11	NFKB1	0.411507	3.91951e-07	0.11254	0.595585	protein_coding	processed_transcript	-0.0215005	NA	NA	NA	NA	Non-Significant	DEG
ENST00000511926.5	MSBB BM36	ENSG00000109320.11	NFKB1	0.411507	3.91951e-07	0.379467	0.68795	protein_coding	protein_coding	0.000997665	NA	NA	NA	NA	Non-Significant	DEG
ENST00000513803.5	MSBB BM36	ENSG00000109320.11	NFKB1	0.411507	3.91951e-07	0.473304	0.608452	protein_coding	processed_transcript	-0.000996013	NA	NA	NA	NA	Non-Significant	DEG
ENST00000600343.5	MSBB BM36	ENSG00000109320.11	NFKB1	0.411507	3.91951e-07	0.408603	0.000622866	protein_coding	protein_coding	0.00121361	NA	NA	NA	NA	Non-Significant	DEG
ENST00000189444.10	MSBB BM36	ENSG00000077150.18	NFKB2	0.768425	1.23225e-05	1.16531	0.0104374	protein_coding	protein_coding	0.0423383	NA	NA	NA	NA	Non-Significant	DEG
ENST00000336486.5	MSBB BM36	ENSG00000077150.18	NFKB2	0.768425	1.23225e-05	1.03885	0.0146846	protein_coding	processed_transcript	0.00833205	NA	NA	NA	NA	Non-Significant	DEG
ENST00000369966.7	MSBB BM36	ENSG00000077150.18	NFKB2	0.768425	1.23225e-05	0.498028	0.462894	protein_coding	protein_coding	-0.0260052	NA	NA	NA	NA	Non-Significant	DEG
ENST00000428099.5	MSBB BM36	ENSG00000077150.18	NFKB2	0.768425	1.23225e-05	1.00084	0.163306	protein_coding	protein_coding	0.0084634	NA	NA	NA	NA	Non-Significant	DEG
ENST00000467116.5	MSBB BM36	ENSG00000077150.18	NFKB2	0.768425	1.23225e-05	0.505061	0.00492507	protein_coding	retained_intron	-0.0349527	NA	NA	NA	NA	Non-Significant	DEG
ENST00000471698.5	MSBB BM36	ENSG00000077150.18	NFKB2	0.768425	1.23225e-05	1.53759	0.0177008	protein_coding	protein_coding	0.0279905	NA	NA	NA	NA	Non-Significant	DEG
ENST00000473400.1	MSBB BM36	ENSG00000077150.18	NFKB2	0.768425	1.23225e-05	0.595696	0.120222	protein_coding	retained_intron	-0.0182327	NA	NA	NA	NA	Non-Significant	DEG
ENST00000593908.5	MSBB BM36	ENSG00000077150.18	NFKB2	0.768425	1.23225e-05	-0.129274	1	protein_coding	processed_transcript	-0.00972609	NA	NA	NA	NA	Non-Significant	DEG
ENST00000601386.5	MSBB BM36	ENSG00000077150.18	NFKB2	0.768425	1.23225e-05	0.328717	1	protein_coding	protein_coding	0.00177561	NA	NA	NA	NA	Non-Significant	DEG
ENST00000216797.9	MAYO	ENSG00000100906.10	NFKBIA	0.514796	4.20555e-07	0.546162	7.77274e-08	protein_coding	protein_coding	0.00983602	NA	NA	NA	NA	Non-Significant	DEG
ENST00000554001.5	MAYO	ENSG00000100906.10	NFKBIA	0.514796	4.20555e-07	0.371385	1	protein_coding	nonsense_mediated_decay	-9.97498e-06	NA	NA	NA	NA	Non-Significant	DEG
ENST00000555371.1	MAYO	ENSG00000100906.10	NFKBIA	0.514796	4.20555e-07	0.485878	0.00112223	protein_coding	retained_intron	-0.00095863	NA	NA	NA	NA	Non-Significant	DEG
ENST00000555629.1	MAYO	ENSG00000100906.10	NFKBIA	0.514796	4.20555e-07	0.498542	0.00342425	protein_coding	retained_intron	-0.000726517	NA	NA	NA	NA	Non-Significant	DEG
ENST00000556664.1	MAYO	ENSG00000100906.10	NFKBIA	0.514796	4.20555e-07	0.473034	0.0100049	protein_coding	retained_intron	-0.000528893	NA	NA	NA	NA	Non-Significant	DEG
ENST00000557100.5	MAYO	ENSG00000100906.10	NFKBIA	0.514796	4.20555e-07	0.638591	1	protein_coding	processed_transcript	0.000103283	NA	NA	NA	NA	Non-Significant	DEG
ENST00000557140.5	MAYO	ENSG00000100906.10	NFKBIA	0.514796	4.20555e-07	0.636159	0.0214081	protein_coding	protein_coding	0.000445341	NA	NA	NA	NA	Non-Significant	DEG
ENST00000557389.1	MAYO	ENSG00000100906.10	NFKBIA	0.514796	4.20555e-07	0.18137	0.338695	protein_coding	protein_coding	-0.0104972	NA	NA	NA	NA	Non-Significant	DEG
ENST00000557459.1	MAYO	ENSG00000100906.10	NFKBIA	0.514796	4.20555e-07	0.646627	1.88728e-05	protein_coding	retained_intron	0.00231495	NA	NA	NA	NA	Non-Significant	DEG
ENST00000216797.9	MSBB BM36	ENSG00000100906.10	NFKBIA	0.52908	8.96121e-06	0.443027	0.00387921	protein_coding	protein_coding	-0.0244618	NA	NA	NA	NA	Non-Significant	DEG
ENST00000554001.5	MSBB BM36	ENSG00000100906.10	NFKBIA	0.52908	8.96121e-06	7.70984	2.25497e-05	protein_coding	nonsense_mediated_decay	0.0518036	NA	NA	NA	NA	NA	DEG
ENST00000555371.1	MSBB BM36	ENSG00000100906.10	NFKBIA	0.52908	8.96121e-06	0.262247	0.454945	protein_coding	retained_intron	-0.00924081	NA	NA	NA	NA	Non-Significant	DEG
ENST00000555629.1	MSBB BM36	ENSG00000100906.10	NFKBIA	0.52908	8.96121e-06	0.400416	0.167994	protein_coding	retained_intron	-0.00324495	NA	NA	NA	NA	Non-Significant	DEG
ENST00000556664.1	MSBB BM36	ENSG00000100906.10	NFKBIA	0.52908	8.96121e-06	0.0256429	0.962875	protein_coding	retained_intron	-0.0158362	NA	NA	NA	NA	Non-Significant	DEG
ENST00000557100.5	MSBB BM36	ENSG00000100906.10	NFKBIA	0.52908	8.96121e-06	0.443326	1	protein_coding	processed_transcript	8.45361e-05	NA	NA	NA	NA	Non-Significant	DEG
ENST00000557140.5	MSBB BM36	ENSG00000100906.10	NFKBIA	0.52908	8.96121e-06	0.98146	0.459841	protein_coding	protein_coding	0.00772831	NA	NA	NA	NA	Non-Significant	DEG
ENST00000557389.1	MSBB BM36	ENSG00000100906.10	NFKBIA	0.52908	8.96121e-06	0.426086	0.16887	protein_coding	protein_coding	-0.00256474	NA	NA	NA	NA	Non-Significant	DEG
ENST00000557459.1	MSBB BM36	ENSG00000100906.10	NFKBIA	0.52908	8.96121e-06	0.396621	0.1416	protein_coding	retained_intron	-0.00378255	NA	NA	NA	NA	Non-Significant	DEG
ENST00000443607.2	MSBB BM22	ENSG00000146232.16	NFKBIE	-0.259231	0.0288928	-0.4994	1	protein_coding	protein_coding	-0.0745772	0.0103835	0.0103835	0.0150515	0.0103835	DTU	Non-Significant
ENST00000397425.5	MAYO	ENSG00000244005.12	NFS1	-0.0585547	0.194471	0.233796	0.0106162	protein_coding	protein_coding	0.0670399	1.5099e-09	4.80408e-07	5.61449e-09	2.88245e-06	DTU	Non-Significant
ENST00000498084.5	MAYO	ENSG00000244005.12	NFS1	-0.0585547	0.194471	-0.366103	0.00875756	protein_coding	processed_transcript	-0.0533737	1.5099e-09	0.00468539	5.61449e-09	0.0281123	DTU	Non-Significant
ENST00000462320.5	MAYO	ENSG00000169599.12	NFU1	-0.200811	0.000240794	-0.445048	1.06422e-05	protein_coding	protein_coding	-0.0606027	4.35236e-06	4.35236e-06	7.98617e-06	8.70472e-06	DTU	Non-Significant
ENST00000381538.7	MAYO	ENSG00000170448.11	NFXL1	0.0700716	0.167503	0.38025	0.325424	protein_coding	protein_coding	0.063828	0.0130265	0.0130265	0.0136818	0	DTU	Non-Significant
ENST00000502448.5	MAYO	ENSG00000170448.11	NFXL1	0.0700716	0.167503	-0.2054	0.0694305	protein_coding	retained_intron	-0.0803425	0.0130265	0.0130265	0.0136818	0	DTU	Non-Significant
ENST00000408901.7	MAYO	ENSG00000129460.15	NGDN	-0.0641679	0.226473	0.119701	0.097046	protein_coding	protein_coding	0.0840654	4.26175e-09	0.000646577	1.43742e-08	0.000646577	DTU	Non-Significant
ENST00000556580.4	MAYO	ENSG00000129460.15	NGDN	-0.0641679	0.226473	-2.52061	6.99508e-06	protein_coding	retained_intron	-0.0780032	4.26175e-09	4.26175e-09	1.43742e-08	4.26175e-09	DTU	Non-Significant
ENST00000264051.7	MSBB BM36	ENSG00000066248.14	NGEF	-0.569323	1.13449e-05	-0.585314	0.000925809	protein_coding	protein_coding	-0.0137068	2.04857e-07	1	8.5558e-07	1	Non-Significant	DEG
ENST00000373552.8	MSBB BM36	ENSG00000066248.14	NGEF	-0.569323	1.13449e-05	-0.601618	0.000826729	protein_coding	protein_coding	-0.00063111	2.04857e-07	1	8.5558e-07	1	Non-Significant	DEG
ENST00000409079.1	MSBB BM36	ENSG00000066248.14	NGEF	-0.569323	1.13449e-05	0.204444	0.748916	protein_coding	protein_coding	0.0089525	NA	NA	NA	NA	Non-Significant	DEG
ENST00000414326.1	MSBB BM36	ENSG00000066248.14	NGEF	-0.569323	1.13449e-05	0.167301	1	protein_coding	protein_coding	-0.00015	NA	NA	NA	NA	Non-Significant	DEG
ENST00000416114.3	MSBB BM36	ENSG00000066248.14	NGEF	-0.569323	1.13449e-05	-0.0748639	0.912747	protein_coding	protein_coding	0.0163245	2.04857e-07	0.0393652	8.5558e-07	0.196826	Non-Significant	DEG
ENST00000420650.2	MSBB BM36	ENSG00000066248.14	NGEF	-0.569323	1.13449e-05	0.0244661	0.954244	protein_coding	processed_transcript	0.0121809	2.04857e-07	0.912588	8.5558e-07	1	Non-Significant	DEG
ENST00000424488.5	MSBB BM36	ENSG00000066248.14	NGEF	-0.569323	1.13449e-05	-0.825781	0.00157959	protein_coding	protein_coding	-0.0554824	2.04857e-07	2.04857e-07	8.5558e-07	1.02429e-06	DTU	DEG
ENST00000461944.1	MSBB BM36	ENSG00000066248.14	NGEF	-0.569323	1.13449e-05	0.00845478	0.97839	protein_coding	retained_intron	0.0239174	2.04857e-07	0.109886	8.5558e-07	0.549432	Non-Significant	DEG
ENST00000489127.1	MSBB BM36	ENSG00000066248.14	NGEF	-0.569323	1.13449e-05	-0.044058	0.928202	protein_coding	retained_intron	0.00858755	2.04857e-07	0.257558	8.5558e-07	1	Non-Significant	DEG
ENST00000172229.7	MSBB BM36	ENSG00000064300.8	NGFR	1.09588	8.77794e-07	0.996317	0.000127342	protein_coding	protein_coding	-0.0429214	NA	NA	NA	NA	Non-Significant	DEG
ENST00000504201.1	MSBB BM36	ENSG00000064300.8	NGFR	1.09588	8.77794e-07	1.64448	0.0361488	protein_coding	protein_coding	0.0146878	NA	NA	NA	NA	Non-Significant	DEG
ENST00000509200.5	MSBB BM36	ENSG00000064300.8	NGFR	1.09588	8.77794e-07	1.75889	1	protein_coding	protein_coding	0.0282367	NA	NA	NA	NA	Non-Significant	DEG
ENST00000280700.9	MAYO	ENSG00000151092.16	NGLY1	-0.0626857	0.171508	0.17133	0.315606	protein_coding	protein_coding	0.050894	4.52635e-05	4.52635e-05	6.79632e-05	0.000181054	DTU	Non-Significant
ENST00000320238.3	MAYO	ENSG00000177551.5	NHLH2	-0.440124	0.00189356	-0.342147	0.0469996	protein_coding	protein_coding	0.0489782	NA	NA	NA	NA	Non-Significant	DEG
ENST00000369506.1	MAYO	ENSG00000177551.5	NHLH2	-0.440124	0.00189356	-0.557818	0.000180068	protein_coding	protein_coding	-0.0488377	NA	NA	NA	NA	Non-Significant	DEG
ENST00000429731.1	MAYO	ENSG00000177551.5	NHLH2	-0.440124	0.00189356	-0.120095	1	protein_coding	protein_coding	-0.000139212	NA	NA	NA	NA	Non-Significant	DEG
ENST00000470258.5	MAYO	ENSG00000188811.13	NHLRC3	-0.191626	0.0124895	-0.566926	0.000116187	protein_coding	protein_coding	-0.0900338	1.03923e-07	1.03923e-07	2.64544e-07	3.1177e-07	DTU	Non-Significant
ENST00000342260.9	MSBB BM36	ENSG00000135540.11	NHSL1	0.392241	0.000357703	0.250681	0.505315	protein_coding	protein_coding	-0.0239756	NA	NA	NA	NA	Non-Significant	DEG
ENST00000343505.9	MSBB BM36	ENSG00000135540.11	NHSL1	0.392241	0.000357703	0.436785	0.212549	protein_coding	protein_coding	0.00801954	NA	NA	NA	NA	Non-Significant	DEG
ENST00000426841.6	MSBB BM36	ENSG00000135540.11	NHSL1	0.392241	0.000357703	0.0781148	0.822633	protein_coding	retained_intron	-0.012959	NA	NA	NA	NA	Non-Significant	DEG
ENST00000427025.6	MSBB BM36	ENSG00000135540.11	NHSL1	0.392241	0.000357703	0.580901	0.000335138	protein_coding	protein_coding	0.0477117	NA	NA	NA	NA	Non-Significant	DEG
ENST00000468095.2	MSBB BM36	ENSG00000135540.11	NHSL1	0.392241	0.000357703	0.363293	1	protein_coding	retained_intron	-0.000292571	NA	NA	NA	NA	Non-Significant	DEG
ENST00000479393.2	MSBB BM36	ENSG00000135540.11	NHSL1	0.392241	0.000357703	0.401817	0.172549	protein_coding	processed_transcript	0.000754715	NA	NA	NA	NA	Non-Significant	DEG
ENST00000491526.6	MSBB BM36	ENSG00000135540.11	NHSL1	0.392241	0.000357703	0.423061	0.364657	protein_coding	protein_coding	-0.00210938	NA	NA	NA	NA	Non-Significant	DEG
ENST00000533765.1	MSBB BM36	ENSG00000135540.11	NHSL1	0.392241	0.000357703	0.0895341	0.780715	protein_coding	protein_coding	-0.0170079	NA	NA	NA	NA	Non-Significant	DEG
ENST00000534376.1	MSBB BM36	ENSG00000135540.11	NHSL1	0.392241	0.000357703	0.312719	0.314645	protein_coding	retained_intron	-0.000148863	NA	NA	NA	NA	Non-Significant	DEG
ENST00000615713.4	MSBB BM22	ENSG00000145029.13	NICN1	-0.192783	0.0143776	-0.927426	0.415831	protein_coding	protein_coding	-0.0511769	0.00806689	0.00806689	0.0125351	0.0161338	DTU	Non-Significant
ENST00000264187.6	MAYO	ENSG00000116962.14	NID1	0.614268	7.56903e-05	0.826802	0.000176238	protein_coding	protein_coding	0.154043	NA	NA	NA	NA	NA	DEG
ENST00000366595.7	MAYO	ENSG00000116962.14	NID1	0.614268	7.56903e-05	-0.173695	0.818493	protein_coding	protein_coding	-0.154043	NA	NA	NA	NA	NA	DEG
ENST00000264187.6	MSBB BM36	ENSG00000116962.14	NID1	0.589616	0.000242105	0.611907	0.015954	protein_coding	protein_coding	0.0105481	NA	NA	NA	NA	Non-Significant	DEG
ENST00000366595.7	MSBB BM36	ENSG00000116962.14	NID1	0.589616	0.000242105	0.242073	0.838213	protein_coding	protein_coding	-0.0105481	NA	NA	NA	NA	Non-Significant	DEG
ENST00000278886.10	MAYO	ENSG00000101004.14	NINL	-0.173388	0.067799	-0.0281796	0.843342	protein_coding	protein_coding	0.0563763	0.0197172	0.0197172	0.0203909	0	DTU	Non-Significant
ENST00000464285.5	MAYO	ENSG00000101004.14	NINL	-0.173388	0.067799	-0.525712	0.00426665	protein_coding	processed_transcript	-0.0520671	0.0197172	0.0197172	0.0203909	0	DTU	Non-Significant
ENST00000278886.10	MSBB BM36	ENSG00000101004.14	NINL	0.387361	4.74836e-05	0.287302	0.0722142	protein_coding	protein_coding	-0.0197638	NA	NA	NA	NA	Non-Significant	DEG
ENST00000336104.5	MSBB BM36	ENSG00000101004.14	NINL	0.387361	4.74836e-05	1.0717	0.173432	protein_coding	protein_coding	0.051904	NA	NA	NA	NA	NA	DEG
ENST00000422516.5	MSBB BM36	ENSG00000101004.14	NINL	0.387361	4.74836e-05	-0.362661	0.634147	protein_coding	protein_coding	-0.0261284	NA	NA	NA	NA	Non-Significant	DEG
ENST00000461642.2	MSBB BM36	ENSG00000101004.14	NINL	0.387361	4.74836e-05	0.452849	0.065219	protein_coding	processed_transcript	-0.0078485	NA	NA	NA	NA	Non-Significant	DEG
ENST00000464285.5	MSBB BM36	ENSG00000101004.14	NINL	0.387361	4.74836e-05	0.359744	0.191803	protein_coding	processed_transcript	-0.00425279	NA	NA	NA	NA	Non-Significant	DEG
ENST00000489780.5	MSBB BM36	ENSG00000101004.14	NINL	0.387361	4.74836e-05	0.742723	0.0368012	protein_coding	processed_transcript	0.0147117	NA	NA	NA	NA	Non-Significant	DEG
ENST00000496509.2	MSBB BM36	ENSG00000101004.14	NINL	0.387361	4.74836e-05	0.338633	0.058844	protein_coding	processed_transcript	-0.0086039	NA	NA	NA	NA	Non-Significant	DEG
ENST00000254940.9	MAYO	ENSG00000132603.14	NIP7	-0.0253191	0.66172	0.273657	0.0139714	protein_coding	protein_coding	0.112254	0.00637683	0.00637683	0.00696287	0	DTU	Non-Significant
ENST00000254941.6	MAYO	ENSG00000132603.14	NIP7	-0.0253191	0.66172	-0.716418	0.0598517	protein_coding	protein_coding	-0.082509	0.00637683	0.00637683	0.00696287	0	DTU	Non-Significant
ENST00000404319.1	MSBB BM44	ENSG00000218428.1	NIP7P3	0.477978	0.00264073	0.4212	1	processed_pseudogene	processed_pseudogene	0	NA	NA	NA	NA	Non-Significant	DEG
ENST00000341166.3	MSBB BM36	ENSG00000104361.9	NIPAL2	-0.595494	3.72706e-06	-0.525036	0.0157607	protein_coding	protein_coding	0.0211309	NA	NA	NA	NA	Non-Significant	DEG
ENST00000430223.6	MSBB BM36	ENSG00000104361.9	NIPAL2	-0.595494	3.72706e-06	-0.471823	0.165636	protein_coding	protein_coding	0.0192767	NA	NA	NA	NA	Non-Significant	DEG
ENST00000519324.1	MSBB BM36	ENSG00000104361.9	NIPAL2	-0.595494	3.72706e-06	-0.74656	0.000653234	protein_coding	retained_intron	-0.0153585	NA	NA	NA	NA	Non-Significant	DEG
ENST00000520545.5	MSBB BM36	ENSG00000104361.9	NIPAL2	-0.595494	3.72706e-06	-0.53174	0.00731942	protein_coding	processed_transcript	-0.0014894	NA	NA	NA	NA	Non-Significant	DEG
ENST00000520735.1	MSBB BM36	ENSG00000104361.9	NIPAL2	-0.595494	3.72706e-06	-0.991476	0.100528	protein_coding	processed_transcript	-0.0136889	NA	NA	NA	NA	Non-Significant	DEG
ENST00000521820.1	MSBB BM36	ENSG00000104361.9	NIPAL2	-0.595494	3.72706e-06	-0.693728	0.00028555	protein_coding	retained_intron	-0.0121485	NA	NA	NA	NA	Non-Significant	DEG
ENST00000521949.1	MSBB BM36	ENSG00000104361.9	NIPAL2	-0.595494	3.72706e-06	-0.536926	0.0326277	protein_coding	processed_transcript	0.00957495	NA	NA	NA	NA	Non-Significant	DEG
ENST00000522188.5	MSBB BM36	ENSG00000104361.9	NIPAL2	-0.595494	3.72706e-06	-0.680602	0.0146856	protein_coding	processed_transcript	-0.00731023	NA	NA	NA	NA	Non-Significant	DEG
ENST00000311946.7	MAYO	ENSG00000172548.14	NIPAL4	-0.655099	0.000548728	-0.628353	0.00208256	protein_coding	protein_coding	-0.0155328	NA	NA	NA	NA	Non-Significant	DEG
ENST00000435489.6	MAYO	ENSG00000172548.14	NIPAL4	-0.655099	0.000548728	-0.444577	0.245496	protein_coding	protein_coding	0.00287517	NA	NA	NA	NA	Non-Significant	DEG
ENST00000519150.1	MAYO	ENSG00000172548.14	NIPAL4	-0.655099	0.000548728	-0.487644	1	protein_coding	nonsense_mediated_decay	-0.0022914	NA	NA	NA	NA	Non-Significant	DEG
ENST00000519946.1	MAYO	ENSG00000172548.14	NIPAL4	-0.655099	0.000548728	-0.492995	0.27576	protein_coding	processed_transcript	0.0117866	NA	NA	NA	NA	Non-Significant	DEG
ENST00000521390.5	MAYO	ENSG00000172548.14	NIPAL4	-0.655099	0.000548728	-0.563773	0.0106704	protein_coding	processed_transcript	0.00316101	NA	NA	NA	NA	Non-Significant	DEG
ENST00000282516.12	MAYO	ENSG00000164190.17	NIPBL	-0.0111397	0.876373	0.337119	4.83836e-05	protein_coding	protein_coding	0.0538225	3.52031e-05	3.52031e-05	5.44373e-05	7.04062e-05	DTU	Non-Significant
ENST00000216121.11	MSBB BM36	ENSG00000184117.11	NIPSNAP1	-0.246214	1.47979e-05	-0.429586	0.000301383	protein_coding	protein_coding	-0.0839574	2.83269e-05	2.83269e-05	7.05761e-05	5.66538e-05	DTU	Non-Significant
ENST00000496944.1	MSBB BM36	ENSG00000184117.11	NIPSNAP1	-0.246214	1.47979e-05	0.129874	0.333314	protein_coding	retained_intron	0.0605153	2.83269e-05	0.00219013	7.05761e-05	0.00438027	DTU	Non-Significant
ENST00000322090.7	MSBB BM44	ENSG00000146729.9	NIPSNAP2	-0.043814	0.500195	-0.252675	0.131202	protein_coding	protein_coding	-0.0799034	3.26986e-05	3.26986e-05	0.0001765	0.000196192	DTU	Non-Significant
ENST00000460936.5	MAYO	ENSG00000165028.11	NIPSNAP3B	-0.0890566	0.482123	-0.281578	0.0411408	protein_coding	nonsense_mediated_decay	-0.05486	0.00151361	0.00151361	0.00179045	0	DTU	Non-Significant
ENST00000368009.6	MSBB BM36	ENSG00000158793.13	NIT1	-0.109271	0.0300528	-0.482551	0.00317536	protein_coding	protein_coding	-0.0659622	0.00103713	0.00103713	0.00169613	0.00414852	DTU	Non-Significant
ENST00000465368.5	MAYO	ENSG00000114021.11	NIT2	-0.156635	0.0713987	-0.269266	0.00925886	protein_coding	retained_intron	-0.054316	0.000759099	0.00112523	0.000942414	0.00112523	DTU	Non-Significant
ENST00000394140.8	MSBB BM36	ENSG00000114021.11	NIT2	-0.365817	3.96363e-05	-0.083558	0.121219	protein_coding	protein_coding	0.0642331	0.000537053	0.0143484	0.000955672	0.0430451	DTU	Non-Significant
ENST00000435754.1	MSBB BM36	ENSG00000242943.1	NKAIN1P1	-0.678707	0.00282651	-0.689866	0.00729382	processed_pseudogene	processed_pseudogene	0	NA	NA	NA	NA	Non-Significant	DEG
ENST00000268459.5	MSBB BM36	ENSG00000140807.6	NKD1	0.641951	6.97405e-05	0.588561	0.000219201	protein_coding	protein_coding	0.0111654	NA	NA	NA	NA	Non-Significant	DEG
ENST00000564336.1	MSBB BM36	ENSG00000140807.6	NKD1	0.641951	6.97405e-05	0.663381	0.172366	protein_coding	processed_transcript	-0.0197682	NA	NA	NA	NA	Non-Significant	DEG
ENST00000566396.1	MSBB BM36	ENSG00000140807.6	NKD1	0.641951	6.97405e-05	0.827257	0.080386	protein_coding	retained_intron	0.00860147	NA	NA	NA	NA	Non-Significant	DEG
ENST00000425478.6	MAYO	ENSG00000197885.10	NKIRAS1	-0.155825	0.179584	0.0743468	0.795652	protein_coding	protein_coding	0.0656805	3.31438e-05	3.31438e-05	5.17097e-05	6.62876e-05	DTU	Non-Significant
ENST00000614374.4	MAYO	ENSG00000197885.10	NKIRAS1	-0.155825	0.179584	-0.342612	0.0117747	protein_coding	protein_coding	-0.0590448	3.31438e-05	0.00141862	5.17097e-05	0.00283724	DTU	Non-Significant
ENST00000425478.6	MSBB BM36	ENSG00000197885.10	NKIRAS1	-0.244155	0.02297	-0.747989	0.0152641	protein_coding	protein_coding	-0.0568995	0.000338162	0.000338162	0.000647147	0.00169081	DTU	Non-Significant
ENST00000377142.4	MSBB BM36	ENSG00000125820.5	NKX2-2	0.556267	0.000204063	0.536535	0.00249617	protein_coding	protein_coding	0	NA	NA	NA	NA	Non-Significant	DEG
ENST00000258829.5	MAYO	ENSG00000136327.6	NKX2-8	-1.01489	2.4263e-05	-0.983149	9.00405e-05	protein_coding	protein_coding	0	NA	NA	NA	NA	Non-Significant	DEG
ENST00000380871.4	MSBB BM36	ENSG00000167034.9	NKX3-1	0.418863	0.000428499	0.402801	0.00175169	protein_coding	protein_coding	0.00665465	NA	NA	NA	NA	Non-Significant	DEG
ENST00000523261.1	MSBB BM36	ENSG00000167034.9	NKX3-1	0.418863	0.000428499	0.195919	1	protein_coding	protein_coding	-0.00665465	NA	NA	NA	NA	Non-Significant	DEG
ENST00000295886.4	MAYO	ENSG00000163623.9	NKX6-1	0.586902	0.00236036	0.757986	0.00191902	protein_coding	protein_coding	0.0827828	NA	NA	NA	NA	NA	DEG
ENST00000515820.6	MAYO	ENSG00000163623.9	NKX6-1	0.586902	0.00236036	-0.280109	0.786615	protein_coding	protein_coding	-0.0827828	NA	NA	NA	NA	NA	DEG
ENST00000295886.4	MSBB BM22	ENSG00000163623.9	NKX6-1	0.685273	0.00675311	0.807328	1	protein_coding	protein_coding	0.0418334	NA	NA	NA	NA	Non-Significant	DEG
ENST00000515820.6	MSBB BM22	ENSG00000163623.9	NKX6-1	0.685273	0.00675311	0.503263	1	protein_coding	protein_coding	-0.0418334	NA	NA	NA	NA	Non-Significant	DEG
ENST00000295886.4	MSBB BM36	ENSG00000163623.9	NKX6-1	1.0566	0.000140911	1.25301	0.0645876	protein_coding	protein_coding	0.000107765	NA	NA	NA	NA	Non-Significant	DEG
ENST00000515820.6	MSBB BM36	ENSG00000163623.9	NKX6-1	1.0566	0.000140911	0.80908	0.111099	protein_coding	protein_coding	-0.000107765	NA	NA	NA	NA	Non-Significant	DEG
ENST00000368592.7	MSBB BM36	ENSG00000148826.8	NKX6-2	0.572203	0.000468188	0.576537	0.0020141	protein_coding	protein_coding	0.00966298	NA	NA	NA	NA	Non-Significant	DEG
ENST00000441365.2	MSBB BM36	ENSG00000148826.8	NKX6-2	0.572203	0.000468188	0.436035	0.224132	protein_coding	processed_transcript	-0.00966298	NA	NA	NA	NA	Non-Significant	DEG
ENST00000518699.3	MAYO	ENSG00000165066.12	NKX6-3	-0.786602	2.18138e-06	-0.678378	0.0262971	protein_coding	protein_coding	0.0140262	NA	NA	NA	NA	Non-Significant	DEG
ENST00000524115.2	MAYO	ENSG00000165066.12	NKX6-3	-0.786602	2.18138e-06	-0.787279	4.54268e-06	protein_coding	protein_coding	-0.0140262	NA	NA	NA	NA	Non-Significant	DEG
ENST00000442241.8	MSBB BM44	ENSG00000073536.17	NLE1	-0.15674	0.0226102	-0.745929	0.144606	protein_coding	protein_coding	-0.0594553	0.000418491	0.000418491	0.00123889	0.000836981	DTU	Non-Significant
ENST00000442241.8	MAYO	ENSG00000073536.17	NLE1	-0.0832751	0.191799	-0.471175	0.186255	protein_coding	protein_coding	-0.0714686	0.011722	0.011722	0.0123809	0	DTU	Non-Significant
ENST00000476589.1	MSBB BM10	ENSG00000196338.12	NLGN3	0.256384	0.032948	-0.0376745	0.890295	protein_coding	processed_transcript	-0.0548037	0.00585785	0.00585785	0.00782679	0.0175735	DTU	Non-Significant
ENST00000374051.7	MAYO	ENSG00000196338.12	NLGN3	0.0465458	0.600067	0.274578	0.0696292	protein_coding	protein_coding	0.055275	1.54595e-08	0.000996049	4.63786e-08	0.000996049	DTU	Non-Significant
ENST00000476589.1	MAYO	ENSG00000196338.12	NLGN3	0.0465458	0.600067	-0.317319	0.00940922	protein_coding	processed_transcript	-0.117355	1.54595e-08	1.54595e-08	4.63786e-08	1.54595e-08	DTU	Non-Significant
ENST00000536169.5	MAYO	ENSG00000196338.12	NLGN3	0.0465458	0.600067	0.320894	0.0446445	protein_coding	protein_coding	0.0551726	1.54595e-08	0.000209754	4.63786e-08	0.000209754	DTU	Non-Significant
ENST00000476359.1	MSBB BM10	ENSG00000165246.14	NLGN4Y	-0.641214	0.1939	-0.231713	0.498043	protein_coding	processed_transcript	0.143978	0.000167795	0.000167795	0.000447797	0.000838975	DTU	Non-Significant
ENST00000476359.1	MSBB BM44	ENSG00000165246.14	NLGN4Y	-0.854799	0.106941	-0.532815	0.143828	protein_coding	processed_transcript	0.127492	0.000740308	0.000740308	0.00189975	0.00296123	DTU	Non-Significant
ENST00000380985.9	MAYO	ENSG00000123213.22	NLN	0.111194	0.146214	0.34334	0.179809	protein_coding	protein_coding	0.0512587	0.0105905	0.0105905	0.0112526	0.0105905	DTU	Non-Significant
ENST00000262510.10	MSBB BM22	ENSG00000140853.15	NLRC5	0.391044	0.00764363	0.868328	0.379903	protein_coding	protein_coding	0.00985769	NA	NA	NA	NA	Non-Significant	DEG
ENST00000399221.3	MSBB BM22	ENSG00000140853.15	NLRC5	0.391044	0.00764363	-0.384755	1	protein_coding	protein_coding	-0.00531406	NA	NA	NA	NA	Non-Significant	DEG
ENST00000436936.5	MSBB BM22	ENSG00000140853.15	NLRC5	0.391044	0.00764363	0.586797	0.539194	protein_coding	protein_coding	0.00740276	NA	NA	NA	NA	Non-Significant	DEG
ENST00000534927.5	MSBB BM22	ENSG00000140853.15	NLRC5	0.391044	0.00764363	0.29132	0.0343338	protein_coding	retained_intron	-0.00222933	NA	NA	NA	NA	Non-Significant	DEG
ENST00000534931.1	MSBB BM22	ENSG00000140853.15	NLRC5	0.391044	0.00764363	0.490867	1	protein_coding	retained_intron	0.00279423	NA	NA	NA	NA	Non-Significant	DEG
ENST00000535284.1	MSBB BM22	ENSG00000140853.15	NLRC5	0.391044	0.00764363	0.744033	1	protein_coding	retained_intron	0.00867945	NA	NA	NA	NA	Non-Significant	DEG
ENST00000535658.1	MSBB BM22	ENSG00000140853.15	NLRC5	0.391044	0.00764363	0.160335	1	protein_coding	processed_transcript	-0.00565841	NA	NA	NA	NA	Non-Significant	DEG
ENST00000536231.1	MSBB BM22	ENSG00000140853.15	NLRC5	0.391044	0.00764363	0.348828	1	protein_coding	retained_intron	0.00195733	NA	NA	NA	NA	Non-Significant	DEG
ENST00000537056.5	MSBB BM22	ENSG00000140853.15	NLRC5	0.391044	0.00764363	1.20259	1	protein_coding	nonsense_mediated_decay	0.00394916	NA	NA	NA	NA	Non-Significant	DEG
ENST00000538059.5	MSBB BM22	ENSG00000140853.15	NLRC5	0.391044	0.00764363	-0.049931	1	protein_coding	protein_coding	-0.0114444	NA	NA	NA	NA	Non-Significant	DEG
ENST00000538110.5	MSBB BM22	ENSG00000140853.15	NLRC5	0.391044	0.00764363	0.496064	1	protein_coding	protein_coding	0.000542788	NA	NA	NA	NA	Non-Significant	DEG
ENST00000538273.5	MSBB BM22	ENSG00000140853.15	NLRC5	0.391044	0.00764363	0.0391252	1	protein_coding	retained_intron	-0.00746142	NA	NA	NA	NA	Non-Significant	DEG
ENST00000538453.5	MSBB BM22	ENSG00000140853.15	NLRC5	0.391044	0.00764363	0.00734727	1	protein_coding	nonsense_mediated_decay	-0.00208161	NA	NA	NA	NA	Non-Significant	DEG
ENST00000538778.5	MSBB BM22	ENSG00000140853.15	NLRC5	0.391044	0.00764363	0.536568	1	protein_coding	retained_intron	0.00158534	NA	NA	NA	NA	Non-Significant	DEG
ENST00000538805.5	MSBB BM22	ENSG00000140853.15	NLRC5	0.391044	0.00764363	0.886972	1	protein_coding	protein_coding	0.00749904	NA	NA	NA	NA	Non-Significant	DEG
ENST00000538930.5	MSBB BM22	ENSG00000140853.15	NLRC5	0.391044	0.00764363	0.357722	1	protein_coding	retained_intron	-0.00151466	NA	NA	NA	NA	Non-Significant	DEG
ENST00000539144.5	MSBB BM22	ENSG00000140853.15	NLRC5	0.391044	0.00764363	-0.0371449	0.97376	protein_coding	protein_coding	-0.0106643	NA	NA	NA	NA	Non-Significant	DEG
ENST00000539881.5	MSBB BM22	ENSG00000140853.15	NLRC5	0.391044	0.00764363	0.61872	1	protein_coding	nonsense_mediated_decay	0.00355745	NA	NA	NA	NA	Non-Significant	DEG
ENST00000540182.5	MSBB BM22	ENSG00000140853.15	NLRC5	0.391044	0.00764363	-0.59139	1	protein_coding	nonsense_mediated_decay	-0.00123666	NA	NA	NA	NA	Non-Significant	DEG
ENST00000541020.1	MSBB BM22	ENSG00000140853.15	NLRC5	0.391044	0.00764363	0.290915	1	protein_coding	retained_intron	-0.000716226	NA	NA	NA	NA	Non-Significant	DEG
ENST00000543030.5	MSBB BM22	ENSG00000140853.15	NLRC5	0.391044	0.00764363	0.723328	1	protein_coding	protein_coding	0.00315529	NA	NA	NA	NA	Non-Significant	DEG
ENST00000543049.1	MSBB BM22	ENSG00000140853.15	NLRC5	0.391044	0.00764363	0.552808	1	protein_coding	retained_intron	0.00464567	NA	NA	NA	NA	Non-Significant	DEG
ENST00000543103.1	MSBB BM22	ENSG00000140853.15	NLRC5	0.391044	0.00764363	0.44077	1	protein_coding	retained_intron	0.00265565	NA	NA	NA	NA	Non-Significant	DEG
ENST00000543141.5	MSBB BM22	ENSG00000140853.15	NLRC5	0.391044	0.00764363	0.440528	1	protein_coding	processed_transcript	0.00519543	NA	NA	NA	NA	Non-Significant	DEG
ENST00000543402.1	MSBB BM22	ENSG00000140853.15	NLRC5	0.391044	0.00764363	0.552069	1	protein_coding	retained_intron	0.00174014	NA	NA	NA	NA	Non-Significant	DEG
ENST00000544189.1	MSBB BM22	ENSG00000140853.15	NLRC5	0.391044	0.00764363	0.523997	1	protein_coding	retained_intron	0.00367296	NA	NA	NA	NA	Non-Significant	DEG
ENST00000544641.5	MSBB BM22	ENSG00000140853.15	NLRC5	0.391044	0.00764363	0.598133	1	protein_coding	protein_coding	0.000603846	NA	NA	NA	NA	Non-Significant	DEG
ENST00000545081.5	MSBB BM22	ENSG00000140853.15	NLRC5	0.391044	0.00764363	0.181809	1	protein_coding	nonsense_mediated_decay	-0.00119796	NA	NA	NA	NA	Non-Significant	DEG
ENST00000545349.1	MSBB BM22	ENSG00000140853.15	NLRC5	0.391044	0.00764363	-0.501319	1	protein_coding	nonsense_mediated_decay	-0.0199851	NA	NA	NA	NA	Non-Significant	DEG
ENST00000262510.10	MSBB BM36	ENSG00000140853.15	NLRC5	0.584959	1.82375e-06	1.01267	0.302427	protein_coding	protein_coding	0.00691468	NA	NA	NA	NA	Non-Significant	DEG
ENST00000399221.3	MSBB BM36	ENSG00000140853.15	NLRC5	0.584959	1.82375e-06	0.4255	1	protein_coding	protein_coding	-0.0022381	NA	NA	NA	NA	Non-Significant	DEG
ENST00000436936.5	MSBB BM36	ENSG00000140853.15	NLRC5	0.584959	1.82375e-06	0.80791	0.434062	protein_coding	protein_coding	0.00118626	NA	NA	NA	NA	Non-Significant	DEG
ENST00000534927.5	MSBB BM36	ENSG00000140853.15	NLRC5	0.584959	1.82375e-06	0.264331	0.0123784	protein_coding	retained_intron	-0.0662546	NA	NA	NA	NA	NA	DEG
ENST00000534931.1	MSBB BM36	ENSG00000140853.15	NLRC5	0.584959	1.82375e-06	0.890142	0.10137	protein_coding	retained_intron	0.0060982	NA	NA	NA	NA	Non-Significant	DEG
ENST00000535284.1	MSBB BM36	ENSG00000140853.15	NLRC5	0.584959	1.82375e-06	0.657812	0.0896043	protein_coding	retained_intron	0.00047782	NA	NA	NA	NA	Non-Significant	DEG
ENST00000535658.1	MSBB BM36	ENSG00000140853.15	NLRC5	0.584959	1.82375e-06	0.630126	0.0622233	protein_coding	processed_transcript	0.00171183	NA	NA	NA	NA	Non-Significant	DEG
ENST00000536231.1	MSBB BM36	ENSG00000140853.15	NLRC5	0.584959	1.82375e-06	1.18722	0.00146163	protein_coding	retained_intron	0.0160965	NA	NA	NA	NA	Non-Significant	DEG
ENST00000537056.5	MSBB BM36	ENSG00000140853.15	NLRC5	0.584959	1.82375e-06	-0.151928	0.948584	protein_coding	nonsense_mediated_decay	-0.000335203	NA	NA	NA	NA	Non-Significant	DEG
ENST00000538059.5	MSBB BM36	ENSG00000140853.15	NLRC5	0.584959	1.82375e-06	0.838842	1	protein_coding	protein_coding	-0.000533005	NA	NA	NA	NA	Non-Significant	DEG
ENST00000538110.5	MSBB BM36	ENSG00000140853.15	NLRC5	0.584959	1.82375e-06	1.19548	0.3229	protein_coding	protein_coding	0.000958399	NA	NA	NA	NA	Non-Significant	DEG
ENST00000538273.5	MSBB BM36	ENSG00000140853.15	NLRC5	0.584959	1.82375e-06	0.40116	0.373281	protein_coding	retained_intron	-0.010119	NA	NA	NA	NA	Non-Significant	DEG
ENST00000538453.5	MSBB BM36	ENSG00000140853.15	NLRC5	0.584959	1.82375e-06	-0.216673	0.927466	protein_coding	nonsense_mediated_decay	-0.00166686	NA	NA	NA	NA	Non-Significant	DEG
ENST00000538778.5	MSBB BM36	ENSG00000140853.15	NLRC5	0.584959	1.82375e-06	1.19316	1	protein_coding	retained_intron	0.00201627	NA	NA	NA	NA	Non-Significant	DEG
ENST00000538805.5	MSBB BM36	ENSG00000140853.15	NLRC5	0.584959	1.82375e-06	0.545792	0.634615	protein_coding	protein_coding	0.000118117	NA	NA	NA	NA	Non-Significant	DEG
ENST00000538930.5	MSBB BM36	ENSG00000140853.15	NLRC5	0.584959	1.82375e-06	1.01652	0.00217402	protein_coding	retained_intron	0.00655415	NA	NA	NA	NA	Non-Significant	DEG
ENST00000539144.5	MSBB BM36	ENSG00000140853.15	NLRC5	0.584959	1.82375e-06	0.307073	0.754125	protein_coding	protein_coding	-0.00480493	NA	NA	NA	NA	Non-Significant	DEG
ENST00000539881.5	MSBB BM36	ENSG00000140853.15	NLRC5	0.584959	1.82375e-06	0.863718	0.00869701	protein_coding	nonsense_mediated_decay	0.00316848	NA	NA	NA	NA	Non-Significant	DEG
ENST00000540182.5	MSBB BM36	ENSG00000140853.15	NLRC5	0.584959	1.82375e-06	0.721949	1	protein_coding	nonsense_mediated_decay	0.000325303	NA	NA	NA	NA	Non-Significant	DEG
ENST00000541020.1	MSBB BM36	ENSG00000140853.15	NLRC5	0.584959	1.82375e-06	1.074	0.0125168	protein_coding	retained_intron	0.0121477	NA	NA	NA	NA	Non-Significant	DEG
ENST00000543030.5	MSBB BM36	ENSG00000140853.15	NLRC5	0.584959	1.82375e-06	0.245953	0.866484	protein_coding	protein_coding	0.000359597	NA	NA	NA	NA	Non-Significant	DEG
ENST00000543049.1	MSBB BM36	ENSG00000140853.15	NLRC5	0.584959	1.82375e-06	0.184811	1	protein_coding	retained_intron	-0.00388492	NA	NA	NA	NA	Non-Significant	DEG
ENST00000543103.1	MSBB BM36	ENSG00000140853.15	NLRC5	0.584959	1.82375e-06	0.758825	0.0113135	protein_coding	retained_intron	0.00632623	NA	NA	NA	NA	Non-Significant	DEG
ENST00000543141.5	MSBB BM36	ENSG00000140853.15	NLRC5	0.584959	1.82375e-06	0.928398	0.00165778	protein_coding	processed_transcript	0.0113087	NA	NA	NA	NA	Non-Significant	DEG
ENST00000543402.1	MSBB BM36	ENSG00000140853.15	NLRC5	0.584959	1.82375e-06	0.639406	1	protein_coding	retained_intron	0.00337782	NA	NA	NA	NA	Non-Significant	DEG
ENST00000544189.1	MSBB BM36	ENSG00000140853.15	NLRC5	0.584959	1.82375e-06	0.978057	0.00365601	protein_coding	retained_intron	0.00739069	NA	NA	NA	NA	Non-Significant	DEG
ENST00000544641.5	MSBB BM36	ENSG00000140853.15	NLRC5	0.584959	1.82375e-06	0.922353	0.237926	protein_coding	protein_coding	-0.00135146	NA	NA	NA	NA	Non-Significant	DEG
ENST00000545081.5	MSBB BM36	ENSG00000140853.15	NLRC5	0.584959	1.82375e-06	1.39333	0.152901	protein_coding	nonsense_mediated_decay	0.00777315	NA	NA	NA	NA	Non-Significant	DEG
ENST00000545349.1	MSBB BM36	ENSG00000140853.15	NLRC5	0.584959	1.82375e-06	0.195059	0.800367	protein_coding	nonsense_mediated_decay	-0.00311505	NA	NA	NA	NA	Non-Significant	DEG
ENST00000336119.7	MAYO	ENSG00000162711.17	NLRP3	-0.425993	0.00150916	-0.379623	0.190634	protein_coding	protein_coding	0.0127055	NA	NA	NA	NA	Non-Significant	DEG
ENST00000348069.6	MAYO	ENSG00000162711.17	NLRP3	-0.425993	0.00150916	-0.375197	0.798729	protein_coding	protein_coding	0.00333909	NA	NA	NA	NA	Non-Significant	DEG
ENST00000366496.6	MAYO	ENSG00000162711.17	NLRP3	-0.425993	0.00150916	-0.0919553	0.962712	protein_coding	protein_coding	-0.00168215	NA	NA	NA	NA	Non-Significant	DEG
ENST00000366497.6	MAYO	ENSG00000162711.17	NLRP3	-0.425993	0.00150916	-0.435507	0.612434	protein_coding	protein_coding	0.00581382	NA	NA	NA	NA	Non-Significant	DEG
ENST00000391827.2	MAYO	ENSG00000162711.17	NLRP3	-0.425993	0.00150916	-0.952956	0.457999	protein_coding	protein_coding	-0.00247023	NA	NA	NA	NA	Non-Significant	DEG
ENST00000391828.7	MAYO	ENSG00000162711.17	NLRP3	-0.425993	0.00150916	-0.365681	0.422484	protein_coding	protein_coding	0.0135053	NA	NA	NA	NA	Non-Significant	DEG
ENST00000474792.1	MAYO	ENSG00000162711.17	NLRP3	-0.425993	0.00150916	-0.844204	1	protein_coding	protein_coding	-0.00279234	NA	NA	NA	NA	Non-Significant	DEG
ENST00000532083.1	MAYO	ENSG00000162711.17	NLRP3	-0.425993	0.00150916	-0.473588	0.288577	protein_coding	retained_intron	-0.0335149	NA	NA	NA	NA	Non-Significant	DEG
ENST00000642259.1	MAYO	ENSG00000162711.17	NLRP3	-0.425993	0.00150916	-0.403443	0.219623	protein_coding	nonsense_mediated_decay	0.00656607	NA	NA	NA	NA	Non-Significant	DEG
ENST00000643234.1	MAYO	ENSG00000162711.17	NLRP3	-0.425993	0.00150916	-0.715104	1	protein_coding	protein_coding	-0.00145241	NA	NA	NA	NA	Non-Significant	DEG
ENST00000622303.1	MSBB BM36	ENSG00000277883.1	NLRP3P1	-0.388584	0.00976799	-0.398775	0.0151306	unprocessed_pseudogene	unprocessed_pseudogene	0	NA	NA	NA	NA	Non-Significant	DEG
ENST00000360476.7	MSBB BM36	ENSG00000197696.9	NMB	0.448428	0.000940306	0.452487	0.038405	protein_coding	protein_coding	0.00132241	NA	NA	NA	NA	Non-Significant	DEG
ENST00000394588.3	MSBB BM36	ENSG00000197696.9	NMB	0.448428	0.000940306	0.376536	0.360216	protein_coding	protein_coding	-0.00132241	NA	NA	NA	NA	Non-Significant	DEG
ENST00000475573.5	MSBB BM22	ENSG00000239672.7	NME1	-0.350636	0.039842	-0.623021	0.121413	protein_coding	nonsense_mediated_decay	-0.0599941	0.000261757	0.000261757	0.00085794	0.00104703	DTU	Non-Significant
ENST00000013034.3	MSBB BM36	ENSG00000239672.7	NME1	-0.510263	0.000164811	0.167549	0.927076	protein_coding	protein_coding	0.00889697	NA	NA	NA	NA	Non-Significant	DEG
ENST00000336097.7	MSBB BM36	ENSG00000239672.7	NME1	-0.510263	0.000164811	-0.385322	0.415545	protein_coding	protein_coding	0.0085114	NA	NA	NA	NA	Non-Significant	DEG
ENST00000393196.7	MSBB BM36	ENSG00000239672.7	NME1	-0.510263	0.000164811	-0.598639	0.00773906	protein_coding	protein_coding	-0.0356224	NA	NA	NA	NA	Non-Significant	DEG
ENST00000456492.1	MSBB BM36	ENSG00000239672.7	NME1	-0.510263	0.000164811	-0.582284	0.0346642	protein_coding	protein_coding	-0.00125534	NA	NA	NA	NA	Non-Significant	DEG
ENST00000465188.1	MSBB BM36	ENSG00000239672.7	NME1	-0.510263	0.000164811	0.422336	1	protein_coding	retained_intron	0.00134519	NA	NA	NA	NA	Non-Significant	DEG
ENST00000475573.5	MSBB BM36	ENSG00000239672.7	NME1	-0.510263	0.000164811	-0.508932	0.102983	protein_coding	nonsense_mediated_decay	-0.0015852	NA	NA	NA	NA	Non-Significant	DEG
ENST00000480143.5	MSBB BM36	ENSG00000239672.7	NME1	-0.510263	0.000164811	0.188739	1	protein_coding	protein_coding	-0.000979806	NA	NA	NA	NA	Non-Significant	DEG
ENST00000487481.1	MSBB BM36	ENSG00000239672.7	NME1	-0.510263	0.000164811	-0.143766	0.500689	protein_coding	retained_intron	0.00938866	NA	NA	NA	NA	Non-Significant	DEG
ENST00000511355.5	MSBB BM36	ENSG00000239672.7	NME1	-0.510263	0.000164811	-0.226391	0.0690541	protein_coding	protein_coding	0.0109842	NA	NA	NA	NA	Non-Significant	DEG
ENST00000512768.1	MSBB BM36	ENSG00000239672.7	NME1	-0.510263	0.000164811	-0.371679	0.322313	protein_coding	retained_intron	0.000307247	NA	NA	NA	NA	Non-Significant	DEG
ENST00000393193.6	MSBB BM36	ENSG00000011052.21	NME1-NME2	-0.770553	3.06745e-05	-0.78127	0.000330515	protein_coding	protein_coding	0	NA	NA	NA	NA	Non-Significant	DEG
ENST00000512737.5	MAYO	ENSG00000243678.11	NME2	-0.148823	0.0496434	0.0186493	0.920009	protein_coding	protein_coding	0.0639721	4.22658e-05	4.22658e-05	6.38638e-05	0.000169063	DTU	Non-Significant
ENST00000512737.5	MSBB BM36	ENSG00000243678.11	NME2	-0.0076984	0.951386	-0.323357	0.346049	protein_coding	protein_coding	-0.0825588	4.69873e-10	4.69873e-10	3.40048e-09	2.81924e-09	DTU	Non-Significant
ENST00000219479.6	MAYO	ENSG00000103202.12	NME4	-0.0641421	0.587163	0.0435643	0.856329	protein_coding	protein_coding	0.0544278	0.000333661	0.00197997	0.000438494	0.00989983	DTU	Non-Significant
ENST00000265191.3	MSBB BM10	ENSG00000112981.4	NME5	-0.21352	0.0295362	-0.393172	0.0680504	protein_coding	protein_coding	-0.0548546	0.00483601	0.00483601	0.00683115	0.019344	DTU	Non-Significant
ENST00000265191.3	MSBB BM44	ENSG00000112981.4	NME5	-0.114111	0.184161	-0.392191	0.0980755	protein_coding	protein_coding	-0.080763	0.000974343	0.000974343	0.00227871	0.00389737	DTU	Non-Significant
ENST00000530739.5	ROSMAP	ENSG00000143156.13	NME7	0.0787876	0.653499	0.142751	0.79322	protein_coding	processed_transcript	0.0644883	0.00339454	0.00339454	0.00524426	0.00678908	DTU	Non-Significant
ENST00000367811.7	MAYO	ENSG00000143156.13	NME7	-1.27834	3.41559e-09	0.214942	0.0763653	protein_coding	protein_coding	0.075854	NA	NA	NA	NA	NA	DEG
ENST00000469474.5	MAYO	ENSG00000143156.13	NME7	-1.27834	3.41559e-09	0.0479846	0.93961	protein_coding	processed_transcript	0.000389994	NA	NA	NA	NA	Non-Significant	DEG
ENST00000472647.5	MAYO	ENSG00000143156.13	NME7	-1.27834	3.41559e-09	0.0138721	0.98737	protein_coding	protein_coding	0.011218	NA	NA	NA	NA	Non-Significant	DEG
ENST00000472984.1	MAYO	ENSG00000143156.13	NME7	-1.27834	3.41559e-09	-0.0867072	1	protein_coding	retained_intron	0.000160038	NA	NA	NA	NA	Non-Significant	DEG
ENST00000480478.5	MAYO	ENSG00000143156.13	NME7	-1.27834	3.41559e-09	1.00016	0.018596	protein_coding	processed_transcript	0.00737242	NA	NA	NA	NA	Non-Significant	DEG
ENST00000483228.5	MAYO	ENSG00000143156.13	NME7	-1.27834	3.41559e-09	-0.240068	0.766771	protein_coding	processed_transcript	-0.000928049	NA	NA	NA	NA	Non-Significant	DEG
ENST00000485609.5	MAYO	ENSG00000143156.13	NME7	-1.27834	3.41559e-09	0.94042	1	protein_coding	processed_transcript	0.00180847	NA	NA	NA	NA	Non-Significant	DEG
ENST00000491225.5	MAYO	ENSG00000143156.13	NME7	-1.27834	3.41559e-09	-0.0359209	0.925722	protein_coding	processed_transcript	-0.000859662	NA	NA	NA	NA	Non-Significant	DEG
ENST00000493481.1	MAYO	ENSG00000143156.13	NME7	-1.27834	3.41559e-09	-0.767019	0.0623041	protein_coding	processed_transcript	-0.0115638	NA	NA	NA	NA	Non-Significant	DEG
ENST00000524967.5	MAYO	ENSG00000143156.13	NME7	-1.27834	3.41559e-09	0.168392	0.00751173	protein_coding	retained_intron	0.00855206	NA	NA	NA	NA	Non-Significant	DEG
ENST00000525440.5	MAYO	ENSG00000143156.13	NME7	-1.27834	3.41559e-09	0.421605	0.67298	protein_coding	nonsense_mediated_decay	0.00140588	NA	NA	NA	NA	Non-Significant	DEG
ENST00000527460.1	MAYO	ENSG00000143156.13	NME7	-1.27834	3.41559e-09	0.222882	0.88615	protein_coding	retained_intron	0.000404315	NA	NA	NA	NA	Non-Significant	DEG
ENST00000528517.5	MAYO	ENSG00000143156.13	NME7	-1.27834	3.41559e-09	-0.151285	0.838664	protein_coding	nonsense_mediated_decay	-0.000441901	NA	NA	NA	NA	Non-Significant	DEG
ENST00000530739.5	MAYO	ENSG00000143156.13	NME7	-1.27834	3.41559e-09	-2.40965	1.43369e-05	protein_coding	processed_transcript	-0.0933792	NA	NA	NA	NA	NA	DEG
ENST00000199447.8	MSBB BM36	ENSG00000086288.11	NME8	0.899956	8.79572e-05	1.18669	0.37573	protein_coding	protein_coding	0.0288825	NA	NA	NA	NA	Non-Significant	DEG
ENST00000426106.1	MSBB BM36	ENSG00000086288.11	NME8	0.899956	8.79572e-05	0.977887	1	protein_coding	nonsense_mediated_decay	0.0423833	NA	NA	NA	NA	Non-Significant	DEG
ENST00000440017.5	MSBB BM36	ENSG00000086288.11	NME8	0.899956	8.79572e-05	0.547795	0.217138	protein_coding	protein_coding	-0.063928	NA	NA	NA	NA	NA	DEG
ENST00000444718.5	MSBB BM36	ENSG00000086288.11	NME8	0.899956	8.79572e-05	0.299421	1	protein_coding	protein_coding	0.00416601	NA	NA	NA	NA	Non-Significant	DEG
ENST00000455500.5	MSBB BM36	ENSG00000086288.11	NME8	0.899956	8.79572e-05	0.394833	1	protein_coding	protein_coding	-0.034045	NA	NA	NA	NA	Non-Significant	DEG
ENST00000476435.1	MSBB BM36	ENSG00000086288.11	NME8	0.899956	8.79572e-05	0.90698	0.0518328	protein_coding	retained_intron	0.0225542	NA	NA	NA	NA	Non-Significant	DEG
ENST00000243346.9	MSBB BM36	ENSG00000123609.10	NMI	0.610265	2.87095e-08	0.652483	1.47811e-06	protein_coding	protein_coding	0.0247465	NA	NA	NA	NA	Non-Significant	DEG
ENST00000414946.1	MSBB BM36	ENSG00000123609.10	NMI	0.610265	2.87095e-08	0.368078	0.454509	protein_coding	protein_coding	-0.0205578	NA	NA	NA	NA	Non-Significant	DEG
ENST00000477072.1	MSBB BM36	ENSG00000123609.10	NMI	0.610265	2.87095e-08	0.822125	1	protein_coding	retained_intron	0.000826653	NA	NA	NA	NA	Non-Significant	DEG
ENST00000491771.5	MSBB BM36	ENSG00000123609.10	NMI	0.610265	2.87095e-08	0.481786	0.0032159	protein_coding	retained_intron	-0.00500238	NA	NA	NA	NA	Non-Significant	DEG
ENST00000287713.6	MSBB BM36	ENSG00000157064.10	NMNAT2	-0.484696	5.31343e-05	-0.67458	0.00201554	protein_coding	protein_coding	-0.0883218	9.35015e-05	0.000459671	0.000206768	0.000919342	DTU	DEG
ENST00000294868.8	MSBB BM36	ENSG00000157064.10	NMNAT2	-0.484696	5.31343e-05	-0.203768	0.363879	protein_coding	protein_coding	0.0931109	9.35015e-05	9.35015e-05	0.000206768	0.000187003	DTU	DEG
ENST00000464047.1	MSBB BM36	ENSG00000157064.10	NMNAT2	-0.484696	5.31343e-05	-0.922167	0.0266694	protein_coding	processed_transcript	-0.0177248	9.35015e-05	0.182863	0.000206768	0.365727	Non-Significant	DEG
ENST00000473046.1	MSBB BM36	ENSG00000157064.10	NMNAT2	-0.484696	5.31343e-05	-0.173279	0.298174	protein_coding	processed_transcript	0.0129272	9.35015e-05	0.475472	0.000206768	0.475472	Non-Significant	DEG
ENST00000283429.10	MAYO	ENSG00000153406.13	NMRAL1	-0.402189	7.61933e-08	-0.0881463	0.628258	protein_coding	protein_coding	0.0257575	NA	NA	NA	NA	Non-Significant	DEG
ENST00000404295.7	MAYO	ENSG00000153406.13	NMRAL1	-0.402189	7.61933e-08	-0.516966	0.000340797	protein_coding	protein_coding	-0.0173449	NA	NA	NA	NA	Non-Significant	DEG
ENST00000571291.5	MAYO	ENSG00000153406.13	NMRAL1	-0.402189	7.61933e-08	-0.565986	0.0117105	protein_coding	nonsense_mediated_decay	-0.00393011	NA	NA	NA	NA	Non-Significant	DEG
ENST00000571448.5	MAYO	ENSG00000153406.13	NMRAL1	-0.402189	7.61933e-08	-0.64421	1.70111e-05	protein_coding	nonsense_mediated_decay	-0.00547023	NA	NA	NA	NA	Non-Significant	DEG
ENST00000572110.1	MAYO	ENSG00000153406.13	NMRAL1	-0.402189	7.61933e-08	-0.0334013	1	protein_coding	protein_coding	-0.00221044	NA	NA	NA	NA	Non-Significant	DEG
ENST00000572232.5	MAYO	ENSG00000153406.13	NMRAL1	-0.402189	7.61933e-08	-1.2284	2.52464e-08	protein_coding	protein_coding	-0.0206687	NA	NA	NA	NA	Non-Significant	DEG
ENST00000572391.1	MAYO	ENSG00000153406.13	NMRAL1	-0.402189	7.61933e-08	-0.371638	0.00688178	protein_coding	processed_transcript	-0.000450876	NA	NA	NA	NA	Non-Significant	DEG
ENST00000572559.1	MAYO	ENSG00000153406.13	NMRAL1	-0.402189	7.61933e-08	-0.677981	0.0157128	protein_coding	processed_transcript	-0.00155788	NA	NA	NA	NA	Non-Significant	DEG
ENST00000573520.5	MAYO	ENSG00000153406.13	NMRAL1	-0.402189	7.61933e-08	-0.203771	0.398544	protein_coding	nonsense_mediated_decay	0.000702752	NA	NA	NA	NA	Non-Significant	DEG
ENST00000573533.1	MAYO	ENSG00000153406.13	NMRAL1	-0.402189	7.61933e-08	-0.642042	5.69112e-06	protein_coding	retained_intron	-0.00547705	NA	NA	NA	NA	Non-Significant	DEG
ENST00000573571.1	MAYO	ENSG00000153406.13	NMRAL1	-0.402189	7.61933e-08	0.349488	1	protein_coding	protein_coding	0.000980425	NA	NA	NA	NA	Non-Significant	DEG
ENST00000574425.5	MAYO	ENSG00000153406.13	NMRAL1	-0.402189	7.61933e-08	-0.216869	0.0783787	protein_coding	protein_coding	0.0253191	NA	NA	NA	NA	Non-Significant	DEG
ENST00000574733.5	MAYO	ENSG00000153406.13	NMRAL1	-0.402189	7.61933e-08	-0.305057	0.000511582	protein_coding	protein_coding	0.0032384	NA	NA	NA	NA	Non-Significant	DEG
ENST00000575002.5	MAYO	ENSG00000153406.13	NMRAL1	-0.402189	7.61933e-08	-0.311815	0.0345981	protein_coding	processed_transcript	-0.000251345	NA	NA	NA	NA	Non-Significant	DEG
ENST00000575557.5	MAYO	ENSG00000153406.13	NMRAL1	-0.402189	7.61933e-08	-0.506568	1	protein_coding	processed_transcript	-0.000891182	NA	NA	NA	NA	Non-Significant	DEG
ENST00000575995.1	MAYO	ENSG00000153406.13	NMRAL1	-0.402189	7.61933e-08	-0.571153	1	protein_coding	processed_transcript	-0.000814384	NA	NA	NA	NA	Non-Significant	DEG
ENST00000576176.1	MAYO	ENSG00000153406.13	NMRAL1	-0.402189	7.61933e-08	-0.136397	0.519494	protein_coding	protein_coding	0.0028071	NA	NA	NA	NA	Non-Significant	DEG
ENST00000576935.5	MAYO	ENSG00000153406.13	NMRAL1	-0.402189	7.61933e-08	-0.295229	1	protein_coding	processed_transcript	0.000273671	NA	NA	NA	NA	Non-Significant	DEG
ENST00000616587.2	MAYO	ENSG00000274684.4	NMRAL1	-0.402189	7.61933e-08	-0.516966	0.000340797	protein_coding	protein_coding	-0.0173449	NA	NA	NA	NA	Non-Significant	DEG
ENST00000621810.4	MAYO	ENSG00000274684.4	NMRAL1	-0.402189	7.61933e-08	-0.0881463	0.628258	protein_coding	protein_coding	0.0257575	NA	NA	NA	NA	Non-Significant	DEG
ENST00000631694.1	MAYO	ENSG00000274684.4	NMRAL1	-0.402189	7.61933e-08	-0.136397	0.519494	protein_coding	protein_coding	0.0028071	NA	NA	NA	NA	Non-Significant	DEG
ENST00000631867.1	MAYO	ENSG00000274684.4	NMRAL1	-0.402189	7.61933e-08	-0.64421	1.70111e-05	protein_coding	nonsense_mediated_decay	-0.00547023	NA	NA	NA	NA	Non-Significant	DEG
ENST00000631933.1	MAYO	ENSG00000274684.4	NMRAL1	-0.402189	7.61933e-08	-0.0334013	1	protein_coding	protein_coding	-0.00221044	NA	NA	NA	NA	Non-Significant	DEG
ENST00000632013.1	MAYO	ENSG00000274684.4	NMRAL1	-0.402189	7.61933e-08	-0.305057	0.000511582	protein_coding	protein_coding	0.0032384	NA	NA	NA	NA	Non-Significant	DEG
ENST00000632014.1	MAYO	ENSG00000274684.4	NMRAL1	-0.402189	7.61933e-08	-0.371638	0.00688178	protein_coding	processed_transcript	-0.000450876	NA	NA	NA	NA	Non-Significant	DEG
ENST00000632129.1	MAYO	ENSG00000274684.4	NMRAL1	-0.402189	7.61933e-08	-0.295229	1	protein_coding	processed_transcript	0.000273671	NA	NA	NA	NA	Non-Significant	DEG
ENST00000632220.1	MAYO	ENSG00000274684.4	NMRAL1	-0.402189	7.61933e-08	-0.571153	1	protein_coding	processed_transcript	-0.000814384	NA	NA	NA	NA	Non-Significant	DEG
ENST00000632279.1	MAYO	ENSG00000274684.4	NMRAL1	-0.402189	7.61933e-08	-0.565986	0.0117105	protein_coding	nonsense_mediated_decay	-0.00393011	NA	NA	NA	NA	Non-Significant	DEG
ENST00000632312.1	MAYO	ENSG00000274684.4	NMRAL1	-0.402189	7.61933e-08	-1.2284	2.52464e-08	protein_coding	protein_coding	-0.0206687	NA	NA	NA	NA	Non-Significant	DEG
ENST00000632825.1	MAYO	ENSG00000274684.4	NMRAL1	-0.402189	7.61933e-08	-0.642042	5.69112e-06	protein_coding	retained_intron	-0.00547705	NA	NA	NA	NA	Non-Significant	DEG
ENST00000633085.1	MAYO	ENSG00000274684.4	NMRAL1	-0.402189	7.61933e-08	-0.216869	0.0783787	protein_coding	protein_coding	0.0253191	NA	NA	NA	NA	Non-Significant	DEG
ENST00000633322.1	MAYO	ENSG00000274684.4	NMRAL1	-0.402189	7.61933e-08	-0.311815	0.0345981	protein_coding	processed_transcript	-0.000251345	NA	NA	NA	NA	Non-Significant	DEG
ENST00000633784.1	MAYO	ENSG00000274684.4	NMRAL1	-0.402189	7.61933e-08	0.349488	1	protein_coding	protein_coding	0.000980425	NA	NA	NA	NA	Non-Significant	DEG
ENST00000633905.1	MAYO	ENSG00000274684.4	NMRAL1	-0.402189	7.61933e-08	-0.203771	0.398544	protein_coding	nonsense_mediated_decay	0.000702752	NA	NA	NA	NA	Non-Significant	DEG
ENST00000634127.1	MAYO	ENSG00000274684.4	NMRAL1	-0.402189	7.61933e-08	-0.677981	0.0157128	protein_coding	processed_transcript	-0.00155788	NA	NA	NA	NA	Non-Significant	DEG
ENST00000634144.1	MAYO	ENSG00000274684.4	NMRAL1	-0.402189	7.61933e-08	-0.506568	1	protein_coding	processed_transcript	-0.000891182	NA	NA	NA	NA	Non-Significant	DEG
ENST00000404295.7	MSBB BM36	ENSG00000153406.13	NMRAL1	-0.164302	0.0174813	-0.82752	0.00632176	protein_coding	protein_coding	-0.0627794	2.60219e-05	2.60219e-05	6.52123e-05	0.000156131	DTU	Non-Significant
ENST00000616587.2	MSBB BM36	ENSG00000274684.4	NMRAL1	-0.164302	0.0174813	-0.82752	0.00632176	protein_coding	protein_coding	-0.0627794	2.60219e-05	2.60219e-05	6.52123e-05	0.000156131	DTU	Non-Significant
ENST00000306399.3	MAYO	ENSG00000171658.8	NMRAL2P	1.3083	0.000102872	-0.0921186	1	transcribed_unprocessed_pseudogene	transcribed_unprocessed_pseudogene	-0.0271868	NA	NA	NA	NA	Non-Significant	DEG
ENST00000416764.5	MAYO	ENSG00000171658.8	NMRAL2P	1.3083	0.000102872	0.829682	1	transcribed_unprocessed_pseudogene	retained_intron	0.0645259	NA	NA	NA	NA	NA	DEG
ENST00000423298.5	MAYO	ENSG00000171658.8	NMRAL2P	1.3083	0.000102872	1.35778	0.000716335	transcribed_unprocessed_pseudogene	processed_transcript	-0.0483891	NA	NA	NA	NA	Non-Significant	DEG
ENST00000441600.1	MAYO	ENSG00000171658.8	NMRAL2P	1.3083	0.000102872	0.188429	1	transcribed_unprocessed_pseudogene	processed_transcript	0.00922486	NA	NA	NA	NA	Non-Significant	DEG
ENST00000445507.1	MAYO	ENSG00000171658.8	NMRAL2P	1.3083	0.000102872	0.306659	1	transcribed_unprocessed_pseudogene	retained_intron	-0.0133092	NA	NA	NA	NA	Non-Significant	DEG
ENST00000306399.3	MSBB BM36	ENSG00000171658.8	NMRAL2P	1.95817	1.83864e-06	0.460395	1	transcribed_unprocessed_pseudogene	transcribed_unprocessed_pseudogene	0.0294741	NA	NA	NA	NA	Non-Significant	DEG
ENST00000416764.5	MSBB BM36	ENSG00000171658.8	NMRAL2P	1.95817	1.83864e-06	0.986731	1	transcribed_unprocessed_pseudogene	retained_intron	0.0613611	NA	NA	NA	NA	NA	DEG
ENST00000423298.5	MSBB BM36	ENSG00000171658.8	NMRAL2P	1.95817	1.83864e-06	1.58172	1	transcribed_unprocessed_pseudogene	processed_transcript	-0.107066	NA	NA	NA	NA	NA	DEG
ENST00000441600.1	MSBB BM36	ENSG00000171658.8	NMRAL2P	1.95817	1.83864e-06	0.676883	1	transcribed_unprocessed_pseudogene	processed_transcript	0.124186	NA	NA	NA	NA	NA	DEG
ENST00000445507.1	MSBB BM36	ENSG00000171658.8	NMRAL2P	1.95817	1.83864e-06	0.617888	1	transcribed_unprocessed_pseudogene	retained_intron	-0.0234839	NA	NA	NA	NA	Non-Significant	DEG
ENST00000168977.6	MAYO	ENSG00000077009.13	NMRK2	-0.579817	0.00714401	-1.34922	0.0203811	protein_coding	protein_coding	-0.140638	NA	NA	NA	NA	NA	DEG
ENST00000593949.1	MAYO	ENSG00000077009.13	NMRK2	-0.579817	0.00714401	-0.264828	0.759063	protein_coding	protein_coding	0.020678	NA	NA	NA	NA	Non-Significant	DEG
ENST00000597889.1	MAYO	ENSG00000077009.13	NMRK2	-0.579817	0.00714401	-0.188205	1	protein_coding	nonsense_mediated_decay	0.0364851	NA	NA	NA	NA	Non-Significant	DEG
ENST00000599576.5	MAYO	ENSG00000077009.13	NMRK2	-0.579817	0.00714401	0.27165	1	protein_coding	protein_coding	0.0739822	NA	NA	NA	NA	NA	DEG
ENST00000616156.4	MAYO	ENSG00000077009.13	NMRK2	-0.579817	0.00714401	-0.474469	1	protein_coding	protein_coding	0.00949165	NA	NA	NA	NA	Non-Significant	DEG
ENST00000264218.7	MSBB BM44	ENSG00000109255.11	NMU	-0.902822	0.0016016	-1.05974	1	protein_coding	protein_coding	-0.060696	NA	NA	NA	NA	NA	DEG
ENST00000505262.5	MSBB BM44	ENSG00000109255.11	NMU	-0.902822	0.0016016	-1.05583	1	protein_coding	protein_coding	0.000236377	NA	NA	NA	NA	Non-Significant	DEG
ENST00000507338.1	MSBB BM44	ENSG00000109255.11	NMU	-0.902822	0.0016016	-0.52812	1	protein_coding	protein_coding	0.086795	NA	NA	NA	NA	NA	DEG
ENST00000509371.1	MSBB BM44	ENSG00000109255.11	NMU	-0.902822	0.0016016	-1.0787	1	protein_coding	processed_transcript	-0.0736812	NA	NA	NA	NA	NA	DEG
ENST00000511469.5	MSBB BM44	ENSG00000109255.11	NMU	-0.902822	0.0016016	-0.596787	1	protein_coding	protein_coding	0.00974257	NA	NA	NA	NA	Non-Significant	DEG
ENST00000515325.5	MSBB BM44	ENSG00000109255.11	NMU	-0.902822	0.0016016	-0.359151	1	protein_coding	processed_transcript	0.0376045	NA	NA	NA	NA	Non-Significant	DEG
ENST00000264218.7	MAYO	ENSG00000109255.11	NMU	-1.34147	1.95624e-08	-1.6067	0.000196955	protein_coding	protein_coding	-0.156368	NA	NA	NA	NA	NA	DEG
ENST00000505262.5	MAYO	ENSG00000109255.11	NMU	-1.34147	1.95624e-08	0.100994	1	protein_coding	protein_coding	0.0464155	NA	NA	NA	NA	Non-Significant	DEG
ENST00000507338.1	MAYO	ENSG00000109255.11	NMU	-1.34147	1.95624e-08	-0.644555	0.32039	protein_coding	protein_coding	0.0431372	NA	NA	NA	NA	Non-Significant	DEG
ENST00000509371.1	MAYO	ENSG00000109255.11	NMU	-1.34147	1.95624e-08	-0.132719	1	protein_coding	processed_transcript	0.00988045	NA	NA	NA	NA	Non-Significant	DEG
ENST00000511469.5	MAYO	ENSG00000109255.11	NMU	-1.34147	1.95624e-08	-0.535498	1	protein_coding	protein_coding	0.0412891	NA	NA	NA	NA	Non-Significant	DEG
ENST00000515325.5	MAYO	ENSG00000109255.11	NMU	-1.34147	1.95624e-08	-1.0377	1	protein_coding	processed_transcript	0.0156502	NA	NA	NA	NA	Non-Significant	DEG
ENST00000264218.7	MSBB BM36	ENSG00000109255.11	NMU	-1.20483	7.77466e-06	-2.44185	1	protein_coding	protein_coding	-0.186243	NA	NA	NA	NA	NA	DEG
ENST00000505262.5	MSBB BM36	ENSG00000109255.11	NMU	-1.20483	7.77466e-06	-0.0262536	1	protein_coding	protein_coding	0.0185766	NA	NA	NA	NA	Non-Significant	DEG
ENST00000507338.1	MSBB BM36	ENSG00000109255.11	NMU	-1.20483	7.77466e-06	-0.584377	0.52467	protein_coding	protein_coding	0.132212	NA	NA	NA	NA	NA	DEG
ENST00000509371.1	MSBB BM36	ENSG00000109255.11	NMU	-1.20483	7.77466e-06	-0.269975	1	protein_coding	processed_transcript	-0.0358904	NA	NA	NA	NA	Non-Significant	DEG
ENST00000511469.5	MSBB BM36	ENSG00000109255.11	NMU	-1.20483	7.77466e-06	-0.62304	1	protein_coding	protein_coding	0.00243059	NA	NA	NA	NA	Non-Significant	DEG
ENST00000515325.5	MSBB BM36	ENSG00000109255.11	NMU	-1.20483	7.77466e-06	-0.0995278	1	protein_coding	processed_transcript	0.0689155	NA	NA	NA	NA	NA	DEG
ENST00000062104.3	MSBB BM44	ENSG00000053438.9	NNAT	-0.310212	0.0552895	0.256142	0.596806	protein_coding	protein_coding	0.0505126	0.000242764	0.000242764	0.00081384	0.000728292	DTU	Non-Significant
ENST00000062104.3	MSBB BM22	ENSG00000053438.9	NNAT	-0.408921	0.00504166	-0.0426134	0.937086	protein_coding	protein_coding	0.0301082	NA	NA	NA	NA	Non-Significant	DEG
ENST00000346199.3	MSBB BM22	ENSG00000053438.9	NNAT	-0.408921	0.00504166	-0.505483	0.0249017	protein_coding	protein_coding	-0.0285006	NA	NA	NA	NA	Non-Significant	DEG
ENST00000647955.1	MSBB BM22	ENSG00000053438.9	NNAT	-0.408921	0.00504166	1.51132	1	protein_coding	protein_coding	0.0015488	NA	NA	NA	NA	Non-Significant	DEG
ENST00000649309.1	MSBB BM22	ENSG00000053438.9	NNAT	-0.408921	0.00504166	-0.302611	1	protein_coding	protein_coding	0.00690829	NA	NA	NA	NA	Non-Significant	DEG
ENST00000649451.1	MSBB BM22	ENSG00000053438.9	NNAT	-0.408921	0.00504166	-1.42951	1	protein_coding	protein_coding	-0.0204948	NA	NA	NA	NA	Non-Significant	DEG
ENST00000649697.1	MSBB BM22	ENSG00000053438.9	NNAT	-0.408921	0.00504166	-0.0295022	1	protein_coding	protein_coding	0.0104323	NA	NA	NA	NA	Non-Significant	DEG
ENST00000062104.3	MSBB BM36	ENSG00000053438.9	NNAT	-0.458462	0.00156954	-0.191706	0.698443	protein_coding	protein_coding	0.0208619	NA	NA	NA	NA	Non-Significant	DEG
ENST00000346199.3	MSBB BM36	ENSG00000053438.9	NNAT	-0.458462	0.00156954	-0.630885	0.011828	protein_coding	protein_coding	-0.0958664	NA	NA	NA	NA	NA	DEG
ENST00000647955.1	MSBB BM36	ENSG00000053438.9	NNAT	-0.458462	0.00156954	-1.28147	1	protein_coding	protein_coding	-0.00688235	NA	NA	NA	NA	Non-Significant	DEG
ENST00000649309.1	MSBB BM36	ENSG00000053438.9	NNAT	-0.458462	0.00156954	0.0544509	0.96706	protein_coding	protein_coding	0.0098101	NA	NA	NA	NA	Non-Significant	DEG
ENST00000649451.1	MSBB BM36	ENSG00000053438.9	NNAT	-0.458462	0.00156954	0.162162	0.923205	protein_coding	protein_coding	0.063	NA	NA	NA	NA	NA	DEG
ENST00000649697.1	MSBB BM36	ENSG00000053438.9	NNAT	-0.458462	0.00156954	0.121144	0.86569	protein_coding	protein_coding	0.00907286	NA	NA	NA	NA	Non-Significant	DEG
ENST00000503059.1	MSBB BM10	ENSG00000112992.16	NNT	-0.174476	0.0163487	-0.578061	0.0965929	protein_coding	nonsense_mediated_decay	-0.0515755	9.89105e-13	9.89105e-13	2.94501e-11	5.93463e-12	DTU	Non-Significant
ENST00000327044.6	MSBB BM36	ENSG00000188976.10	NOC2L	-0.0871017	0.383326	-0.345679	0.0448286	protein_coding	protein_coding	-0.0935831	0.00053045	0.00053045	0.00094998	0.00159135	DTU	Non-Significant
ENST00000450578.1	MAYO	ENSG00000213225.7	NOC2LP1	-0.573147	0.00874472	-0.590318	0.0257372	transcribed_processed_pseudogene	processed_transcript	-0.0188059	NA	NA	NA	NA	Non-Significant	DEG
ENST00000452600.1	MAYO	ENSG00000213225.7	NOC2LP1	-0.573147	0.00874472	-0.217222	0.419135	transcribed_processed_pseudogene	transcribed_processed_pseudogene	0.0188059	NA	NA	NA	NA	Non-Significant	DEG
ENST00000330579.5	MAYO	ENSG00000184967.6	NOC4L	-0.324658	5.9922e-07	-0.132992	0.078584	protein_coding	protein_coding	0.0646544	0.000594145	0.000594145	0.000751662	0	DTU	Non-Significant
ENST00000538784.2	MAYO	ENSG00000184967.6	NOC4L	-0.324658	5.9922e-07	-0.937709	1.79278e-07	protein_coding	retained_intron	-0.0628218	0.000594145	0.000594145	0.000751662	0	DTU	Non-Significant
ENST00000300589.6	MSBB BM36	ENSG00000167207.13	NOD2	0.497382	0.00266946	1.65357	1	protein_coding	protein_coding	0.00497606	NA	NA	NA	NA	Non-Significant	DEG
ENST00000524712.5	MSBB BM36	ENSG00000167207.13	NOD2	0.497382	0.00266946	0.243862	1	protein_coding	nonsense_mediated_decay	-0.00507529	NA	NA	NA	NA	Non-Significant	DEG
ENST00000526417.6	MSBB BM36	ENSG00000167207.13	NOD2	0.497382	0.00266946	0.267974	0.703022	protein_coding	processed_transcript	-0.0231951	NA	NA	NA	NA	Non-Significant	DEG
ENST00000527052.5	MSBB BM36	ENSG00000167207.13	NOD2	0.497382	0.00266946	0.328718	1	protein_coding	nonsense_mediated_decay	0.000510946	NA	NA	NA	NA	Non-Significant	DEG
ENST00000527070.5	MSBB BM36	ENSG00000167207.13	NOD2	0.497382	0.00266946	1.31873	1	protein_coding	nonsense_mediated_decay	0.0166976	NA	NA	NA	NA	Non-Significant	DEG
ENST00000529633.5	MSBB BM36	ENSG00000167207.13	NOD2	0.497382	0.00266946	0.481835	1	protein_coding	nonsense_mediated_decay	-0.00512505	NA	NA	NA	NA	Non-Significant	DEG
ENST00000531674.1	MSBB BM36	ENSG00000167207.13	NOD2	0.497382	0.00266946	0.554396	1	protein_coding	protein_coding	0.0113481	NA	NA	NA	NA	Non-Significant	DEG
ENST00000532206.1	MSBB BM36	ENSG00000167207.13	NOD2	0.497382	0.00266946	0.362848	1	protein_coding	processed_transcript	-0.00120473	NA	NA	NA	NA	Non-Significant	DEG
ENST00000534057.1	MSBB BM36	ENSG00000167207.13	NOD2	0.497382	0.00266946	0.332327	1	protein_coding	protein_coding	-0.0105917	NA	NA	NA	NA	Non-Significant	DEG
ENST00000534067.5	MSBB BM36	ENSG00000167207.13	NOD2	0.497382	0.00266946	1.0912	1	protein_coding	nonsense_mediated_decay	0.0355417	NA	NA	NA	NA	Non-Significant	DEG
ENST00000641284.1	MSBB BM36	ENSG00000167207.13	NOD2	0.497382	0.00266946	3.47587	0.0985644	protein_coding	nonsense_mediated_decay	0.061524	NA	NA	NA	NA	NA	DEG
ENST00000646677.1	MSBB BM36	ENSG00000167207.13	NOD2	0.497382	0.00266946	0.296544	0.104531	protein_coding	nonsense_mediated_decay	-0.0846187	NA	NA	NA	NA	NA	DEG
ENST00000647318.1	MSBB BM36	ENSG00000167207.13	NOD2	0.497382	0.00266946	0.124869	1	protein_coding	protein_coding	-0.000786765	NA	NA	NA	NA	Non-Significant	DEG
ENST00000287139.7	MAYO	ENSG00000156574.9	NODAL	-0.437605	0.00542251	-0.317725	0.184251	protein_coding	protein_coding	0.0581701	NA	NA	NA	NA	NA	DEG
ENST00000414871.1	MAYO	ENSG00000156574.9	NODAL	-0.437605	0.00542251	-0.651644	0.175342	protein_coding	protein_coding	-0.0581701	NA	NA	NA	NA	NA	DEG
ENST00000332822.4	MAYO	ENSG00000183691.4	NOG	0.490133	4.43371e-06	0.493624	1.30086e-05	protein_coding	protein_coding	0	NA	NA	NA	NA	Non-Significant	DEG
ENST00000253247.8	MAYO	ENSG00000130935.9	NOL11	-0.143788	0.0261651	0.391474	0.000148411	protein_coding	protein_coding	0.0510578	0.00834532	0.0180676	0.00897052	0.0180676	DTU	Non-Significant
ENST00000584032.1	MAYO	ENSG00000130935.9	NOL11	-0.143788	0.0261651	-0.769243	0.00207056	protein_coding	retained_intron	-0.0814768	0.00834532	0.00834532	0.00897052	0.00834532	DTU	Non-Significant
ENST00000268605.11	MAYO	ENSG00000140939.14	NOL3	-0.575812	9.03567e-07	-0.315584	0.00184202	protein_coding	protein_coding	0.028422	NA	NA	NA	NA	Non-Significant	DEG
ENST00000563258.1	MAYO	ENSG00000140939.14	NOL3	-0.575812	9.03567e-07	-0.0273481	0.988326	protein_coding	protein_coding	0.000374797	NA	NA	NA	NA	Non-Significant	DEG
ENST00000563439.5	MAYO	ENSG00000140939.14	NOL3	-0.575812	9.03567e-07	-0.362256	0.525506	protein_coding	protein_coding	-8.73671e-05	NA	NA	NA	NA	Non-Significant	DEG
ENST00000564053.5	MAYO	ENSG00000140939.14	NOL3	-0.575812	9.03567e-07	-0.50577	0.000128144	protein_coding	protein_coding	0.00265428	NA	NA	NA	NA	Non-Significant	DEG
ENST00000564860.1	MAYO	ENSG00000140939.14	NOL3	-0.575812	9.03567e-07	-0.24098	0.397643	protein_coding	protein_coding	0.00127602	NA	NA	NA	NA	Non-Significant	DEG
ENST00000565560.5	MAYO	ENSG00000140939.14	NOL3	-0.575812	9.03567e-07	-0.39053	0.271151	protein_coding	protein_coding	-3.53659e-05	NA	NA	NA	NA	Non-Significant	DEG
ENST00000565645.1	MAYO	ENSG00000140939.14	NOL3	-0.575812	9.03567e-07	-0.778053	5.82153e-06	protein_coding	processed_transcript	-0.00802892	NA	NA	NA	NA	Non-Significant	DEG
ENST00000566871.5	MAYO	ENSG00000140939.14	NOL3	-0.575812	9.03567e-07	-0.364147	0.359901	protein_coding	protein_coding	9.803e-05	NA	NA	NA	NA	Non-Significant	DEG
ENST00000568086.1	MAYO	ENSG00000140939.14	NOL3	-0.575812	9.03567e-07	-0.682146	9.25191e-05	protein_coding	retained_intron	-0.00170944	NA	NA	NA	NA	Non-Significant	DEG
ENST00000568146.1	MAYO	ENSG00000140939.14	NOL3	-0.575812	9.03567e-07	-0.797948	0.00860302	protein_coding	protein_coding	-0.0116965	NA	NA	NA	NA	Non-Significant	DEG
ENST00000568199.1	MAYO	ENSG00000140939.14	NOL3	-0.575812	9.03567e-07	-0.780541	8.24944e-07	protein_coding	processed_transcript	-0.0150857	NA	NA	NA	NA	Non-Significant	DEG
ENST00000568503.1	MAYO	ENSG00000140939.14	NOL3	-0.575812	9.03567e-07	-0.132577	0.405365	protein_coding	retained_intron	0.00382133	NA	NA	NA	NA	Non-Significant	DEG
ENST00000621426.6	MSBB BM44	ENSG00000197183.14	NOL4L	0.0870786	0.24607	-0.252	0.0714381	protein_coding	protein_coding	-0.0562117	0.00680612	0.00680612	0.00995459	0.0408367	DTU	Non-Significant
ENST00000621426.6	MSBB BM22	ENSG00000197183.14	NOL4L	0.108939	0.180568	-0.356597	0.128818	protein_coding	protein_coding	-0.0646988	0.000164108	0.000164108	0.000619281	0.000984651	DTU	Non-Significant
ENST00000359676.9	MSBB BM36	ENSG00000197183.14	NOL4L	0.174616	0.0281202	0.456596	0.000522637	protein_coding	protein_coding	0.0648065	7.51025e-07	0.00362854	2.67564e-06	0.0217712	DTU	Non-Significant
ENST00000621426.6	MSBB BM36	ENSG00000197183.14	NOL4L	0.174616	0.0281202	-0.405238	0.191244	protein_coding	protein_coding	-0.0903866	7.51025e-07	7.51025e-07	2.67564e-06	4.50615e-06	DTU	Non-Significant
ENST00000451315.6	MSBB BM36	ENSG00000225921.6	NOL7	0.16143	0.0253028	0.0372314	0.796359	protein_coding	protein_coding	-0.0504193	0.0129933	0.0129933	0.0152089	0.0129933	DTU	Non-Significant
ENST00000370007.5	MAYO	ENSG00000166197.16	NOLC1	0.021982	0.775995	0.296246	0.00609425	protein_coding	protein_coding	0.0526234	3.44043e-05	0.000121579	5.34539e-05	0.000243157	DTU	Non-Significant
ENST00000603946.5	MAYO	ENSG00000166197.16	NOLC1	0.021982	0.775995	-0.176958	0.0839607	protein_coding	nonsense_mediated_decay	-0.0660716	3.44043e-05	3.44043e-05	5.34539e-05	6.88086e-05	DTU	Non-Significant
ENST00000633399.1	MAYO	ENSG00000274779.4	NOMO1	-0.116219	0.475292	-1.16829	1.61262e-05	protein_coding	retained_intron	-0.0796508	0.00397101	0.0115422	0.00444658	0.0115422	DTU	Non-Significant
ENST00000620440.4	MSBB BM44	ENSG00000185164.14	NOMO2	-0.33657	0.0099314	-0.878126	0.172372	protein_coding	protein_coding	-0.0567155	3.4881e-06	3.4881e-06	2.89415e-05	1.04643e-05	DTU	Non-Significant
ENST00000330537.10	MSBB BM36	ENSG00000185164.14	NOMO2	-0.480634	7.72421e-06	-0.277995	0.970364	protein_coding	protein_coding	0.000164372	NA	NA	NA	NA	Non-Significant	DEG
ENST00000381474.7	MSBB BM36	ENSG00000185164.14	NOMO2	-0.480634	7.72421e-06	-0.0955997	1	protein_coding	protein_coding	0.000105458	NA	NA	NA	NA	Non-Significant	DEG
ENST00000543392.5	MSBB BM36	ENSG00000185164.14	NOMO2	-0.480634	7.72421e-06	-0.128856	0.981312	protein_coding	protein_coding	0.001445	NA	NA	NA	NA	Non-Significant	DEG
ENST00000562312.1	MSBB BM36	ENSG00000185164.14	NOMO2	-0.480634	7.72421e-06	-0.19187	0.381509	protein_coding	nonsense_mediated_decay	0.00360555	NA	NA	NA	NA	Non-Significant	DEG
ENST00000564355.1	MSBB BM36	ENSG00000185164.14	NOMO2	-0.480634	7.72421e-06	-0.137498	0.749492	protein_coding	retained_intron	0.00247189	NA	NA	NA	NA	Non-Significant	DEG
ENST00000564991.5	MSBB BM36	ENSG00000185164.14	NOMO2	-0.480634	7.72421e-06	-0.128856	0.981312	protein_coding	nonsense_mediated_decay	0.001445	NA	NA	NA	NA	Non-Significant	DEG
ENST00000567831.5	MSBB BM36	ENSG00000185164.14	NOMO2	-0.480634	7.72421e-06	-0.380491	0.303265	protein_coding	nonsense_mediated_decay	0.00105368	NA	NA	NA	NA	Non-Significant	DEG
ENST00000569051.1	MSBB BM36	ENSG00000185164.14	NOMO2	-0.480634	7.72421e-06	-0.504363	0.208259	protein_coding	nonsense_mediated_decay	-0.00111289	NA	NA	NA	NA	Non-Significant	DEG
ENST00000569526.1	MSBB BM36	ENSG00000185164.14	NOMO2	-0.480634	7.72421e-06	0.106272	0.927521	protein_coding	retained_intron	0.0055572	NA	NA	NA	NA	Non-Significant	DEG
ENST00000620440.4	MSBB BM36	ENSG00000185164.14	NOMO2	-0.480634	7.72421e-06	-0.479632	0.616206	protein_coding	protein_coding	0.000249651	NA	NA	NA	NA	Non-Significant	DEG
ENST00000621364.4	MSBB BM36	ENSG00000185164.14	NOMO2	-0.480634	7.72421e-06	-1.23785	1	protein_coding	protein_coding	0.000456974	NA	NA	NA	NA	Non-Significant	DEG
ENST00000622306.4	MSBB BM36	ENSG00000185164.14	NOMO2	-0.480634	7.72421e-06	-0.519781	0.00108057	protein_coding	protein_coding	-0.0154208	NA	NA	NA	NA	Non-Significant	DEG
ENST00000616708.4	MSBB BM44	ENSG00000278087.4	NOMO3	-0.0499097	0.678106	-0.931411	0.163925	protein_coding	protein_coding	-0.0638647	0.00145245	0.00145245	0.00304214	0.0145245	DTU	Non-Significant
ENST00000276079.12	MAYO	ENSG00000147140.15	NONO	0.00470805	0.927387	0.279233	0.000481113	protein_coding	protein_coding	0.105439	1.49489e-05	1.49489e-05	2.47101e-05	4.48466e-05	DTU	Non-Significant
ENST00000373841.5	MAYO	ENSG00000147140.15	NONO	0.00470805	0.927387	-0.657665	0.000178932	protein_coding	protein_coding	-0.0774204	1.49489e-05	0.00354139	2.47101e-05	0.0106242	DTU	Non-Significant
ENST00000322166.9	MSBB BM44	ENSG00000111641.11	NOP2	-0.067998	0.38872	-0.664005	0.343278	protein_coding	protein_coding	-0.0668413	0.00316269	0.00316269	0.00555028	0.0189761	DTU	Non-Significant
ENST00000447491.1	MSBB BM36	ENSG00000226626.2	NOP56P2	-0.489972	0.000618803	-0.497105	0.00115052	processed_pseudogene	processed_pseudogene	0	NA	NA	NA	NA	Non-Significant	DEG
ENST00000396802.7	MSBB BM10	ENSG00000196943.13	NOP9	0.00439182	0.952001	-0.412361	0.203014	protein_coding	protein_coding	-0.0574043	0.00647804	0.00647804	0.00855011	0.00647804	DTU	Non-Significant
ENST00000642262.1	MSBB BM10	ENSG00000285326.2	NOP9	0.00439182	0.952001	-0.412361	0.203014	protein_coding	protein_coding	-0.0574043	0.00647804	0.00647804	0.00855011	0.00647804	DTU	Non-Significant
ENST00000396802.7	MSBB BM36	ENSG00000196943.13	NOP9	0.000496871	0.995968	-0.566154	0.158955	protein_coding	protein_coding	-0.0626104	0.0312089	0.0312089	0.0332336	0.0312089	DTU	Non-Significant
ENST00000642262.1	MSBB BM36	ENSG00000285326.2	NOP9	0.000496871	0.995968	-0.566154	0.158955	protein_coding	protein_coding	-0.0626104	0.0311998	0.0311998	0.0332327	0.0311998	DTU	Non-Significant
ENST00000313735.10	MSBB BM36	ENSG00000007171.17	NOS2	-0.60237	1.63604e-06	-0.464873	0.377073	protein_coding	protein_coding	0.062795	NA	NA	NA	NA	NA	DEG
ENST00000621962.1	MSBB BM36	ENSG00000007171.17	NOS2	-0.60237	1.63604e-06	-0.0221382	0.987752	protein_coding	protein_coding	0.0629229	NA	NA	NA	NA	NA	DEG
ENST00000646938.1	MSBB BM36	ENSG00000007171.17	NOS2	-0.60237	1.63604e-06	-0.854473	0.0535522	protein_coding	protein_coding	-0.125715	NA	NA	NA	NA	NA	DEG
ENST00000317647.11	MSBB BM36	ENSG00000163072.15	NOSTRIN	0.416665	0.00140349	1.02381	0.0944467	protein_coding	protein_coding	0.0328607	NA	NA	NA	NA	Non-Significant	DEG
ENST00000397206.6	MSBB BM36	ENSG00000163072.15	NOSTRIN	0.416665	0.00140349	1.07823	0.331935	protein_coding	protein_coding	0.0137433	NA	NA	NA	NA	Non-Significant	DEG
ENST00000397209.6	MSBB BM36	ENSG00000163072.15	NOSTRIN	0.416665	0.00140349	1.57159	0.454771	protein_coding	protein_coding	0.00525202	NA	NA	NA	NA	Non-Significant	DEG
ENST00000427068.1	MSBB BM36	ENSG00000163072.15	NOSTRIN	0.416665	0.00140349	0.431865	1	protein_coding	nonsense_mediated_decay	-0.00278064	NA	NA	NA	NA	Non-Significant	DEG
ENST00000439509.5	MSBB BM36	ENSG00000163072.15	NOSTRIN	0.416665	0.00140349	0.253635	0.192991	protein_coding	nonsense_mediated_decay	-0.0142787	NA	NA	NA	NA	Non-Significant	DEG
ENST00000444448.6	MSBB BM36	ENSG00000163072.15	NOSTRIN	0.416665	0.00140349	0.202539	0.898638	protein_coding	protein_coding	-0.000226668	NA	NA	NA	NA	Non-Significant	DEG
ENST00000445023.6	MSBB BM36	ENSG00000163072.15	NOSTRIN	0.416665	0.00140349	3.31389	0.133544	protein_coding	protein_coding	0.0153013	NA	NA	NA	NA	Non-Significant	DEG
ENST00000447264.2	MSBB BM36	ENSG00000163072.15	NOSTRIN	0.416665	0.00140349	0.349854	0.268271	protein_coding	protein_coding	-0.0123418	NA	NA	NA	NA	Non-Significant	DEG
ENST00000458381.6	MSBB BM36	ENSG00000163072.15	NOSTRIN	0.416665	0.00140349	0.835155	0.680846	protein_coding	protein_coding	0.00111327	NA	NA	NA	NA	Non-Significant	DEG
ENST00000471833.1	MSBB BM36	ENSG00000163072.15	NOSTRIN	0.416665	0.00140349	0.300148	0.291048	protein_coding	retained_intron	-0.0214513	NA	NA	NA	NA	Non-Significant	DEG
ENST00000472260.1	MSBB BM36	ENSG00000163072.15	NOSTRIN	0.416665	0.00140349	0.201354	0.775501	protein_coding	retained_intron	-0.0170905	NA	NA	NA	NA	Non-Significant	DEG
ENST00000486873.2	MSBB BM36	ENSG00000163072.15	NOSTRIN	0.416665	0.00140349	0.236967	0.746204	protein_coding	retained_intron	0.00169541	NA	NA	NA	NA	Non-Significant	DEG
ENST00000495202.1	MSBB BM36	ENSG00000163072.15	NOSTRIN	0.416665	0.00140349	0.281402	0.63446	protein_coding	retained_intron	-0.00177448	NA	NA	NA	NA	Non-Significant	DEG
ENST00000277541.7	MSBB BM36	ENSG00000148400.10	NOTCH1	0.666606	0.000382536	0.681593	0.00276226	protein_coding	protein_coding	0.0220596	NA	NA	NA	NA	Non-Significant	DEG
ENST00000491649.1	MSBB BM36	ENSG00000148400.10	NOTCH1	0.666606	0.000382536	0.625182	0.269185	protein_coding	retained_intron	-0.00368896	NA	NA	NA	NA	Non-Significant	DEG
ENST00000494783.1	MSBB BM36	ENSG00000148400.10	NOTCH1	0.666606	0.000382536	-0.146335	1	protein_coding	processed_transcript	-0.000893405	NA	NA	NA	NA	Non-Significant	DEG
ENST00000645828.1	MSBB BM36	ENSG00000148400.10	NOTCH1	0.666606	0.000382536	0.585429	0.0225787	protein_coding	retained_intron	-0.00949137	NA	NA	NA	NA	Non-Significant	DEG
ENST00000646957.1	MSBB BM36	ENSG00000148400.10	NOTCH1	0.666606	0.000382536	0.512596	0.383536	protein_coding	retained_intron	-0.00797996	NA	NA	NA	NA	Non-Significant	DEG
ENST00000256646.6	MAYO	ENSG00000134250.19	NOTCH2	0.618129	9.8385e-06	0.655502	5.15191e-06	protein_coding	protein_coding	0.0128928	NA	NA	NA	NA	Non-Significant	DEG
ENST00000478864.1	MAYO	ENSG00000134250.19	NOTCH2	0.618129	9.8385e-06	0.662701	0.0357388	protein_coding	processed_transcript	-0.000565291	NA	NA	NA	NA	Non-Significant	DEG
ENST00000479412.2	MAYO	ENSG00000134250.19	NOTCH2	0.618129	9.8385e-06	0.187415	0.566108	protein_coding	retained_intron	-0.00205963	NA	NA	NA	NA	Non-Significant	DEG
ENST00000489731.1	MAYO	ENSG00000134250.19	NOTCH2	0.618129	9.8385e-06	0.54309	0.222881	protein_coding	processed_transcript	-0.00213049	NA	NA	NA	NA	Non-Significant	DEG
ENST00000493703.1	MAYO	ENSG00000134250.19	NOTCH2	0.618129	9.8385e-06	0.617534	0.0541085	protein_coding	processed_transcript	0.000457598	NA	NA	NA	NA	Non-Significant	DEG
ENST00000579475.7	MAYO	ENSG00000134250.19	NOTCH2	0.618129	9.8385e-06	0.247984	0.825854	protein_coding	protein_coding	-0.00043768	NA	NA	NA	NA	Non-Significant	DEG
ENST00000602566.5	MAYO	ENSG00000134250.19	NOTCH2	0.618129	9.8385e-06	0.112059	0.727048	protein_coding	protein_coding	-0.0075035	NA	NA	NA	NA	Non-Significant	DEG
ENST00000640021.1	MAYO	ENSG00000134250.19	NOTCH2	0.618129	9.8385e-06	0.445751	0.725696	protein_coding	nonsense_mediated_decay	-0.000649969	NA	NA	NA	NA	Non-Significant	DEG
ENST00000256646.6	MSBB BM36	ENSG00000134250.19	NOTCH2	0.511085	4.00395e-08	0.607193	9.91616e-06	protein_coding	protein_coding	0.0579049	0.00488794	0.00488794	0.00657148	0.0244397	DTU	DEG
ENST00000478864.1	MSBB BM36	ENSG00000134250.19	NOTCH2	0.511085	4.00395e-08	0.159577	0.538277	protein_coding	processed_transcript	-0.0240356	0.00488794	0.0461413	0.00657148	0.230707	Non-Significant	DEG
ENST00000479412.2	MSBB BM36	ENSG00000134250.19	NOTCH2	0.511085	4.00395e-08	0.14709	0.513612	protein_coding	retained_intron	-0.0209157	0.00488794	0.0921408	0.00657148	0.410026	Non-Significant	DEG
ENST00000489731.1	MSBB BM36	ENSG00000134250.19	NOTCH2	0.511085	4.00395e-08	0.577447	0.0219482	protein_coding	processed_transcript	0.00167944	0.00488794	1	0.00657148	1	Non-Significant	DEG
ENST00000493703.1	MSBB BM36	ENSG00000134250.19	NOTCH2	0.511085	4.00395e-08	0.277222	0.360899	protein_coding	processed_transcript	-0.0129753	0.00488794	0.0820052	0.00657148	0.410026	Non-Significant	DEG
ENST00000579475.7	MSBB BM36	ENSG00000134250.19	NOTCH2	0.511085	4.00395e-08	0.17199	0.785484	protein_coding	protein_coding	-0.00544107	0.00488794	0.498528	0.00657148	1	Non-Significant	DEG
ENST00000602566.5	MSBB BM36	ENSG00000134250.19	NOTCH2	0.511085	4.00395e-08	0.516953	0.000293223	protein_coding	protein_coding	0.00165314	0.00488794	1	0.00657148	1	Non-Significant	DEG
ENST00000640021.1	MSBB BM36	ENSG00000134250.19	NOTCH2	0.511085	4.00395e-08	0.645212	0.543624	protein_coding	nonsense_mediated_decay	0.00212494	NA	NA	NA	NA	Non-Significant	DEG
ENST00000362074.7	MSBB BM36	ENSG00000264343.5	NOTCH2NLA	0.381837	6.44271e-06	0.368602	0.803029	protein_coding	protein_coding	-0.00026087	NA	NA	NA	NA	Non-Significant	DEG
ENST00000479995.2	MSBB BM36	ENSG00000264343.5	NOTCH2NLA	0.381837	6.44271e-06	0.383817	0.000873593	protein_coding	processed_transcript	-0.00386624	NA	NA	NA	NA	Non-Significant	DEG
ENST00000578207.5	MSBB BM36	ENSG00000264343.5	NOTCH2NLA	0.381837	6.44271e-06	0.500481	0.000726133	protein_coding	protein_coding	0.0281583	NA	NA	NA	NA	Non-Significant	DEG
ENST00000579793.6	MSBB BM36	ENSG00000264343.5	NOTCH2NLA	0.381837	6.44271e-06	0.224525	0.0020152	protein_coding	protein_coding	-0.0240472	NA	NA	NA	NA	Non-Significant	DEG
ENST00000600841.1	MSBB BM10	ENSG00000074181.8	NOTCH3	0.283073	0.0849676	0.054959	0.672279	protein_coding	retained_intron	-0.0836101	0.00223857	0.00223857	0.00368085	0.0067157	DTU	Non-Significant
ENST00000263388.6	MSBB BM36	ENSG00000074181.8	NOTCH3	0.515747	0.00144598	0.775823	0.00970925	protein_coding	protein_coding	0.0598413	0.00689487	0.0389986	0.00878627	0.0779971	Non-Significant	DEG
ENST00000595045.1	MSBB BM36	ENSG00000074181.8	NOTCH3	0.515747	0.00144598	0.59271	0.506744	protein_coding	retained_intron	0.00274295	NA	NA	NA	NA	Non-Significant	DEG
ENST00000595514.1	MSBB BM36	ENSG00000074181.8	NOTCH3	0.515747	0.00144598	0.891011	0.210408	protein_coding	nonsense_mediated_decay	0.0102579	NA	NA	NA	NA	Non-Significant	DEG
ENST00000597756.1	MSBB BM36	ENSG00000074181.8	NOTCH3	0.515747	0.00144598	0.53872	0.0140483	protein_coding	protein_coding	-1.9906e-05	0.00689487	0.865719	0.00878627	1	Non-Significant	DEG
ENST00000600841.1	MSBB BM36	ENSG00000074181.8	NOTCH3	0.515747	0.00144598	0.142012	0.348676	protein_coding	retained_intron	-0.0826999	0.00689487	0.00689487	0.00878627	0.0137897	DTU	DEG
ENST00000601011.1	MSBB BM36	ENSG00000074181.8	NOTCH3	0.515747	0.00144598	0.649545	0.0762047	protein_coding	protein_coding	0.00986734	0.00689487	0.755517	0.00878627	1	Non-Significant	DEG
ENST00000437843.2	MSBB BM44	ENSG00000235396.5	NOTCH4	0.41357	0.00403384	1.97418	0.116223	protein_coding	protein_coding	0.0706492	NA	NA	NA	NA	NA	DEG
ENST00000470539.1	MSBB BM44	ENSG00000235396.5	NOTCH4	0.41357	0.00403384	-0.126817	1	protein_coding	retained_intron	-0.0627173	NA	NA	NA	NA	NA	DEG
ENST00000480224.1	MSBB BM44	ENSG00000235396.5	NOTCH4	0.41357	0.00403384	0.275207	0.0632271	protein_coding	retained_intron	0.00422202	NA	NA	NA	NA	Non-Significant	DEG
ENST00000485109.1	MSBB BM44	ENSG00000235396.5	NOTCH4	0.41357	0.00403384	0.557652	1	protein_coding	retained_intron	-0.00420729	NA	NA	NA	NA	Non-Significant	DEG
ENST00000495974.1	MSBB BM44	ENSG00000235396.5	NOTCH4	0.41357	0.00403384	0.416218	1	protein_coding	processed_transcript	-0.00794437	NA	NA	NA	NA	Non-Significant	DEG
ENST00000439349.2	MAYO	ENSG00000223355.5	NOTCH4	-0.764789	4.81137e-09	-3.73154	0.0911294	protein_coding	protein_coding	-0.0406342	NA	NA	NA	NA	Non-Significant	DEG
ENST00000465833.1	MAYO	ENSG00000223355.5	NOTCH4	-0.764789	4.81137e-09	-2.20994	0.382337	protein_coding	retained_intron	-0.0414738	NA	NA	NA	NA	Non-Significant	DEG
ENST00000474061.1	MAYO	ENSG00000223355.5	NOTCH4	-0.764789	4.81137e-09	-0.332194	0.00147703	protein_coding	retained_intron	0.11154	NA	NA	NA	NA	NA	DEG
ENST00000474810.1	MAYO	ENSG00000223355.5	NOTCH4	-0.764789	4.81137e-09	-1.58674	0.0129662	protein_coding	retained_intron	-0.0331568	NA	NA	NA	NA	Non-Significant	DEG
ENST00000490019.1	MAYO	ENSG00000223355.5	NOTCH4	-0.764789	4.81137e-09	-0.248755	1	protein_coding	processed_transcript	0.00372946	NA	NA	NA	NA	Non-Significant	DEG
ENST00000375023.3	MSBB BM36	ENSG00000204301.6	NOTCH4	0.614415	0.00235417	0.51942	0.798297	protein_coding	protein_coding	0.0205769	NA	NA	NA	NA	Non-Significant	DEG
ENST00000425600.1	MSBB BM36	ENSG00000238196.5	NOTCH4	0.384691	0.00527016	1.00237	0.012601	protein_coding	protein_coding	0.0771109	NA	NA	NA	NA	NA	DEG
ENST00000437843.2	MSBB BM36	ENSG00000235396.5	NOTCH4	0.508368	5.41602e-05	1.62029	0.238064	protein_coding	protein_coding	0.0298397	NA	NA	NA	NA	Non-Significant	DEG
ENST00000457094.2	MSBB BM36	ENSG00000234876.5	NOTCH4	0.705508	0.000481721	1.39002	0.0610012	protein_coding	protein_coding	0.072668	NA	NA	NA	NA	NA	DEG
ENST00000465528.1	MSBB BM36	ENSG00000204301.6	NOTCH4	0.614415	0.00235417	0.622662	1	protein_coding	processed_transcript	0.0206631	NA	NA	NA	NA	Non-Significant	DEG
ENST00000466682.1	MSBB BM36	ENSG00000238196.5	NOTCH4	0.384691	0.00527016	0.179494	0.64515	protein_coding	retained_intron	-0.0522192	NA	NA	NA	NA	NA	DEG
ENST00000467950.1	MSBB BM36	ENSG00000234876.5	NOTCH4	0.705508	0.000481721	0.684055	0.47176	protein_coding	retained_intron	-0.00687066	NA	NA	NA	NA	Non-Significant	DEG
ENST00000470539.1	MSBB BM36	ENSG00000235396.5	NOTCH4	0.508368	5.41602e-05	-0.0161562	0.951102	protein_coding	retained_intron	-0.033817	NA	NA	NA	NA	Non-Significant	DEG
ENST00000473562.1	MSBB BM36	ENSG00000204301.6	NOTCH4	0.614415	0.00235417	0.684055	0.47176	protein_coding	retained_intron	0.004281	NA	NA	NA	NA	Non-Significant	DEG
ENST00000474612.1	MSBB BM36	ENSG00000204301.6	NOTCH4	0.614415	0.00235417	1.16949	0.106056	protein_coding	retained_intron	0.0320624	NA	NA	NA	NA	Non-Significant	DEG
ENST00000480224.1	MSBB BM36	ENSG00000235396.5	NOTCH4	0.508368	5.41602e-05	0.375232	0.0044977	protein_coding	retained_intron	-0.0147628	NA	NA	NA	NA	Non-Significant	DEG
ENST00000485109.1	MSBB BM36	ENSG00000235396.5	NOTCH4	0.508368	5.41602e-05	1.47537	0.240811	protein_coding	retained_intron	0.00982826	NA	NA	NA	NA	Non-Significant	DEG
ENST00000487071.1	MSBB BM36	ENSG00000238196.5	NOTCH4	0.384691	0.00527016	-0.0161562	0.951102	protein_coding	retained_intron	-0.024869	NA	NA	NA	NA	Non-Significant	DEG
ENST00000491215.1	MSBB BM36	ENSG00000204301.6	NOTCH4	0.614415	0.00235417	-0.0161562	0.951102	protein_coding	retained_intron	-0.077591	NA	NA	NA	NA	NA	DEG
ENST00000493728.1	MSBB BM36	ENSG00000234876.5	NOTCH4	0.705508	0.000481721	0.622662	1	protein_coding	processed_transcript	0.0191961	NA	NA	NA	NA	Non-Significant	DEG
ENST00000495284.1	MSBB BM36	ENSG00000234876.5	NOTCH4	0.705508	0.000481721	0.619031	0.591449	protein_coding	retained_intron	0.0444236	NA	NA	NA	NA	Non-Significant	DEG
ENST00000495974.1	MSBB BM36	ENSG00000235396.5	NOTCH4	0.508368	5.41602e-05	0.622662	1	protein_coding	processed_transcript	0.00890934	NA	NA	NA	NA	Non-Significant	DEG
ENST00000497260.1	MSBB BM36	ENSG00000234876.5	NOTCH4	0.705508	0.000481721	-0.0161562	0.951102	protein_coding	retained_intron	-0.129421	NA	NA	NA	NA	NA	DEG
ENST00000259526.3	MAYO	ENSG00000136999.4	NOV	0.785037	1.81042e-05	0.799246	5.91468e-05	protein_coding	protein_coding	0.0106485	NA	NA	NA	NA	Non-Significant	DEG
ENST00000520082.1	MAYO	ENSG00000136999.4	NOV	0.785037	1.81042e-05	0.334457	0.359706	protein_coding	retained_intron	-0.0106485	NA	NA	NA	NA	Non-Significant	DEG
ENST00000344429.9	MAYO	ENSG00000139910.19	NOVA1	-0.473272	7.21912e-11	-0.523815	6.20233e-12	protein_coding	protein_coding	-0.0260498	NA	NA	NA	NA	Non-Significant	DEG
ENST00000347476.10	MAYO	ENSG00000139910.19	NOVA1	-0.473272	7.21912e-11	0.477629	0.249721	protein_coding	protein_coding	0.0048348	NA	NA	NA	NA	Non-Significant	DEG
ENST00000449198.6	MAYO	ENSG00000139910.19	NOVA1	-0.473272	7.21912e-11	-0.0278982	0.967313	protein_coding	protein_coding	0.000664759	NA	NA	NA	NA	Non-Significant	DEG
ENST00000465357.6	MAYO	ENSG00000139910.19	NOVA1	-0.473272	7.21912e-11	-0.418009	0.335408	protein_coding	protein_coding	-0.00578912	NA	NA	NA	NA	Non-Significant	DEG
ENST00000483536.6	MAYO	ENSG00000139910.19	NOVA1	-0.473272	7.21912e-11	-0.17799	0.0867643	protein_coding	nonsense_mediated_decay	0.0210815	NA	NA	NA	NA	Non-Significant	DEG
ENST00000539517.6	MAYO	ENSG00000139910.19	NOVA1	-0.473272	7.21912e-11	-0.264268	0.000425744	protein_coding	protein_coding	0.0194741	NA	NA	NA	NA	Non-Significant	DEG
ENST00000546546.1	MAYO	ENSG00000139910.19	NOVA1	-0.473272	7.21912e-11	-1.0953	0.346459	protein_coding	nonsense_mediated_decay	-0.000303752	NA	NA	NA	NA	Non-Significant	DEG
ENST00000547415.1	MAYO	ENSG00000139910.19	NOVA1	-0.473272	7.21912e-11	-0.32898	0.185894	protein_coding	retained_intron	0.000950438	NA	NA	NA	NA	Non-Significant	DEG
ENST00000547619.5	MAYO	ENSG00000139910.19	NOVA1	-0.473272	7.21912e-11	-0.801724	7.54061e-06	protein_coding	protein_coding	-0.0212555	NA	NA	NA	NA	Non-Significant	DEG
ENST00000549146.5	MAYO	ENSG00000139910.19	NOVA1	-0.473272	7.21912e-11	0.0708189	0.918026	protein_coding	protein_coding	0.00164518	NA	NA	NA	NA	Non-Significant	DEG
ENST00000549571.5	MAYO	ENSG00000139910.19	NOVA1	-0.473272	7.21912e-11	-0.538441	0.000796722	protein_coding	protein_coding	4.03377e-05	NA	NA	NA	NA	Non-Significant	DEG
ENST00000551754.1	MAYO	ENSG00000139910.19	NOVA1	-0.473272	7.21912e-11	0.274284	0.468218	protein_coding	processed_transcript	0.00134371	NA	NA	NA	NA	Non-Significant	DEG
ENST00000574031.1	MAYO	ENSG00000139910.19	NOVA1	-0.473272	7.21912e-11	-0.271909	0.0205441	protein_coding	protein_coding	0.00336901	NA	NA	NA	NA	Non-Significant	DEG
ENST00000341349.6	MAYO	ENSG00000188747.8	NOXA1	-0.594672	1.06955e-07	-0.608003	3.68541e-07	protein_coding	protein_coding	-0.0128266	NA	NA	NA	NA	Non-Significant	DEG
ENST00000392815.2	MAYO	ENSG00000188747.8	NOXA1	-0.594672	1.06955e-07	-0.555442	3.35123e-05	protein_coding	protein_coding	0.0128266	NA	NA	NA	NA	Non-Significant	DEG
ENST00000354249.8	MAYO	ENSG00000196408.11	NOXO1	-0.435732	0.0019101	0.141199	0.932681	protein_coding	protein_coding	0.0181516	NA	NA	NA	NA	Non-Significant	DEG
ENST00000356120.8	MAYO	ENSG00000196408.11	NOXO1	-0.435732	0.0019101	-0.5099	0.429919	protein_coding	protein_coding	0.00938434	NA	NA	NA	NA	Non-Significant	DEG
ENST00000397280.8	MAYO	ENSG00000196408.11	NOXO1	-0.435732	0.0019101	-0.951012	0.252008	protein_coding	protein_coding	-0.0421356	NA	NA	NA	NA	Non-Significant	DEG
ENST00000563181.1	MAYO	ENSG00000196408.11	NOXO1	-0.435732	0.0019101	-0.0679111	0.950199	protein_coding	retained_intron	0.0101285	NA	NA	NA	NA	Non-Significant	DEG
ENST00000566005.5	MAYO	ENSG00000196408.11	NOXO1	-0.435732	0.0019101	-0.283235	0.799923	protein_coding	protein_coding	0.0166023	NA	NA	NA	NA	Non-Significant	DEG
ENST00000567471.1	MAYO	ENSG00000196408.11	NOXO1	-0.435732	0.0019101	-0.252809	0.349444	protein_coding	protein_coding	0.00689585	NA	NA	NA	NA	Non-Significant	DEG
ENST00000569739.1	MAYO	ENSG00000196408.11	NOXO1	-0.435732	0.0019101	-2.60402	0.0641452	protein_coding	retained_intron	-0.0190242	NA	NA	NA	NA	Non-Significant	DEG
ENST00000311034.6	MAYO	ENSG00000174576.9	NPAS4	-1.07525	0.00105604	-1.13265	0.00755581	protein_coding	protein_coding	-0.0641922	NA	NA	NA	NA	NA	DEG
ENST00000524617.1	MAYO	ENSG00000174576.9	NPAS4	-1.07525	0.00105604	-0.598381	1	protein_coding	retained_intron	-0.0151519	NA	NA	NA	NA	Non-Significant	DEG
ENST00000525148.1	MAYO	ENSG00000174576.9	NPAS4	-1.07525	0.00105604	0.263499	0.853208	protein_coding	nonsense_mediated_decay	0.079115	NA	NA	NA	NA	NA	DEG
ENST00000639555.1	MAYO	ENSG00000174576.9	NPAS4	-1.07525	0.00105604	-0.293779	1	protein_coding	protein_coding	0.000231636	NA	NA	NA	NA	Non-Significant	DEG
ENST00000333383.7	MAYO	ENSG00000183979.7	NPB	-0.587029	3.26117e-06	-0.622566	2.36531e-05	protein_coding	protein_coding	-0.0301997	NA	NA	NA	NA	Non-Significant	DEG
ENST00000573081.1	MAYO	ENSG00000183979.7	NPB	-0.587029	3.26117e-06	-0.00305091	0.994395	protein_coding	protein_coding	0.0301997	NA	NA	NA	NA	Non-Significant	DEG
ENST00000331251.3	ROSMAP	ENSG00000183729.3	NPBWR1	-0.625788	0.00765607	-0.635671	0.0189091	protein_coding	protein_coding	0	NA	NA	NA	NA	Non-Significant	DEG
ENST00000331251.3	MAYO	ENSG00000183729.3	NPBWR1	-0.79536	0.00874472	-0.79376	0.0178268	protein_coding	protein_coding	0	NA	NA	NA	NA	Non-Significant	DEG
ENST00000331251.3	MSBB BM36	ENSG00000183729.3	NPBWR1	-0.66239	0.00281789	-0.679171	0.0103229	protein_coding	protein_coding	0	NA	NA	NA	NA	Non-Significant	DEG
ENST00000289547.8	MSBB BM36	ENSG00000015520.14	NPC1L1	0.579048	0.00707661	0.532936	0.0159079	protein_coding	protein_coding	-0.065567	NA	NA	NA	NA	NA	DEG
ENST00000381160.7	MSBB BM36	ENSG00000015520.14	NPC1L1	0.579048	0.00707661	1.24006	1	protein_coding	protein_coding	0.0278713	NA	NA	NA	NA	Non-Significant	DEG
ENST00000423141.1	MSBB BM36	ENSG00000015520.14	NPC1L1	0.579048	0.00707661	0.659425	1	protein_coding	protein_coding	0.0203786	NA	NA	NA	NA	Non-Significant	DEG
ENST00000546276.5	MSBB BM36	ENSG00000015520.14	NPC1L1	0.579048	0.00707661	0.879027	1	protein_coding	protein_coding	0.0173172	NA	NA	NA	NA	Non-Significant	DEG
ENST00000238633.6	MSBB BM36	ENSG00000119655.10	NPC2	0.576877	1.1119e-08	0.894458	0.0273551	protein_coding	protein_coding	0.0287563	NA	NA	NA	NA	Non-Significant	DEG
ENST00000434013.6	MSBB BM36	ENSG00000119655.10	NPC2	0.576877	1.1119e-08	0.0336283	0.942477	protein_coding	protein_coding	-0.00651971	NA	NA	NA	NA	Non-Significant	DEG
ENST00000541064.5	MSBB BM36	ENSG00000119655.10	NPC2	0.576877	1.1119e-08	0.586257	0.00152753	protein_coding	protein_coding	0.000422847	NA	NA	NA	NA	Non-Significant	DEG
ENST00000553490.5	MSBB BM36	ENSG00000119655.10	NPC2	0.576877	1.1119e-08	1.17256	1	protein_coding	protein_coding	0.000738493	NA	NA	NA	NA	Non-Significant	DEG
ENST00000554482.1	MSBB BM36	ENSG00000119655.10	NPC2	0.576877	1.1119e-08	0.794688	0.0369267	protein_coding	nonsense_mediated_decay	0.0306978	NA	NA	NA	NA	Non-Significant	DEG
ENST00000555592.1	MSBB BM36	ENSG00000119655.10	NPC2	0.576877	1.1119e-08	0.395101	0.614618	protein_coding	protein_coding	-0.00980249	NA	NA	NA	NA	Non-Significant	DEG
ENST00000555619.5	MSBB BM36	ENSG00000119655.10	NPC2	0.576877	1.1119e-08	0.39906	0.0275843	protein_coding	protein_coding	-0.0437704	NA	NA	NA	NA	Non-Significant	DEG
ENST00000556009.5	MSBB BM36	ENSG00000119655.10	NPC2	0.576877	1.1119e-08	0.647026	0.147112	protein_coding	protein_coding	-0.00112535	NA	NA	NA	NA	Non-Significant	DEG
ENST00000557510.5	MSBB BM36	ENSG00000119655.10	NPC2	0.576877	1.1119e-08	0.569399	0.0283086	protein_coding	protein_coding	0.000610885	NA	NA	NA	NA	Non-Significant	DEG
ENST00000371601.4	MSBB BM44	ENSG00000107281.9	NPDC1	0.0537464	0.424839	-0.252764	0.099085	protein_coding	protein_coding	-0.0776435	0.000213284	0.000213284	0.000734133	0.000426567	DTU	Non-Significant
ENST00000371601.4	MSBB BM36	ENSG00000107281.9	NPDC1	-0.00967067	0.957803	-0.289568	0.177577	protein_coding	protein_coding	-0.0657771	0.00208403	0.00208403	0.00310984	0.00416805	DTU	Non-Significant
ENST00000525967.5	MSBB BM36	ENSG00000215440.11	NPEPL1	0.141841	0.345237	-0.295339	0.431294	protein_coding	protein_coding	-0.0520114	0.00131818	0.00131818	0.0020861	0.00131818	DTU	Non-Significant
ENST00000267017.3	MAYO	ENSG00000139574.8	NPFF	-3.90648	0.00838538	-3.95517	0.00875985	protein_coding	protein_coding	0	NA	NA	NA	NA	Non-Significant	DEG
ENST00000634030.1	ROSMAP	ENSG00000281994.1	NPIPA1	0.206682	0.135041	0.303844	0.651341	protein_coding	protein_coding	0.0612325	0.0082291	0.0082291	0.0112931	0.0164582	DTU	Non-Significant
ENST00000632782.1	MSBB BM36	ENSG00000281994.1	NPIPA1	0.0661671	0.654687	-0.132752	0.774056	protein_coding	protein_coding	-0.0710621	0.00108302	0.00108302	0.00175634	0.00216604	DTU	Non-Significant
ENST00000633044.1	MAYO	ENSG00000282705.1	NPIPA5	-0.728335	0.000169222	-0.752199	0.000236953	protein_coding	protein_coding	0	NA	NA	NA	NA	Non-Significant	DEG
ENST00000525596.5	ROSMAP	ENSG00000214940.8	NPIPA8	0.644509	0.00402953	-0.0809928	0.751469	protein_coding	protein_coding	-0.0778057	NA	NA	NA	NA	NA	DEG
ENST00000541810.5	ROSMAP	ENSG00000214940.8	NPIPA8	0.644509	0.00402953	0.948575	0.507955	protein_coding	protein_coding	0.0771825	NA	NA	NA	NA	NA	DEG
ENST00000545050.1	ROSMAP	ENSG00000214940.8	NPIPA8	0.644509	0.00402953	0.470613	1	protein_coding	protein_coding	0.000623679	NA	NA	NA	NA	Non-Significant	DEG
ENST00000524087.5	MAYO	ENSG00000254206.5	NPIPB11	-0.57292	5.92047e-05	-0.646814	5.85903e-05	protein_coding	protein_coding	-0.00242242	NA	NA	NA	NA	Non-Significant	DEG
ENST00000614927.1	MAYO	ENSG00000254206.5	NPIPB11	-0.57292	5.92047e-05	-0.280102	0.259842	protein_coding	protein_coding	0.00242242	NA	NA	NA	NA	Non-Significant	DEG
ENST00000547235.5	MSBB BM44	ENSG00000169203.16	NPIPB12	0.3032	0.0982065	0.604527	0.175719	protein_coding	nonsense_mediated_decay	0.071244	7.10385e-07	7.10385e-07	8.99239e-06	2.84154e-06	DTU	Non-Significant
ENST00000547235.5	MSBB BM36	ENSG00000169203.16	NPIPB12	0.156646	0.281283	0.488975	0.102096	protein_coding	nonsense_mediated_decay	0.08852	0.0010234	0.0010234	0.00168032	0.0040936	DTU	Non-Significant
ENST00000564219.1	MAYO	ENSG00000198064.13	NPIPB13	-0.187157	0.185071	-0.424482	0.0509624	protein_coding	nonsense_mediated_decay	-0.0551299	0.00269149	0.00269149	0.00308207	0	DTU	Non-Significant
ENST00000568053.5	MAYO	ENSG00000198064.13	NPIPB13	-0.187157	0.185071	0.0474807	0.83084	protein_coding	protein_coding	0.0687218	0.00269149	0.00269149	0.00308207	0	DTU	Non-Significant
ENST00000542817.1	MSBB BM10	ENSG00000169246.16	NPIPB3	0.168384	0.105905	0.652126	0.0793122	protein_coding	protein_coding	0.0613078	1.62153e-06	1.62153e-06	9.27416e-06	6.48611e-06	DTU	Non-Significant
ENST00000532254.1	MAYO	ENSG00000198156.10	NPIPB6	-0.465817	0.00423963	-0.283875	0.0951738	protein_coding	protein_coding	0.0114252	NA	NA	NA	NA	Non-Significant	DEG
ENST00000533640.5	MAYO	ENSG00000198156.10	NPIPB6	-0.465817	0.00423963	-0.700766	0.112553	protein_coding	protein_coding	-0.0114252	NA	NA	NA	NA	Non-Significant	DEG
ENST00000258317.6	MSBB BM36	ENSG00000135838.13	NPL	0.46132	7.92053e-08	0.636197	0.302883	protein_coding	protein_coding	0.0117386	NA	NA	NA	NA	Non-Significant	DEG
ENST00000367552.6	MSBB BM36	ENSG00000135838.13	NPL	0.46132	7.92053e-08	0.256634	0.769965	protein_coding	protein_coding	-0.00137844	NA	NA	NA	NA	Non-Significant	DEG
ENST00000367553.5	MSBB BM36	ENSG00000135838.13	NPL	0.46132	7.92053e-08	0.394804	0.541087	protein_coding	protein_coding	0.00141478	NA	NA	NA	NA	Non-Significant	DEG
ENST00000367554.7	MSBB BM36	ENSG00000135838.13	NPL	0.46132	7.92053e-08	0.943371	0.0876165	protein_coding	protein_coding	0.00334148	NA	NA	NA	NA	Non-Significant	DEG
ENST00000367555.5	MSBB BM36	ENSG00000135838.13	NPL	0.46132	7.92053e-08	-0.760181	0.724269	protein_coding	protein_coding	-0.00230011	NA	NA	NA	NA	Non-Significant	DEG
ENST00000460179.1	MSBB BM36	ENSG00000135838.13	NPL	0.46132	7.92053e-08	0.429657	0.539911	protein_coding	processed_transcript	-0.000409096	NA	NA	NA	NA	Non-Significant	DEG
ENST00000460690.5	MSBB BM36	ENSG00000135838.13	NPL	0.46132	7.92053e-08	0.6391	0.000129815	protein_coding	processed_transcript	0.006933	NA	NA	NA	NA	Non-Significant	DEG
ENST00000463899.5	MSBB BM36	ENSG00000135838.13	NPL	0.46132	7.92053e-08	0.250176	0.00161112	protein_coding	processed_transcript	-0.0305336	NA	NA	NA	NA	Non-Significant	DEG
ENST00000471010.1	MSBB BM36	ENSG00000135838.13	NPL	0.46132	7.92053e-08	0.435091	0.0194626	protein_coding	processed_transcript	-0.00366627	NA	NA	NA	NA	Non-Significant	DEG
ENST00000479721.5	MSBB BM36	ENSG00000135838.13	NPL	0.46132	7.92053e-08	0.46167	0.00401105	protein_coding	processed_transcript	-0.00107514	NA	NA	NA	NA	Non-Significant	DEG
ENST00000488424.5	MSBB BM36	ENSG00000135838.13	NPL	0.46132	7.92053e-08	0.171369	0.761631	protein_coding	processed_transcript	-0.00192013	NA	NA	NA	NA	Non-Significant	DEG
ENST00000614468.1	MSBB BM36	ENSG00000135838.13	NPL	0.46132	7.92053e-08	0.73058	0.0694512	protein_coding	protein_coding	0.017855	NA	NA	NA	NA	Non-Significant	DEG
ENST00000412758.2	MSBB BM10	ENSG00000236523.2	NPM1P40	0.909116	0.0029285	0.896399	0.0097814	processed_pseudogene	processed_pseudogene	0	NA	NA	NA	NA	Non-Significant	DEG
ENST00000412758.2	MSBB BM36	ENSG00000236523.2	NPM1P40	0.892356	0.00263104	0.830828	0.012826	processed_pseudogene	processed_pseudogene	0	NA	NA	NA	NA	Non-Significant	DEG
ENST00000453156.3	MSBB BM36	ENSG00000231066.3	NPM1P9	0.735811	0.000148267	0.716693	0.000583696	processed_pseudogene	processed_pseudogene	0	NA	NA	NA	NA	Non-Significant	DEG
ENST00000370110.5	MSBB BM36	ENSG00000107833.10	NPM3	-0.459143	0.000336947	-0.563543	0.00686458	protein_coding	protein_coding	-0.0554761	NA	NA	NA	NA	NA	DEG
ENST00000462391.5	MSBB BM36	ENSG00000107833.10	NPM3	-0.459143	0.000336947	-0.206915	0.795413	protein_coding	processed_transcript	0.0166858	NA	NA	NA	NA	Non-Significant	DEG
ENST00000468544.1	MSBB BM36	ENSG00000107833.10	NPM3	-0.459143	0.000336947	-0.46144	0.426467	protein_coding	processed_transcript	0.00447122	NA	NA	NA	NA	Non-Significant	DEG
ENST00000474993.5	MSBB BM36	ENSG00000107833.10	NPM3	-0.459143	0.000336947	-0.362768	0.514097	protein_coding	processed_transcript	0.0343178	NA	NA	NA	NA	Non-Significant	DEG
ENST00000305572.12	MAYO	ENSG00000168743.12	NPNT	1.18475	1.14865e-29	0.692328	1	protein_coding	protein_coding	2.05441e-05	NA	NA	NA	NA	Non-Significant	DEG
ENST00000379987.6	MAYO	ENSG00000168743.12	NPNT	1.18475	1.14865e-29	2.0166	2.91741e-32	protein_coding	protein_coding	0.176476	3.12689e-07	3.12689e-07	7.43194e-07	0	DTU	DEG
ENST00000427316.6	MAYO	ENSG00000168743.12	NPNT	1.18475	1.14865e-29	0.264739	1	protein_coding	protein_coding	0.00043374	NA	NA	NA	NA	Non-Significant	DEG
ENST00000453617.6	MAYO	ENSG00000168743.12	NPNT	1.18475	1.14865e-29	1.96492	0.00546772	protein_coding	protein_coding	0.002506	NA	NA	NA	NA	Non-Significant	DEG
ENST00000503451.5	MAYO	ENSG00000168743.12	NPNT	1.18475	1.14865e-29	1.90817	0.0534203	protein_coding	protein_coding	0.00218565	NA	NA	NA	NA	Non-Significant	DEG
ENST00000504304.5	MAYO	ENSG00000168743.12	NPNT	1.18475	1.14865e-29	-0.262649	1	protein_coding	protein_coding	-0.000730769	NA	NA	NA	NA	Non-Significant	DEG
ENST00000504787.1	MAYO	ENSG00000168743.12	NPNT	1.18475	1.14865e-29	0.909344	4.30057e-09	protein_coding	protein_coding	-0.0606414	3.12689e-07	3.12689e-07	7.43194e-07	0	DTU	DEG
ENST00000505821.1	MAYO	ENSG00000168743.12	NPNT	1.18475	1.14865e-29	0.346425	1	protein_coding	processed_transcript	0.00122927	NA	NA	NA	NA	Non-Significant	DEG
ENST00000505917.1	MAYO	ENSG00000168743.12	NPNT	1.18475	1.14865e-29	-0.127702	0.516293	protein_coding	protein_coding	-0.126328	NA	NA	NA	NA	NA	DEG
ENST00000506056.5	MAYO	ENSG00000168743.12	NPNT	1.18475	1.14865e-29	0.876644	1	protein_coding	retained_intron	0.00177061	NA	NA	NA	NA	Non-Significant	DEG
ENST00000506666.5	MAYO	ENSG00000168743.12	NPNT	1.18475	1.14865e-29	2.55563	0.0112366	protein_coding	protein_coding	0.00325069	NA	NA	NA	NA	Non-Significant	DEG
ENST00000511518.1	MAYO	ENSG00000168743.12	NPNT	1.18475	1.14865e-29	0.506911	1	protein_coding	retained_intron	-0.00187811	NA	NA	NA	NA	Non-Significant	DEG
ENST00000513430.5	MAYO	ENSG00000168743.12	NPNT	1.18475	1.14865e-29	1.7459	0.000161844	protein_coding	processed_transcript	0.00282552	NA	NA	NA	NA	Non-Significant	DEG
ENST00000514622.5	MAYO	ENSG00000168743.12	NPNT	1.18475	1.14865e-29	2.34464	0.0025023	protein_coding	protein_coding	0.00353999	NA	NA	NA	NA	Non-Significant	DEG
ENST00000514632.1	MAYO	ENSG00000168743.12	NPNT	1.18475	1.14865e-29	0.111103	1	protein_coding	retained_intron	-0.00473277	NA	NA	NA	NA	Non-Significant	DEG
ENST00000514837.1	MAYO	ENSG00000168743.12	NPNT	1.18475	1.14865e-29	0.231781	1	protein_coding	protein_coding	6.15072e-05	NA	NA	NA	NA	Non-Significant	DEG
ENST00000305572.12	MSBB BM22	ENSG00000168743.12	NPNT	0.450238	0.00149088	-0.831008	1	protein_coding	protein_coding	-0.00149303	NA	NA	NA	NA	Non-Significant	DEG
ENST00000379987.6	MSBB BM22	ENSG00000168743.12	NPNT	0.450238	0.00149088	0.466303	0.0103989	protein_coding	protein_coding	0.0303689	NA	NA	NA	NA	Non-Significant	DEG
ENST00000427316.6	MSBB BM22	ENSG00000168743.12	NPNT	0.450238	0.00149088	0.470836	1	protein_coding	protein_coding	-0.00284435	NA	NA	NA	NA	Non-Significant	DEG
ENST00000453617.6	MSBB BM22	ENSG00000168743.12	NPNT	0.450238	0.00149088	0.375389	1	protein_coding	protein_coding	0.000396995	NA	NA	NA	NA	Non-Significant	DEG
ENST00000503451.5	MSBB BM22	ENSG00000168743.12	NPNT	0.450238	0.00149088	-0.795911	1	protein_coding	protein_coding	-0.014563	NA	NA	NA	NA	Non-Significant	DEG
ENST00000504304.5	MSBB BM22	ENSG00000168743.12	NPNT	0.450238	0.00149088	0.101579	1	protein_coding	protein_coding	-0.00281983	NA	NA	NA	NA	Non-Significant	DEG
ENST00000504787.1	MSBB BM22	ENSG00000168743.12	NPNT	0.450238	0.00149088	0.79904	1	protein_coding	protein_coding	0.00798029	NA	NA	NA	NA	Non-Significant	DEG
ENST00000505821.1	MSBB BM22	ENSG00000168743.12	NPNT	0.450238	0.00149088	0.308576	1	protein_coding	processed_transcript	0.00147548	NA	NA	NA	NA	Non-Significant	DEG
ENST00000505917.1	MSBB BM22	ENSG00000168743.12	NPNT	0.450238	0.00149088	-0.0768428	1	protein_coding	protein_coding	-0.0469387	NA	NA	NA	NA	Non-Significant	DEG
ENST00000506056.5	MSBB BM22	ENSG00000168743.12	NPNT	0.450238	0.00149088	0.761812	1	protein_coding	retained_intron	0.00395204	NA	NA	NA	NA	Non-Significant	DEG
ENST00000506666.5	MSBB BM22	ENSG00000168743.12	NPNT	0.450238	0.00149088	1.14333	1	protein_coding	protein_coding	0.00703413	NA	NA	NA	NA	Non-Significant	DEG
ENST00000511518.1	MSBB BM22	ENSG00000168743.12	NPNT	0.450238	0.00149088	0.956148	1	protein_coding	retained_intron	0.0129004	NA	NA	NA	NA	Non-Significant	DEG
ENST00000513430.5	MSBB BM22	ENSG00000168743.12	NPNT	0.450238	0.00149088	0.416534	1	protein_coding	processed_transcript	-0.000610577	NA	NA	NA	NA	Non-Significant	DEG
ENST00000514622.5	MSBB BM22	ENSG00000168743.12	NPNT	0.450238	0.00149088	0.637505	1	protein_coding	protein_coding	0.0022	NA	NA	NA	NA	Non-Significant	DEG
ENST00000514632.1	MSBB BM22	ENSG00000168743.12	NPNT	0.450238	0.00149088	0.0479896	1	protein_coding	retained_intron	-0.00333906	NA	NA	NA	NA	Non-Significant	DEG
ENST00000514837.1	MSBB BM22	ENSG00000168743.12	NPNT	0.450238	0.00149088	1.1736	1	protein_coding	protein_coding	0.00631478	NA	NA	NA	NA	Non-Significant	DEG
ENST00000305572.12	MSBB BM36	ENSG00000168743.12	NPNT	0.748347	5.1133e-09	-0.469174	1	protein_coding	protein_coding	-0.00180731	NA	NA	NA	NA	Non-Significant	DEG
ENST00000379987.6	MSBB BM36	ENSG00000168743.12	NPNT	0.748347	5.1133e-09	1.02739	2.29783e-10	protein_coding	protein_coding	0.082216	NA	NA	NA	NA	NA	DEG
ENST00000427316.6	MSBB BM36	ENSG00000168743.12	NPNT	0.748347	5.1133e-09	0.415216	0.822646	protein_coding	protein_coding	-0.00100393	NA	NA	NA	NA	Non-Significant	DEG
ENST00000453617.6	MSBB BM36	ENSG00000168743.12	NPNT	0.748347	5.1133e-09	0.694758	0.69478	protein_coding	protein_coding	-0.000574242	NA	NA	NA	NA	Non-Significant	DEG
ENST00000503451.5	MSBB BM36	ENSG00000168743.12	NPNT	0.748347	5.1133e-09	1.81393	1	protein_coding	protein_coding	0.00416384	NA	NA	NA	NA	Non-Significant	DEG
ENST00000504304.5	MSBB BM36	ENSG00000168743.12	NPNT	0.748347	5.1133e-09	0.912422	1	protein_coding	protein_coding	0.00240547	NA	NA	NA	NA	Non-Significant	DEG
ENST00000504787.1	MSBB BM36	ENSG00000168743.12	NPNT	0.748347	5.1133e-09	0.755228	0.500476	protein_coding	protein_coding	0.00212186	NA	NA	NA	NA	Non-Significant	DEG
ENST00000505821.1	MSBB BM36	ENSG00000168743.12	NPNT	0.748347	5.1133e-09	0.0183981	0.984577	protein_coding	processed_transcript	-0.0222153	NA	NA	NA	NA	Non-Significant	DEG
ENST00000505917.1	MSBB BM36	ENSG00000168743.12	NPNT	0.748347	5.1133e-09	-0.0967345	0.822646	protein_coding	protein_coding	-0.0710559	NA	NA	NA	NA	NA	DEG
ENST00000506056.5	MSBB BM36	ENSG00000168743.12	NPNT	0.748347	5.1133e-09	0.543967	0.367972	protein_coding	retained_intron	-0.00260975	NA	NA	NA	NA	Non-Significant	DEG
ENST00000506666.5	MSBB BM36	ENSG00000168743.12	NPNT	0.748347	5.1133e-09	0.776907	0.652927	protein_coding	protein_coding	-0.000341176	NA	NA	NA	NA	Non-Significant	DEG
ENST00000511518.1	MSBB BM36	ENSG00000168743.12	NPNT	0.748347	5.1133e-09	0.527521	0.36002	protein_coding	retained_intron	-0.00371146	NA	NA	NA	NA	Non-Significant	DEG
ENST00000513430.5	MSBB BM36	ENSG00000168743.12	NPNT	0.748347	5.1133e-09	0.778781	0.0193193	protein_coding	processed_transcript	0.0189782	NA	NA	NA	NA	Non-Significant	DEG
ENST00000514622.5	MSBB BM36	ENSG00000168743.12	NPNT	0.748347	5.1133e-09	0.655577	0.67498	protein_coding	protein_coding	0.000469906	NA	NA	NA	NA	Non-Significant	DEG
ENST00000514632.1	MSBB BM36	ENSG00000168743.12	NPNT	0.748347	5.1133e-09	0.296916	1	protein_coding	retained_intron	-0.00611693	NA	NA	NA	NA	Non-Significant	DEG
ENST00000514837.1	MSBB BM36	ENSG00000168743.12	NPNT	0.748347	5.1133e-09	0.176053	1	protein_coding	protein_coding	-0.00091366	NA	NA	NA	NA	Non-Significant	DEG
ENST00000376476.1	MSBB BM10	ENSG00000175206.10	NPPA	-0.407111	0.00451571	-0.469499	1	protein_coding	protein_coding	-0.0250281	NA	NA	NA	NA	Non-Significant	DEG
ENST00000376480.7	MSBB BM10	ENSG00000175206.10	NPPA	-0.407111	0.00451571	-0.548516	1	protein_coding	protein_coding	-0.0291818	NA	NA	NA	NA	Non-Significant	DEG
ENST00000610706.1	MSBB BM10	ENSG00000175206.10	NPPA	-0.407111	0.00451571	0.638569	1	protein_coding	protein_coding	0.0542054	NA	NA	NA	NA	NA	DEG
ENST00000376476.1	MSBB BM44	ENSG00000175206.10	NPPA	-0.477845	0.00678638	-0.522276	1	protein_coding	protein_coding	0.00349028	NA	NA	NA	NA	Non-Significant	DEG
ENST00000376480.7	MSBB BM44	ENSG00000175206.10	NPPA	-0.477845	0.00678638	-0.365076	1	protein_coding	protein_coding	0.0721257	NA	NA	NA	NA	NA	DEG
ENST00000610706.1	MSBB BM44	ENSG00000175206.10	NPPA	-0.477845	0.00678638	-1.84291	1	protein_coding	protein_coding	-0.0756144	NA	NA	NA	NA	NA	DEG
ENST00000376476.1	MSBB BM22	ENSG00000175206.10	NPPA	-0.462569	0.00637435	-0.262605	1	protein_coding	protein_coding	0.084612	NA	NA	NA	NA	NA	DEG
ENST00000376480.7	MSBB BM22	ENSG00000175206.10	NPPA	-0.462569	0.00637435	-0.986273	1	protein_coding	protein_coding	-0.16783	NA	NA	NA	NA	NA	DEG
ENST00000610706.1	MSBB BM22	ENSG00000175206.10	NPPA	-0.462569	0.00637435	0.392637	1	protein_coding	protein_coding	0.083216	NA	NA	NA	NA	NA	DEG
ENST00000295440.2	MAYO	ENSG00000163273.3	NPPC	-0.409798	0.00734761	-0.612573	1	protein_coding	protein_coding	-0.00189165	NA	NA	NA	NA	Non-Significant	DEG
ENST00000409852.1	MAYO	ENSG00000163273.3	NPPC	-0.409798	0.00734761	-0.401885	0.0218252	protein_coding	protein_coding	0.00189165	NA	NA	NA	NA	Non-Significant	DEG
ENST00000368677.2	MSBB BM22	ENSG00000169418.9	NPR1	0.644506	0.00213396	0.513727	1	protein_coding	retained_intron	0.0107369	NA	NA	NA	NA	Non-Significant	DEG
ENST00000368680.3	MSBB BM22	ENSG00000169418.9	NPR1	0.644506	0.00213396	0.540267	1	protein_coding	protein_coding	-0.0369416	NA	NA	NA	NA	Non-Significant	DEG
ENST00000413826.1	MSBB BM22	ENSG00000169418.9	NPR1	0.644506	0.00213396	0.878936	1	protein_coding	processed_transcript	0.0261977	NA	NA	NA	NA	Non-Significant	DEG
ENST00000368677.2	MSBB BM36	ENSG00000169418.9	NPR1	0.73719	0.00128827	0.592702	0.31016	protein_coding	retained_intron	0.0355332	NA	NA	NA	NA	Non-Significant	DEG
ENST00000368680.3	MSBB BM36	ENSG00000169418.9	NPR1	0.73719	0.00128827	0.725413	0.0186956	protein_coding	protein_coding	-0.0432259	NA	NA	NA	NA	Non-Significant	DEG
ENST00000413826.1	MSBB BM36	ENSG00000169418.9	NPR1	0.73719	0.00128827	0.409657	1	protein_coding	processed_transcript	0.0076901	NA	NA	NA	NA	Non-Significant	DEG
ENST00000342694.6	MAYO	ENSG00000159899.14	NPR2	-0.0909679	0.264618	0.30177	0.00138193	protein_coding	protein_coding	0.0903446	8.43852e-07	8.43852e-07	1.78942e-06	8.43852e-07	DTU	Non-Significant
ENST00000469249.1	MAYO	ENSG00000159899.14	NPR2	-0.0909679	0.264618	-0.563907	3.52629e-05	protein_coding	retained_intron	-0.0632311	8.43852e-07	0.00207936	1.78942e-06	0.00207936	DTU	Non-Significant
ENST00000232501.7	MAYO	ENSG00000114388.12	NPRL2	-0.243464	0.000258203	0.150066	0.270977	protein_coding	protein_coding	0.0552814	0.000265381	0.000265381	0.000355159	0.00106153	DTU	Non-Significant
ENST00000493465.5	MAYO	ENSG00000114388.12	NPRL2	-0.243464	0.000258203	-1.45219	1.3025e-05	protein_coding	processed_transcript	-0.0553165	0.000265381	0.000420994	0.000355159	0.00168398	DTU	Non-Significant
ENST00000345330.8	MSBB BM36	ENSG00000156642.16	NPTN	-0.418362	0.000535685	-0.379777	0.0245461	protein_coding	protein_coding	0.00947571	NA	NA	NA	NA	Non-Significant	DEG
ENST00000351217.10	MSBB BM36	ENSG00000156642.16	NPTN	-0.418362	0.000535685	-0.61411	0.239463	protein_coding	protein_coding	9.74075e-05	NA	NA	NA	NA	Non-Significant	DEG
ENST00000561898.1	MSBB BM36	ENSG00000156642.16	NPTN	-0.418362	0.000535685	-0.164298	0.392083	protein_coding	retained_intron	0.0171888	NA	NA	NA	NA	Non-Significant	DEG
ENST00000562924.5	MSBB BM36	ENSG00000156642.16	NPTN	-0.418362	0.000535685	-0.544503	0.00447785	protein_coding	protein_coding	-0.041721	NA	NA	NA	NA	Non-Significant	DEG
ENST00000563691.5	MSBB BM36	ENSG00000156642.16	NPTN	-0.418362	0.000535685	0.71104	1	protein_coding	protein_coding	0.000139175	NA	NA	NA	NA	Non-Significant	DEG
ENST00000563753.1	MSBB BM36	ENSG00000156642.16	NPTN	-0.418362	0.000535685	-0.197502	0.276356	protein_coding	retained_intron	0.00485781	NA	NA	NA	NA	Non-Significant	DEG
ENST00000564551.1	MSBB BM36	ENSG00000156642.16	NPTN	-0.418362	0.000535685	-0.66781	1	protein_coding	processed_transcript	-0.000149196	NA	NA	NA	NA	Non-Significant	DEG
ENST00000565282.5	MSBB BM36	ENSG00000156642.16	NPTN	-0.418362	0.000535685	0.0278721	0.940637	protein_coding	protein_coding	0.00436192	NA	NA	NA	NA	Non-Significant	DEG
ENST00000565325.5	MSBB BM36	ENSG00000156642.16	NPTN	-0.418362	0.000535685	-0.143346	0.76166	protein_coding	protein_coding	0.0056998	NA	NA	NA	NA	Non-Significant	DEG
ENST00000567198.1	MSBB BM36	ENSG00000156642.16	NPTN	-0.418362	0.000535685	0.473072	1	protein_coding	protein_coding	4.74227e-05	NA	NA	NA	NA	Non-Significant	DEG
ENST00000306773.4	MSBB BM36	ENSG00000171246.5	NPTX1	-0.303537	0.00485568	-0.233943	0.128359	protein_coding	protein_coding	0.0601399	9.43986e-08	4.2431e-05	4.20449e-07	4.2431e-05	DTU	Non-Significant
ENST00000571100.1	MSBB BM36	ENSG00000171246.5	NPTX1	-0.303537	0.00485568	-0.938648	0.0400662	protein_coding	retained_intron	-0.0607426	9.43986e-08	9.43986e-08	4.20449e-07	9.43986e-08	DTU	Non-Significant
ENST00000333039.2	MSBB BM36	ENSG00000221890.3	NPTXR	-0.398683	0.00187243	-0.414463	0.00894775	protein_coding	protein_coding	0	NA	NA	NA	NA	Non-Significant	DEG
ENST00000242152.6	MSBB BM36	ENSG00000122585.7	NPY	-0.57237	0.000332638	-0.617472	0.00411573	protein_coding	protein_coding	0.00330575	NA	NA	NA	NA	Non-Significant	DEG
ENST00000405982.1	MSBB BM36	ENSG00000122585.7	NPY	-0.57237	0.000332638	-0.564009	0.725907	protein_coding	protein_coding	-0.00565503	NA	NA	NA	NA	Non-Significant	DEG
ENST00000407573.5	MSBB BM36	ENSG00000122585.7	NPY	-0.57237	0.000332638	-0.542323	0.408922	protein_coding	protein_coding	0.00234679	NA	NA	NA	NA	Non-Significant	DEG
ENST00000329476.3	MSBB BM10	ENSG00000185149.5	NPY2R	-0.667888	0.00136169	-0.442446	1	protein_coding	protein_coding	0.0164177	NA	NA	NA	NA	Non-Significant	DEG
ENST00000506608.1	MSBB BM10	ENSG00000185149.5	NPY2R	-0.667888	0.00136169	-0.80868	0.0850408	protein_coding	protein_coding	-0.0164177	NA	NA	NA	NA	Non-Significant	DEG
ENST00000329476.3	MSBB BM44	ENSG00000185149.5	NPY2R	-0.656493	0.00925727	-0.765217	0.18556	protein_coding	protein_coding	-0.0404415	NA	NA	NA	NA	Non-Significant	DEG
ENST00000506608.1	MSBB BM44	ENSG00000185149.5	NPY2R	-0.656493	0.00925727	-0.655472	0.122648	protein_coding	protein_coding	0.0404415	NA	NA	NA	NA	Non-Significant	DEG
ENST00000329476.3	MSBB BM22	ENSG00000185149.5	NPY2R	-0.743426	0.00187225	-0.740468	1	protein_coding	protein_coding	0.0174191	NA	NA	NA	NA	Non-Significant	DEG
ENST00000506608.1	MSBB BM22	ENSG00000185149.5	NPY2R	-0.743426	0.00187225	-0.776534	0.120163	protein_coding	protein_coding	-0.0174191	NA	NA	NA	NA	Non-Significant	DEG
ENST00000329476.3	MSBB BM36	ENSG00000185149.5	NPY2R	-0.72491	0.000442535	-1.06299	0.0765611	protein_coding	protein_coding	-0.109703	NA	NA	NA	NA	NA	DEG
ENST00000506608.1	MSBB BM36	ENSG00000185149.5	NPY2R	-0.72491	0.000442535	-0.566223	0.129606	protein_coding	protein_coding	0.109703	NA	NA	NA	NA	NA	DEG
ENST00000338566.7	MSBB BM36	ENSG00000164129.11	NPY5R	-0.643063	3.04788e-05	-0.593333	0.0742629	protein_coding	protein_coding	-0.0381362	NA	NA	NA	NA	Non-Significant	DEG
ENST00000506953.1	MSBB BM36	ENSG00000164129.11	NPY5R	-0.643063	3.04788e-05	-0.746105	0.0307662	protein_coding	protein_coding	-0.018684	NA	NA	NA	NA	Non-Significant	DEG
ENST00000515560.1	MSBB BM36	ENSG00000164129.11	NPY5R	-0.643063	3.04788e-05	-0.588481	0.000314883	protein_coding	protein_coding	0.0568203	NA	NA	NA	NA	NA	DEG
ENST00000320623.9	MAYO	ENSG00000181019.12	NQO1	0.599642	0.000372944	0.220434	0.290783	protein_coding	protein_coding	-0.0269469	NA	NA	NA	NA	Non-Significant	DEG
ENST00000379046.6	MAYO	ENSG00000181019.12	NQO1	0.599642	0.000372944	0.646041	0.000425998	protein_coding	protein_coding	0.0111393	NA	NA	NA	NA	Non-Significant	DEG
ENST00000379047.7	MAYO	ENSG00000181019.12	NQO1	0.599642	0.000372944	0.668976	0.00273407	protein_coding	protein_coding	0.00422817	NA	NA	NA	NA	Non-Significant	DEG
ENST00000439109.6	MAYO	ENSG00000181019.12	NQO1	0.599642	0.000372944	0.276447	0.696367	protein_coding	protein_coding	-0.0100942	NA	NA	NA	NA	Non-Significant	DEG
ENST00000561500.5	MAYO	ENSG00000181019.12	NQO1	0.599642	0.000372944	0.80149	0.00230292	protein_coding	protein_coding	0.000726798	NA	NA	NA	NA	Non-Significant	DEG
ENST00000564043.1	MAYO	ENSG00000181019.12	NQO1	0.599642	0.000372944	0.670356	0.000289511	protein_coding	protein_coding	0.0212311	NA	NA	NA	NA	Non-Significant	DEG
ENST00000569118.1	MAYO	ENSG00000181019.12	NQO1	0.599642	0.000372944	0.686168	0.0183576	protein_coding	retained_intron	-0.000301563	NA	NA	NA	NA	Non-Significant	DEG
ENST00000320623.9	MSBB BM36	ENSG00000181019.12	NQO1	0.387635	0.00842119	0.151825	0.823486	protein_coding	protein_coding	-0.0163312	NA	NA	NA	NA	Non-Significant	DEG
ENST00000379046.6	MSBB BM36	ENSG00000181019.12	NQO1	0.387635	0.00842119	0.358515	0.234852	protein_coding	protein_coding	0.0120862	NA	NA	NA	NA	Non-Significant	DEG
ENST00000379047.7	MSBB BM36	ENSG00000181019.12	NQO1	0.387635	0.00842119	0.456468	0.0102899	protein_coding	protein_coding	0.0221902	NA	NA	NA	NA	Non-Significant	DEG
ENST00000439109.6	MSBB BM36	ENSG00000181019.12	NQO1	0.387635	0.00842119	0.00705228	0.996968	protein_coding	protein_coding	-0.00839841	NA	NA	NA	NA	Non-Significant	DEG
ENST00000561500.5	MSBB BM36	ENSG00000181019.12	NQO1	0.387635	0.00842119	0.532927	0.0163031	protein_coding	protein_coding	0.00303166	NA	NA	NA	NA	Non-Significant	DEG
ENST00000564043.1	MSBB BM36	ENSG00000181019.12	NQO1	0.387635	0.00842119	0.37084	0.0884036	protein_coding	protein_coding	-0.00270359	NA	NA	NA	NA	Non-Significant	DEG
ENST00000569118.1	MSBB BM36	ENSG00000181019.12	NQO1	0.387635	0.00842119	0.173179	0.791571	protein_coding	retained_intron	-0.009883	NA	NA	NA	NA	Non-Significant	DEG
ENST00000494018.1	MAYO	ENSG00000025434.18	NR1H3	-0.133552	0.121973	-0.757794	4.03739e-05	protein_coding	retained_intron	-0.0681727	0.000663305	0.00158734	0.000832341	0.00317467	DTU	Non-Significant
ENST00000368983.3	MAYO	ENSG00000112333.11	NR2E1	0.296872	0.0240881	-0.0610986	0.810848	protein_coding	protein_coding	-0.11751	7.50072e-06	7.50072e-06	1.30995e-05	0	DTU	Non-Significant
ENST00000368986.8	MAYO	ENSG00000112333.11	NR2E1	0.296872	0.0240881	0.523847	0.00213776	protein_coding	protein_coding	0.11573	7.50072e-06	7.50072e-06	1.30995e-05	0	DTU	Non-Significant
ENST00000368983.3	MSBB BM36	ENSG00000112333.11	NR2E1	0.418958	0.00213184	0.77486	0.0671206	protein_coding	protein_coding	0.0670438	0.017026	0.017026	0.0192313	0	DTU	DEG
ENST00000368986.8	MSBB BM36	ENSG00000112333.11	NR2E1	0.418958	0.00213184	0.229928	0.200262	protein_coding	protein_coding	-0.0870749	0.017026	0.017026	0.0192313	0	DTU	DEG
ENST00000426403.1	MSBB BM36	ENSG00000112333.11	NR2E1	0.418958	0.00213184	1.43139	0.0314644	protein_coding	protein_coding	0.0192257	NA	NA	NA	NA	Non-Significant	DEG
ENST00000484978.1	MSBB BM36	ENSG00000112333.11	NR2E1	0.418958	0.00213184	0.726	0.289562	protein_coding	processed_transcript	0.00080044	NA	NA	NA	NA	Non-Significant	DEG
ENST00000327111.7	MAYO	ENSG00000175745.12	NR2F1	0.290102	9.16237e-05	-0.337048	0.167083	protein_coding	protein_coding	-0.121417	1.8222e-08	1.8222e-08	5.35943e-08	7.28878e-08	DTU	Non-Significant
ENST00000644230.1	MAYO	ENSG00000175745.12	NR2F1	0.290102	9.16237e-05	0.640707	2.33539e-08	protein_coding	protein_coding	0.0805841	1.8222e-08	0.000433144	5.35943e-08	0.00173258	DTU	Non-Significant
ENST00000394825.5	MAYO	ENSG00000123358.19	NR4A1	-0.00818118	0.967774	0.424861	0.0118339	protein_coding	protein_coding	0.0761308	1.1379e-07	1.1379e-07	2.87707e-07	4.5516e-07	DTU	Non-Significant
ENST00000359988.3	MAYO	ENSG00000197893.13	NRAP	0.526813	2.88908e-05	0.42296	0.875382	protein_coding	protein_coding	-0.0264111	NA	NA	NA	NA	Non-Significant	DEG
ENST00000360478.7	MAYO	ENSG00000197893.13	NRAP	0.526813	2.88908e-05	0.634513	0.151138	protein_coding	protein_coding	0.00546915	NA	NA	NA	NA	Non-Significant	DEG
ENST00000369358.8	MAYO	ENSG00000197893.13	NRAP	0.526813	2.88908e-05	0.816179	0.346102	protein_coding	protein_coding	0.0544021	NA	NA	NA	NA	NA	DEG
ENST00000369360.7	MAYO	ENSG00000197893.13	NRAP	0.526813	2.88908e-05	0.0640055	0.974166	protein_coding	protein_coding	-0.0334601	NA	NA	NA	NA	Non-Significant	DEG
ENST00000423469.6	MAYO	ENSG00000185189.17	NRBP2	-0.433969	4.77149e-08	-0.49752	1.75259e-05	protein_coding	retained_intron	-0.000884053	1.2994e-10	0.970026	5.90548e-10	1	Non-Significant	DEG
ENST00000442628.6	MAYO	ENSG00000185189.17	NRBP2	-0.433969	4.77149e-08	-0.204866	0.0330568	protein_coding	protein_coding	0.0623321	1.2994e-10	1.2994e-10	5.90548e-10	5.19759e-10	DTU	DEG
ENST00000527545.1	MAYO	ENSG00000185189.17	NRBP2	-0.433969	4.77149e-08	-0.6289	2.77253e-11	protein_coding	retained_intron	-0.0130534	1.2994e-10	0.0897789	5.90548e-10	0.359116	Non-Significant	DEG
ENST00000529747.5	MAYO	ENSG00000185189.17	NRBP2	-0.433969	4.77149e-08	-0.401655	2.30732e-05	protein_coding	retained_intron	0.000240088	1.2994e-10	1	5.90548e-10	1	Non-Significant	DEG
ENST00000530123.1	MAYO	ENSG00000185189.17	NRBP2	-0.433969	4.77149e-08	-0.120731	0.911348	protein_coding	protein_coding	0.000529081	NA	NA	NA	NA	Non-Significant	DEG
ENST00000530347.1	MAYO	ENSG00000185189.17	NRBP2	-0.433969	4.77149e-08	-0.135069	0.669752	protein_coding	protein_coding	0.0012848	NA	NA	NA	NA	Non-Significant	DEG
ENST00000531729.1	MAYO	ENSG00000185189.17	NRBP2	-0.433969	4.77149e-08	-0.555677	0.0315358	protein_coding	retained_intron	-0.000547467	NA	NA	NA	NA	Non-Significant	DEG
ENST00000532940.5	MAYO	ENSG00000185189.17	NRBP2	-0.433969	4.77149e-08	-0.299415	0.225376	protein_coding	retained_intron	0.00325178	1.2994e-10	0.366969	5.90548e-10	1	Non-Significant	DEG
ENST00000533093.5	MAYO	ENSG00000185189.17	NRBP2	-0.433969	4.77149e-08	-0.748356	1.25761e-10	protein_coding	retained_intron	-0.0530361	1.2994e-10	2.23677e-10	5.90548e-10	8.94709e-10	DTU	DEG
ENST00000533846.5	MAYO	ENSG00000185189.17	NRBP2	-0.433969	4.77149e-08	-0.544453	0.0803898	protein_coding	retained_intron	-0.0001101	NA	NA	NA	NA	Non-Significant	DEG
ENST00000351718.8	MAYO	ENSG00000091129.19	NRCAM	-0.0286686	0.826895	0.786874	0.00097143	protein_coding	protein_coding	0.0844492	1.06294e-19	1.06294e-19	2.35529e-18	6.37764e-19	DTU	Non-Significant
ENST00000522550.2	MAYO	ENSG00000091129.19	NRCAM	-0.0286686	0.826895	-0.135683	0.329998	protein_coding	processed_transcript	-0.0708233	1.06294e-19	4.84984e-09	2.35529e-18	2.9099e-08	DTU	Non-Significant
ENST00000351718.8	MSBB BM22	ENSG00000091129.19	NRCAM	-0.27187	0.0027425	0.120523	0.466391	protein_coding	protein_coding	0.0560169	0.00145904	0.00145904	0.00334488	0.0204265	DTU	Non-Significant
ENST00000351718.8	MSBB BM36	ENSG00000091129.19	NRCAM	-0.16767	0.0713758	0.49999	0.000748317	protein_coding	protein_coding	0.0845314	1.87623e-11	1.87623e-11	1.76434e-10	2.62673e-10	DTU	Non-Significant
ENST00000379024.8	MSBB BM36	ENSG00000091129.19	NRCAM	-0.16767	0.0713758	-0.563796	0.00380081	protein_coding	protein_coding	-0.0610426	1.87623e-11	9.73982e-07	1.76434e-10	1.26618e-05	DTU	Non-Significant
ENST00000352171.11	MAYO	ENSG00000078618.21	NRDC	-0.158201	0.000980261	0.248243	0.0320361	protein_coding	protein_coding	0.0637086	1.64725e-10	1.64725e-10	7.35904e-10	9.88352e-10	DTU	Non-Significant
ENST00000553409.5	MAYO	ENSG00000119720.17	NRDE2	-0.0624935	0.330103	0.51515	0.00178789	protein_coding	nonsense_mediated_decay	0.102486	0.000203535	0.000203535	0.000277159	0	DTU	Non-Significant
ENST00000257435.11	MSBB BM44	ENSG00000134986.13	NREP	-0.256748	0.00991545	-0.409997	0.0303853	protein_coding	protein_coding	-0.0608865	0.000855426	0.000855426	0.00203136	0.00598798	DTU	Non-Significant
ENST00000257435.11	MAYO	ENSG00000134986.13	NREP	-0.389221	0.00147185	-0.39836	0.00483481	protein_coding	protein_coding	-0.0125638	NA	NA	NA	NA	Non-Significant	DEG
ENST00000379671.7	MAYO	ENSG00000134986.13	NREP	-0.389221	0.00147185	0.111859	0.7523	protein_coding	protein_coding	0.0022646	NA	NA	NA	NA	Non-Significant	DEG
ENST00000395634.7	MAYO	ENSG00000134986.13	NREP	-0.389221	0.00147185	0.193388	1	protein_coding	protein_coding	0.000205347	NA	NA	NA	NA	Non-Significant	DEG
ENST00000419114.6	MAYO	ENSG00000134986.13	NREP	-0.389221	0.00147185	-0.563525	0.108365	protein_coding	protein_coding	-0.0004005	NA	NA	NA	NA	Non-Significant	DEG
ENST00000446294.6	MAYO	ENSG00000134986.13	NREP	-0.389221	0.00147185	-0.29417	0.529904	protein_coding	protein_coding	0.001099	NA	NA	NA	NA	Non-Significant	DEG
ENST00000447165.6	MAYO	ENSG00000134986.13	NREP	-0.389221	0.00147185	-0.397823	0.244387	protein_coding	protein_coding	-0.000442652	NA	NA	NA	NA	Non-Significant	DEG
ENST00000450761.6	MAYO	ENSG00000134986.13	NREP	-0.389221	0.00147185	-0.046112	1	protein_coding	protein_coding	6.95122e-05	NA	NA	NA	NA	Non-Significant	DEG
ENST00000453526.6	MAYO	ENSG00000134986.13	NREP	-0.389221	0.00147185	-0.188766	1	protein_coding	protein_coding	0.000129268	NA	NA	NA	NA	Non-Significant	DEG
ENST00000455559.6	MAYO	ENSG00000134986.13	NREP	-0.389221	0.00147185	-0.524675	0.324987	protein_coding	protein_coding	-0.000537742	NA	NA	NA	NA	Non-Significant	DEG
ENST00000503429.1	MAYO	ENSG00000134986.13	NREP	-0.389221	0.00147185	-0.218518	0.457773	protein_coding	retained_intron	0.00157614	NA	NA	NA	NA	Non-Significant	DEG
ENST00000505864.5	MAYO	ENSG00000134986.13	NREP	-0.389221	0.00147185	-0.185652	0.712003	protein_coding	retained_intron	0.000266291	NA	NA	NA	NA	Non-Significant	DEG
ENST00000507032.2	MAYO	ENSG00000134986.13	NREP	-0.389221	0.00147185	0.0783761	1	protein_coding	protein_coding	0.000188336	NA	NA	NA	NA	Non-Significant	DEG
ENST00000507742.5	MAYO	ENSG00000134986.13	NREP	-0.389221	0.00147185	-0.115011	0.758147	protein_coding	processed_transcript	0.00400541	NA	NA	NA	NA	Non-Significant	DEG
ENST00000508161.5	MAYO	ENSG00000134986.13	NREP	-0.389221	0.00147185	-0.240915	0.48532	protein_coding	protein_coding	0.000715103	NA	NA	NA	NA	Non-Significant	DEG
ENST00000508870.5	MAYO	ENSG00000134986.13	NREP	-0.389221	0.00147185	0.344148	1	protein_coding	protein_coding	-1.4728e-05	NA	NA	NA	NA	Non-Significant	DEG
ENST00000509025.5	MAYO	ENSG00000134986.13	NREP	-0.389221	0.00147185	-0.248477	0.583228	protein_coding	protein_coding	0.000276235	NA	NA	NA	NA	Non-Significant	DEG
ENST00000509427.5	MAYO	ENSG00000134986.13	NREP	-0.389221	0.00147185	0.244942	1	protein_coding	protein_coding	0.000375704	NA	NA	NA	NA	Non-Significant	DEG
ENST00000509979.5	MAYO	ENSG00000134986.13	NREP	-0.389221	0.00147185	-0.552916	1	protein_coding	protein_coding	5.91932e-05	NA	NA	NA	NA	Non-Significant	DEG
ENST00000513100.5	MAYO	ENSG00000134986.13	NREP	-0.389221	0.00147185	-0.0123445	1	protein_coding	protein_coding	0.000130675	NA	NA	NA	NA	Non-Significant	DEG
ENST00000513684.1	MAYO	ENSG00000134986.13	NREP	-0.389221	0.00147185	0.241703	0.659053	protein_coding	retained_intron	0.000661382	NA	NA	NA	NA	Non-Significant	DEG
ENST00000514515.5	MAYO	ENSG00000134986.13	NREP	-0.389221	0.00147185	0.0364505	0.755718	protein_coding	nonsense_mediated_decay	0.00205488	NA	NA	NA	NA	Non-Significant	DEG
ENST00000515855.5	MAYO	ENSG00000134986.13	NREP	-0.389221	0.00147185	-0.651991	1	protein_coding	protein_coding	-0.000120388	NA	NA	NA	NA	Non-Significant	DEG
ENST00000257435.11	MSBB BM36	ENSG00000134986.13	NREP	-0.374194	1.81868e-05	-0.575197	0.000201475	protein_coding	protein_coding	-0.0801701	2.02417e-05	2.02417e-05	5.21202e-05	0.000101209	DTU	Non-Significant
ENST00000631040.2	MSBB BM36	ENSG00000157168.18	NRG1	-0.251585	0.00149949	1.04711	0.114243	protein_coding	protein_coding	0.0608587	0.00378997	0.00378997	0.00520319	0.0113699	DTU	Non-Significant
ENST00000284292.10	MSBB BM10	ENSG00000154146.12	NRGN	0.187806	0.35417	0.094466	0.711176	protein_coding	protein_coding	-0.0558367	0.00494676	0.00494676	0.0069488	0	DTU	Non-Significant
ENST00000412681.2	MSBB BM10	ENSG00000154146.12	NRGN	0.187806	0.35417	0.385442	0.204553	protein_coding	protein_coding	0.0558367	0.00494676	0.00494676	0.0069488	0	DTU	Non-Significant
ENST00000284292.10	MSBB BM36	ENSG00000154146.12	NRGN	-0.513084	0.00266396	-0.491378	0.0137642	protein_coding	protein_coding	0.010322	NA	NA	NA	NA	Non-Significant	DEG
ENST00000412681.2	MSBB BM36	ENSG00000154146.12	NRGN	-0.513084	0.00266396	-0.520844	0.042201	protein_coding	protein_coding	-0.010322	NA	NA	NA	NA	Non-Significant	DEG
ENST00000309166.7	MAYO	ENSG00000175352.10	NRIP3	-0.462304	0.0042533	-0.449324	0.0135683	protein_coding	protein_coding	-0.0033223	NA	NA	NA	NA	Non-Significant	DEG
ENST00000525100.1	MAYO	ENSG00000175352.10	NRIP3	-0.462304	0.0042533	-0.175408	1	protein_coding	protein_coding	0.00038768	NA	NA	NA	NA	Non-Significant	DEG
ENST00000531090.5	MAYO	ENSG00000175352.10	NRIP3	-0.462304	0.0042533	-0.52126	0.227632	protein_coding	protein_coding	0.00158906	NA	NA	NA	NA	Non-Significant	DEG
ENST00000531142.1	MAYO	ENSG00000175352.10	NRIP3	-0.462304	0.0042533	-0.463268	0.0575382	protein_coding	protein_coding	0.00108315	NA	NA	NA	NA	Non-Significant	DEG
ENST00000534759.1	MAYO	ENSG00000175352.10	NRIP3	-0.462304	0.0042533	-0.123703	1	protein_coding	protein_coding	0.000258755	NA	NA	NA	NA	Non-Significant	DEG
ENST00000259953.8	MSBB BM36	ENSG00000137404.14	NRM	0.633263	0.00260872	0.456465	1	protein_coding	protein_coding	0.00810297	NA	NA	NA	NA	Non-Significant	DEG
ENST00000376420.9	MSBB BM36	ENSG00000137404.14	NRM	0.633263	0.00260872	0.180436	1	protein_coding	protein_coding	-0.00245653	NA	NA	NA	NA	Non-Significant	DEG
ENST00000376421.6	MSBB BM36	ENSG00000137404.14	NRM	0.633263	0.00260872	0.349593	1	protein_coding	protein_coding	-0.0363328	NA	NA	NA	NA	Non-Significant	DEG
ENST00000383570.8	MSBB BM36	ENSG00000206484.10	NRM	0.633263	0.00260872	0.180436	1	protein_coding	protein_coding	-0.00245653	NA	NA	NA	NA	Non-Significant	DEG
ENST00000383571.6	MSBB BM36	ENSG00000206484.10	NRM	0.633263	0.00260872	0.456465	1	protein_coding	protein_coding	0.00810297	NA	NA	NA	NA	Non-Significant	DEG
ENST00000411883.5	MSBB BM36	ENSG00000234809.8	NRM	0.633263	0.00260872	0.895126	1	protein_coding	protein_coding	0.0153126	NA	NA	NA	NA	Non-Significant	DEG
ENST00000422181.5	MSBB BM36	ENSG00000234809.8	NRM	0.633263	0.00260872	0.456465	1	protein_coding	protein_coding	0.00810297	NA	NA	NA	NA	Non-Significant	DEG
