## Supplementary table 1 for "Differential transcript usage unravels gene expression alterations in Alzheimer’s disease human brains" (part 6 of 9)

### Sheet: supplementary_table_1-1 (continued)
TXNAME	dataset	GENEID	GENE_NAME	gene.log2FC	gene.padj	transcript.log2FC	transcript.padj	gene_biotype	iso_biotype	dtu.dIF	dtu.gene.padj	dtu.isoform.padj	dtu.ofdr.gene	dtu.ofdr.transcript	threshDT	threshG
ENST00000422664.6	MSBB BM36	ENSG00000228854.8	NRM	0.633263	0.00260872	0.180436	1	protein_coding	protein_coding	-0.00245653	NA	NA	NA	NA	Non-Significant	DEG
ENST00000422747.5	MSBB BM36	ENSG00000236843.8	NRM	0.633263	0.00260872	0.456465	1	protein_coding	protein_coding	0.00810297	NA	NA	NA	NA	Non-Significant	DEG
ENST00000427944.5	MSBB BM36	ENSG00000228854.8	NRM	0.633263	0.00260872	0.456465	1	protein_coding	protein_coding	0.00810297	NA	NA	NA	NA	Non-Significant	DEG
ENST00000430286.5	MSBB BM36	ENSG00000206484.10	NRM	0.633263	0.00260872	0.895126	1	protein_coding	protein_coding	0.0153126	NA	NA	NA	NA	Non-Significant	DEG
ENST00000431322.5	MSBB BM36	ENSG00000228867.8	NRM	0.633263	0.00260872	0.456465	1	protein_coding	protein_coding	0.00810297	NA	NA	NA	NA	Non-Significant	DEG
ENST00000434776.5	MSBB BM36	ENSG00000228867.8	NRM	0.633263	0.00260872	0.895126	1	protein_coding	protein_coding	0.0153126	NA	NA	NA	NA	Non-Significant	DEG
ENST00000436892.5	MSBB BM36	ENSG00000235773.8	NRM	0.633263	0.00260872	0.895126	1	protein_coding	protein_coding	0.0153126	NA	NA	NA	NA	Non-Significant	DEG
ENST00000438502.5	MSBB BM36	ENSG00000235773.8	NRM	0.633263	0.00260872	0.456465	1	protein_coding	protein_coding	0.00810297	NA	NA	NA	NA	Non-Significant	DEG
ENST00000444096.5	MSBB BM36	ENSG00000137404.14	NRM	0.633263	0.00260872	0.895126	1	protein_coding	protein_coding	0.0153126	NA	NA	NA	NA	Non-Significant	DEG
ENST00000444252.5	MSBB BM36	ENSG00000236843.8	NRM	0.633263	0.00260872	0.895126	1	protein_coding	protein_coding	0.0153126	NA	NA	NA	NA	Non-Significant	DEG
ENST00000445058.6	MSBB BM36	ENSG00000236843.8	NRM	0.633263	0.00260872	0.180436	1	protein_coding	protein_coding	-0.00245653	NA	NA	NA	NA	Non-Significant	DEG
ENST00000446443.5	MSBB BM36	ENSG00000228854.8	NRM	0.633263	0.00260872	0.895126	1	protein_coding	protein_coding	0.0153126	NA	NA	NA	NA	Non-Significant	DEG
ENST00000449041.6	MSBB BM36	ENSG00000228867.8	NRM	0.633263	0.00260872	0.180436	1	protein_coding	protein_coding	-0.00245653	NA	NA	NA	NA	Non-Significant	DEG
ENST00000450138.6	MSBB BM36	ENSG00000234809.8	NRM	0.633263	0.00260872	0.180436	1	protein_coding	protein_coding	-0.00245653	NA	NA	NA	NA	Non-Significant	DEG
ENST00000456720.6	MSBB BM36	ENSG00000235773.8	NRM	0.633263	0.00260872	0.180436	1	protein_coding	protein_coding	-0.00245653	NA	NA	NA	NA	Non-Significant	DEG
ENST00000459649.5	MSBB BM36	ENSG00000234809.8	NRM	0.633263	0.00260872	0.155066	1	protein_coding	processed_transcript	-0.00664071	NA	NA	NA	NA	Non-Significant	DEG
ENST00000460461.1	MSBB BM36	ENSG00000235773.8	NRM	0.633263	0.00260872	0.730813	1	protein_coding	processed_transcript	0.0421612	NA	NA	NA	NA	Non-Significant	DEG
ENST00000460999.5	MSBB BM36	ENSG00000234809.8	NRM	0.633263	0.00260872	0.329169	1	protein_coding	processed_transcript	-0.0258308	NA	NA	NA	NA	Non-Significant	DEG
ENST00000461144.1	MSBB BM36	ENSG00000228854.8	NRM	0.633263	0.00260872	0.730813	1	protein_coding	processed_transcript	0.0421612	NA	NA	NA	NA	Non-Significant	DEG
ENST00000462270.1	MSBB BM36	ENSG00000228867.8	NRM	0.633263	0.00260872	0.730813	1	protein_coding	processed_transcript	0.0421612	NA	NA	NA	NA	Non-Significant	DEG
ENST00000462857.5	MSBB BM36	ENSG00000137404.14	NRM	0.633263	0.00260872	0.423284	1	protein_coding	processed_transcript	-0.0305631	NA	NA	NA	NA	Non-Significant	DEG
ENST00000464436.5	MSBB BM36	ENSG00000228854.8	NRM	0.633263	0.00260872	0.329169	1	protein_coding	processed_transcript	-0.0258308	NA	NA	NA	NA	Non-Significant	DEG
ENST00000464509.5	MSBB BM36	ENSG00000234809.8	NRM	0.633263	0.00260872	0.423284	1	protein_coding	processed_transcript	-0.0305631	NA	NA	NA	NA	Non-Significant	DEG
ENST00000465737.5	MSBB BM36	ENSG00000235773.8	NRM	0.633263	0.00260872	0.486392	1	protein_coding	processed_transcript	0.0362523	NA	NA	NA	NA	Non-Significant	DEG
ENST00000467043.5	MSBB BM36	ENSG00000228867.8	NRM	0.633263	0.00260872	0.329169	1	protein_coding	processed_transcript	-0.0258308	NA	NA	NA	NA	Non-Significant	DEG
ENST00000467546.5	MSBB BM36	ENSG00000228854.8	NRM	0.633263	0.00260872	0.486392	1	protein_coding	processed_transcript	0.0362523	NA	NA	NA	NA	Non-Significant	DEG
ENST00000467989.1	MSBB BM36	ENSG00000206484.10	NRM	0.633263	0.00260872	0.730813	1	protein_coding	processed_transcript	0.0421612	NA	NA	NA	NA	Non-Significant	DEG
ENST00000468014.5	MSBB BM36	ENSG00000228867.8	NRM	0.633263	0.00260872	0.423284	1	protein_coding	processed_transcript	-0.0305631	NA	NA	NA	NA	Non-Significant	DEG
ENST00000469697.5	MSBB BM36	ENSG00000236843.8	NRM	0.633263	0.00260872	0.423284	1	protein_coding	processed_transcript	-0.0305631	NA	NA	NA	NA	Non-Significant	DEG
ENST00000470733.1	MSBB BM36	ENSG00000137404.14	NRM	0.633263	0.00260872	0.730813	1	protein_coding	processed_transcript	0.0421612	NA	NA	NA	NA	Non-Significant	DEG
ENST00000474673.5	MSBB BM36	ENSG00000206484.10	NRM	0.633263	0.00260872	0.329169	1	protein_coding	processed_transcript	-0.0258308	NA	NA	NA	NA	Non-Significant	DEG
ENST00000474864.5	MSBB BM36	ENSG00000137404.14	NRM	0.633263	0.00260872	0.329169	1	protein_coding	processed_transcript	-0.0258308	NA	NA	NA	NA	Non-Significant	DEG
ENST00000475256.5	MSBB BM36	ENSG00000236843.8	NRM	0.633263	0.00260872	0.329169	1	protein_coding	processed_transcript	-0.0258308	NA	NA	NA	NA	Non-Significant	DEG
ENST00000477164.5	MSBB BM36	ENSG00000206484.10	NRM	0.633263	0.00260872	0.423284	1	protein_coding	processed_transcript	-0.0305631	NA	NA	NA	NA	Non-Significant	DEG
ENST00000477315.5	MSBB BM36	ENSG00000228854.8	NRM	0.633263	0.00260872	0.423284	1	protein_coding	processed_transcript	-0.0305631	NA	NA	NA	NA	Non-Significant	DEG
ENST00000477619.5	MSBB BM36	ENSG00000235773.8	NRM	0.633263	0.00260872	0.423284	1	protein_coding	processed_transcript	-0.0305631	NA	NA	NA	NA	Non-Significant	DEG
ENST00000482141.5	MSBB BM36	ENSG00000137404.14	NRM	0.633263	0.00260872	0.155066	1	protein_coding	processed_transcript	-0.00664071	NA	NA	NA	NA	Non-Significant	DEG
ENST00000482500.5	MSBB BM36	ENSG00000234809.8	NRM	0.633263	0.00260872	0.486392	1	protein_coding	processed_transcript	0.0362523	NA	NA	NA	NA	Non-Significant	DEG
ENST00000484533.5	MSBB BM36	ENSG00000235773.8	NRM	0.633263	0.00260872	0.155066	1	protein_coding	processed_transcript	-0.00664071	NA	NA	NA	NA	Non-Significant	DEG
ENST00000485030.5	MSBB BM36	ENSG00000228867.8	NRM	0.633263	0.00260872	0.155066	1	protein_coding	processed_transcript	-0.00664071	NA	NA	NA	NA	Non-Significant	DEG
ENST00000485103.5	MSBB BM36	ENSG00000228854.8	NRM	0.633263	0.00260872	0.155066	1	protein_coding	processed_transcript	-0.00664071	NA	NA	NA	NA	Non-Significant	DEG
ENST00000485127.5	MSBB BM36	ENSG00000235773.8	NRM	0.633263	0.00260872	0.329169	1	protein_coding	processed_transcript	-0.0258308	NA	NA	NA	NA	Non-Significant	DEG
ENST00000488021.1	MSBB BM36	ENSG00000234809.8	NRM	0.633263	0.00260872	0.730813	1	protein_coding	processed_transcript	0.0421612	NA	NA	NA	NA	Non-Significant	DEG
ENST00000491032.5	MSBB BM36	ENSG00000206484.10	NRM	0.633263	0.00260872	0.486392	1	protein_coding	processed_transcript	0.0362523	NA	NA	NA	NA	Non-Significant	DEG
ENST00000491048.5	MSBB BM36	ENSG00000236843.8	NRM	0.633263	0.00260872	0.486392	1	protein_coding	processed_transcript	0.0362523	NA	NA	NA	NA	Non-Significant	DEG
ENST00000493210.5	MSBB BM36	ENSG00000236843.8	NRM	0.633263	0.00260872	0.155066	1	protein_coding	processed_transcript	-0.00664071	NA	NA	NA	NA	Non-Significant	DEG
ENST00000493215.1	MSBB BM36	ENSG00000236843.8	NRM	0.633263	0.00260872	0.730813	1	protein_coding	processed_transcript	0.0421612	NA	NA	NA	NA	Non-Significant	DEG
ENST00000493410.5	MSBB BM36	ENSG00000228867.8	NRM	0.633263	0.00260872	0.486392	1	protein_coding	processed_transcript	0.0362523	NA	NA	NA	NA	Non-Significant	DEG
ENST00000495946.5	MSBB BM36	ENSG00000137404.14	NRM	0.633263	0.00260872	0.486392	1	protein_coding	processed_transcript	0.0362523	NA	NA	NA	NA	Non-Significant	DEG
ENST00000497353.5	MSBB BM36	ENSG00000206484.10	NRM	0.633263	0.00260872	0.155066	1	protein_coding	processed_transcript	-0.00664071	NA	NA	NA	NA	Non-Significant	DEG
ENST00000610775.1	MSBB BM36	ENSG00000228867.8	NRM	0.633263	0.00260872	0.349593	1	protein_coding	protein_coding	-0.0363328	NA	NA	NA	NA	Non-Significant	DEG
ENST00000612190.1	MSBB BM36	ENSG00000234809.8	NRM	0.633263	0.00260872	0.349593	1	protein_coding	protein_coding	-0.0363328	NA	NA	NA	NA	Non-Significant	DEG
ENST00000613827.1	MSBB BM36	ENSG00000228854.8	NRM	0.633263	0.00260872	0.349593	1	protein_coding	protein_coding	-0.0363328	NA	NA	NA	NA	Non-Significant	DEG
ENST00000617159.1	MSBB BM36	ENSG00000236843.8	NRM	0.633263	0.00260872	0.349593	1	protein_coding	protein_coding	-0.0363328	NA	NA	NA	NA	Non-Significant	DEG
ENST00000617220.1	MSBB BM36	ENSG00000206484.10	NRM	0.633263	0.00260872	0.349593	1	protein_coding	protein_coding	-0.0363328	NA	NA	NA	NA	Non-Significant	DEG
ENST00000620249.1	MSBB BM36	ENSG00000235773.8	NRM	0.633263	0.00260872	0.349593	1	protein_coding	protein_coding	-0.0363328	NA	NA	NA	NA	Non-Significant	DEG
ENST00000244766.6	MSBB BM44	ENSG00000124785.8	NRN1	-0.475541	0.0157674	-0.607952	0.0609493	protein_coding	protein_coding	-0.0758087	0.00190092	0.00190092	0.00367449	0.00380184	DTU	Non-Significant
ENST00000244766.6	MAYO	ENSG00000124785.8	NRN1	-0.449722	0.00328721	-0.481816	0.00762757	protein_coding	protein_coding	-0.0323619	NA	NA	NA	NA	Non-Significant	DEG
ENST00000495850.1	MAYO	ENSG00000124785.8	NRN1	-0.449722	0.00328721	-0.0417992	0.910454	protein_coding	processed_transcript	0.00738521	NA	NA	NA	NA	Non-Significant	DEG
ENST00000616243.1	MAYO	ENSG00000124785.8	NRN1	-0.449722	0.00328721	-0.501205	0.0777361	protein_coding	protein_coding	0.000927173	NA	NA	NA	NA	Non-Significant	DEG
ENST00000622188.4	MAYO	ENSG00000124785.8	NRN1	-0.449722	0.00328721	0.0784763	0.706439	protein_coding	protein_coding	0.0240518	NA	NA	NA	NA	Non-Significant	DEG
ENST00000244766.6	MSBB BM22	ENSG00000124785.8	NRN1	-0.495105	0.00263585	-0.663798	0.00967482	protein_coding	protein_coding	-0.0393492	NA	NA	NA	NA	Non-Significant	DEG
ENST00000495850.1	MSBB BM22	ENSG00000124785.8	NRN1	-0.495105	0.00263585	-0.214213	0.598806	protein_coding	processed_transcript	0.0125483	NA	NA	NA	NA	Non-Significant	DEG
ENST00000616243.1	MSBB BM22	ENSG00000124785.8	NRN1	-0.495105	0.00263585	-0.18849	0.532334	protein_coding	protein_coding	0.0141147	NA	NA	NA	NA	Non-Significant	DEG
ENST00000622188.4	MSBB BM22	ENSG00000124785.8	NRN1	-0.495105	0.00263585	-0.391094	0.0253632	protein_coding	protein_coding	0.0126831	NA	NA	NA	NA	Non-Significant	DEG
ENST00000244766.6	MSBB BM36	ENSG00000124785.8	NRN1	-0.689636	3.81778e-06	-0.771635	0.000803659	protein_coding	protein_coding	-0.0488512	NA	NA	NA	NA	Non-Significant	DEG
ENST00000495850.1	MSBB BM36	ENSG00000124785.8	NRN1	-0.689636	3.81778e-06	-0.407	0.29488	protein_coding	processed_transcript	0.0152099	NA	NA	NA	NA	Non-Significant	DEG
ENST00000616243.1	MSBB BM36	ENSG00000124785.8	NRN1	-0.689636	3.81778e-06	-0.510449	0.00453476	protein_coding	protein_coding	0.0157758	NA	NA	NA	NA	Non-Significant	DEG
ENST00000622188.4	MSBB BM36	ENSG00000124785.8	NRN1	-0.689636	3.81778e-06	-0.499693	0.00724588	protein_coding	protein_coding	0.0178705	NA	NA	NA	NA	Non-Significant	DEG
ENST00000339176.7	MAYO	ENSG00000188038.7	NRN1L	-0.378736	0.00196923	-0.337057	0.0069909	protein_coding	protein_coding	0.00201085	NA	NA	NA	NA	Non-Significant	DEG
ENST00000576147.1	MAYO	ENSG00000188038.7	NRN1L	-0.378736	0.00196923	-0.648811	0.168127	protein_coding	protein_coding	0.00138455	NA	NA	NA	NA	Non-Significant	DEG
ENST00000576758.1	MAYO	ENSG00000188038.7	NRN1L	-0.378736	0.00196923	-0.707698	0.314196	protein_coding	protein_coding	-0.00339547	NA	NA	NA	NA	Non-Significant	DEG
ENST00000378491.8	MAYO	ENSG00000152954.11	NRSN1	-0.238877	0.0488186	-0.0745736	0.868958	protein_coding	protein_coding	0.0587208	0.00117752	0.00117752	0.00141747	0.00235503	DTU	Non-Significant
ENST00000621012.1	MSBB BM10	ENSG00000125841.12	NRSN2	0.0295425	0.760527	0.819396	0.333363	protein_coding	protein_coding	0.0645122	4.80202e-05	4.80202e-05	0.000165913	0.000336141	DTU	Non-Significant
ENST00000382285.6	MSBB BM36	ENSG00000125841.12	NRSN2	-0.398376	0.000193562	-0.164482	0.733935	protein_coding	protein_coding	0.00766522	NA	NA	NA	NA	Non-Significant	DEG
ENST00000382291.7	MSBB BM36	ENSG00000125841.12	NRSN2	-0.398376	0.000193562	-0.412862	0.0627009	protein_coding	protein_coding	-0.0196006	NA	NA	NA	NA	Non-Significant	DEG
ENST00000470439.5	MSBB BM36	ENSG00000125841.12	NRSN2	-0.398376	0.000193562	-0.513203	0.0745517	protein_coding	protein_coding	-0.00667814	NA	NA	NA	NA	Non-Significant	DEG
ENST00000492242.5	MSBB BM36	ENSG00000125841.12	NRSN2	-0.398376	0.000193562	-0.360704	0.125092	protein_coding	processed_transcript	-0.00278296	NA	NA	NA	NA	Non-Significant	DEG
ENST00000608467.5	MSBB BM36	ENSG00000125841.12	NRSN2	-0.398376	0.000193562	-1.179	0.198158	protein_coding	protein_coding	-0.0058745	NA	NA	NA	NA	Non-Significant	DEG
ENST00000608736.1	MSBB BM36	ENSG00000125841.12	NRSN2	-0.398376	0.000193562	-0.181996	0.646041	protein_coding	protein_coding	0.00445985	NA	NA	NA	NA	Non-Significant	DEG
ENST00000608875.1	MSBB BM36	ENSG00000125841.12	NRSN2	-0.398376	0.000193562	-0.202197	0.574678	protein_coding	protein_coding	0.0169351	NA	NA	NA	NA	Non-Significant	DEG
ENST00000609179.5	MSBB BM36	ENSG00000125841.12	NRSN2	-0.398376	0.000193562	-0.260456	0.466302	protein_coding	protein_coding	0.0032648	NA	NA	NA	NA	Non-Significant	DEG
ENST00000609504.5	MSBB BM36	ENSG00000125841.12	NRSN2	-0.398376	0.000193562	0.0527374	0.976442	protein_coding	protein_coding	0.00205085	NA	NA	NA	NA	Non-Significant	DEG
ENST00000621012.1	MSBB BM36	ENSG00000125841.12	NRSN2	-0.398376	0.000193562	-0.634797	0.227612	protein_coding	protein_coding	0.000559324	NA	NA	NA	NA	Non-Significant	DEG
ENST00000331040.9	MSBB BM36	ENSG00000179915.22	NRXN1	-0.425732	3.69922e-06	-0.294265	0.000190618	protein_coding	nonsense_mediated_decay	0.00321008	NA	NA	NA	NA	Non-Significant	DEG
ENST00000342183.9	MSBB BM36	ENSG00000179915.22	NRXN1	-0.425732	3.69922e-06	-0.715038	0.181381	protein_coding	protein_coding	-0.0013471	NA	NA	NA	NA	Non-Significant	DEG
ENST00000378262.7	MSBB BM36	ENSG00000179915.22	NRXN1	-0.425732	3.69922e-06	-0.619713	0.170351	protein_coding	protein_coding	-0.000614554	NA	NA	NA	NA	Non-Significant	DEG
ENST00000401669.6	MSBB BM36	ENSG00000179915.22	NRXN1	-0.425732	3.69922e-06	-0.831107	0.0403725	protein_coding	protein_coding	-0.00403534	NA	NA	NA	NA	Non-Significant	DEG
ENST00000401710.5	MSBB BM36	ENSG00000179915.22	NRXN1	-0.425732	3.69922e-06	1.08695	0.621091	protein_coding	protein_coding	0.00130925	NA	NA	NA	NA	Non-Significant	DEG
ENST00000402717.6	MSBB BM36	ENSG00000179915.22	NRXN1	-0.425732	3.69922e-06	-0.228909	0.285194	protein_coding	protein_coding	0.00482307	NA	NA	NA	NA	Non-Significant	DEG
ENST00000404971.5	MSBB BM36	ENSG00000179915.22	NRXN1	-0.425732	3.69922e-06	0.0780113	0.970599	protein_coding	protein_coding	0.000408975	NA	NA	NA	NA	Non-Significant	DEG
ENST00000405472.7	MSBB BM36	ENSG00000179915.22	NRXN1	-0.425732	3.69922e-06	-0.485632	0.146545	protein_coding	protein_coding	-2.74864e-05	NA	NA	NA	NA	Non-Significant	DEG
ENST00000405581.3	MSBB BM36	ENSG00000179915.22	NRXN1	-0.425732	3.69922e-06	-0.363501	0.003272	protein_coding	protein_coding	0.0012314	NA	NA	NA	NA	Non-Significant	DEG
ENST00000406316.6	MSBB BM36	ENSG00000179915.22	NRXN1	-0.425732	3.69922e-06	-0.465505	6.65662e-05	protein_coding	protein_coding	-0.000385567	NA	NA	NA	NA	Non-Significant	DEG
ENST00000406859.7	MSBB BM36	ENSG00000179915.22	NRXN1	-0.425732	3.69922e-06	-0.509294	0.0268441	protein_coding	protein_coding	-0.000392116	NA	NA	NA	NA	Non-Significant	DEG
ENST00000412315.5	MSBB BM36	ENSG00000179915.22	NRXN1	-0.425732	3.69922e-06	-0.754019	0.112715	protein_coding	protein_coding	-0.001697	NA	NA	NA	NA	Non-Significant	DEG
ENST00000447773.2	MSBB BM36	ENSG00000179915.22	NRXN1	-0.425732	3.69922e-06	1.36715	1	protein_coding	processed_transcript	0.000154669	NA	NA	NA	NA	Non-Significant	DEG
ENST00000462791.1	MSBB BM36	ENSG00000179915.22	NRXN1	-0.425732	3.69922e-06	-0.627199	2.17677e-07	protein_coding	retained_intron	-0.00163065	NA	NA	NA	NA	Non-Significant	DEG
ENST00000474354.1	MSBB BM36	ENSG00000179915.22	NRXN1	-0.425732	3.69922e-06	-0.619644	0.00100221	protein_coding	retained_intron	-0.00333866	NA	NA	NA	NA	Non-Significant	DEG
ENST00000484192.3	MSBB BM36	ENSG00000179915.22	NRXN1	-0.425732	3.69922e-06	-0.252466	0.18706	protein_coding	processed_transcript	0.00113214	NA	NA	NA	NA	Non-Significant	DEG
ENST00000495871.2	MSBB BM36	ENSG00000179915.22	NRXN1	-0.425732	3.69922e-06	4.19698	0.0305162	protein_coding	protein_coding	0.00200876	NA	NA	NA	NA	Non-Significant	DEG
ENST00000496792.3	MSBB BM36	ENSG00000179915.22	NRXN1	-0.425732	3.69922e-06	-0.49512	4.4393e-05	protein_coding	protein_coding	-0.000257171	NA	NA	NA	NA	Non-Significant	DEG
ENST00000611589.4	MSBB BM36	ENSG00000179915.22	NRXN1	-0.425732	3.69922e-06	-0.125346	1	protein_coding	protein_coding	-1.64645e-05	NA	NA	NA	NA	Non-Significant	DEG
ENST00000625320.2	MSBB BM36	ENSG00000179915.22	NRXN1	-0.425732	3.69922e-06	-0.248504	0.456712	protein_coding	protein_coding	0.00114028	NA	NA	NA	NA	Non-Significant	DEG
ENST00000625672.2	MSBB BM36	ENSG00000179915.22	NRXN1	-0.425732	3.69922e-06	-0.239963	0.920285	protein_coding	protein_coding	-8.99939e-05	NA	NA	NA	NA	Non-Significant	DEG
ENST00000625891.2	MSBB BM36	ENSG00000179915.22	NRXN1	-0.425732	3.69922e-06	0.71104	1	protein_coding	protein_coding	0.000114433	NA	NA	NA	NA	Non-Significant	DEG
ENST00000626192.1	MSBB BM36	ENSG00000179915.22	NRXN1	-0.425732	3.69922e-06	-0.500532	0.00564303	protein_coding	retained_intron	-0.00294897	NA	NA	NA	NA	Non-Significant	DEG
ENST00000626249.2	MSBB BM36	ENSG00000179915.22	NRXN1	-0.425732	3.69922e-06	-0.273728	0.0206222	protein_coding	nonsense_mediated_decay	0.000910355	NA	NA	NA	NA	Non-Significant	DEG
ENST00000626899.1	MSBB BM36	ENSG00000179915.22	NRXN1	-0.425732	3.69922e-06	0.264382	0.667928	protein_coding	protein_coding	0.00214409	NA	NA	NA	NA	Non-Significant	DEG
ENST00000627198.2	MSBB BM36	ENSG00000179915.22	NRXN1	-0.425732	3.69922e-06	-0.350696	0.00413814	protein_coding	protein_coding	0.00140891	NA	NA	NA	NA	Non-Significant	DEG
ENST00000628364.2	MSBB BM36	ENSG00000179915.22	NRXN1	-0.425732	3.69922e-06	-0.669112	0.000467514	protein_coding	protein_coding	-0.00229063	NA	NA	NA	NA	Non-Significant	DEG
ENST00000628515.2	MSBB BM36	ENSG00000179915.22	NRXN1	-0.425732	3.69922e-06	-0.407194	5.07733e-06	protein_coding	protein_coding	0.000668299	NA	NA	NA	NA	Non-Significant	DEG
ENST00000628761.1	MSBB BM36	ENSG00000179915.22	NRXN1	-0.425732	3.69922e-06	-0.375616	0.0593254	protein_coding	processed_transcript	0.000114327	NA	NA	NA	NA	Non-Significant	DEG
ENST00000629717.1	MSBB BM36	ENSG00000179915.22	NRXN1	-0.425732	3.69922e-06	-0.475998	0.0278026	protein_coding	processed_transcript	4.76046e-05	NA	NA	NA	NA	Non-Significant	DEG
ENST00000630431.1	MSBB BM36	ENSG00000179915.22	NRXN1	-0.425732	3.69922e-06	-0.223874	0.105994	protein_coding	processed_transcript	0.00353711	NA	NA	NA	NA	Non-Significant	DEG
ENST00000630543.2	MSBB BM36	ENSG00000179915.22	NRXN1	-0.425732	3.69922e-06	0.41358	1	protein_coding	protein_coding	8.24742e-06	NA	NA	NA	NA	Non-Significant	DEG
ENST00000630656.1	MSBB BM36	ENSG00000179915.22	NRXN1	-0.425732	3.69922e-06	-0.450462	0.00890732	protein_coding	protein_coding	-0.000278002	NA	NA	NA	NA	Non-Significant	DEG
ENST00000634412.1	MSBB BM36	ENSG00000179915.22	NRXN1	-0.425732	3.69922e-06	-0.539318	0.0520784	protein_coding	processed_transcript	-0.000213478	NA	NA	NA	NA	Non-Significant	DEG
ENST00000634431.1	MSBB BM36	ENSG00000179915.22	NRXN1	-0.425732	3.69922e-06	-0.374785	0.314864	protein_coding	processed_transcript	3.65221e-05	NA	NA	NA	NA	Non-Significant	DEG
ENST00000634764.1	MSBB BM36	ENSG00000179915.22	NRXN1	-0.425732	3.69922e-06	-0.473104	0.295093	protein_coding	processed_transcript	-0.000133566	NA	NA	NA	NA	Non-Significant	DEG
ENST00000635126.1	MSBB BM36	ENSG00000179915.22	NRXN1	-0.425732	3.69922e-06	-0.292222	0.104015	protein_coding	processed_transcript	0.000632156	NA	NA	NA	NA	Non-Significant	DEG
ENST00000635164.1	MSBB BM36	ENSG00000179915.22	NRXN1	-0.425732	3.69922e-06	-0.112186	0.620164	protein_coding	processed_transcript	0.000550379	NA	NA	NA	NA	Non-Significant	DEG
ENST00000635264.1	MSBB BM36	ENSG00000179915.22	NRXN1	-0.425732	3.69922e-06	-0.505474	0.00082075	protein_coding	processed_transcript	-9.27835e-05	NA	NA	NA	NA	Non-Significant	DEG
ENST00000635310.1	MSBB BM36	ENSG00000179915.22	NRXN1	-0.425732	3.69922e-06	3.43284	0.0258073	protein_coding	processed_transcript	0.00148649	NA	NA	NA	NA	Non-Significant	DEG
ENST00000635519.1	MSBB BM36	ENSG00000179915.22	NRXN1	-0.425732	3.69922e-06	-0.450293	0.146492	protein_coding	protein_coding	-0.000247119	NA	NA	NA	NA	Non-Significant	DEG
ENST00000635834.1	MSBB BM36	ENSG00000179915.22	NRXN1	-0.425732	3.69922e-06	-0.376275	0.0410041	protein_coding	processed_transcript	0.000186583	NA	NA	NA	NA	Non-Significant	DEG
ENST00000636066.1	MSBB BM36	ENSG00000179915.22	NRXN1	-0.425732	3.69922e-06	-1.00918	0.239733	protein_coding	protein_coding	-6.93602e-05	NA	NA	NA	NA	Non-Significant	DEG
ENST00000636104.1	MSBB BM36	ENSG00000179915.22	NRXN1	-0.425732	3.69922e-06	0.41358	1	protein_coding	processed_transcript	1.34021e-05	NA	NA	NA	NA	Non-Significant	DEG
ENST00000636298.1	MSBB BM36	ENSG00000179915.22	NRXN1	-0.425732	3.69922e-06	-0.508017	0.000458002	protein_coding	processed_transcript	-0.000464175	NA	NA	NA	NA	Non-Significant	DEG
ENST00000636342.1	MSBB BM36	ENSG00000179915.22	NRXN1	-0.425732	3.69922e-06	-0.487784	0.000927748	protein_coding	processed_transcript	-0.0130951	NA	NA	NA	NA	Non-Significant	DEG
ENST00000636345.1	MSBB BM36	ENSG00000179915.22	NRXN1	-0.425732	3.69922e-06	-0.443627	0.28905	protein_coding	protein_coding	-0.0053008	NA	NA	NA	NA	Non-Significant	DEG
ENST00000636736.1	MSBB BM36	ENSG00000179915.22	NRXN1	-0.425732	3.69922e-06	-0.778665	0.0549388	protein_coding	processed_transcript	-0.00263675	NA	NA	NA	NA	Non-Significant	DEG
ENST00000636818.1	MSBB BM36	ENSG00000179915.22	NRXN1	-0.425732	3.69922e-06	-0.541535	0.00882125	protein_coding	processed_transcript	0.00130902	NA	NA	NA	NA	Non-Significant	DEG
ENST00000637021.1	MSBB BM36	ENSG00000179915.22	NRXN1	-0.425732	3.69922e-06	-0.68291	0.0819722	protein_coding	processed_transcript	-0.00141706	NA	NA	NA	NA	Non-Significant	DEG
ENST00000637151.1	MSBB BM36	ENSG00000179915.22	NRXN1	-0.425732	3.69922e-06	0.210183	1	protein_coding	processed_transcript	-0.000317905	NA	NA	NA	NA	Non-Significant	DEG
ENST00000637207.1	MSBB BM36	ENSG00000179915.22	NRXN1	-0.425732	3.69922e-06	-0.0322145	0.960531	protein_coding	processed_transcript	0.00436008	NA	NA	NA	NA	Non-Significant	DEG
ENST00000637368.1	MSBB BM36	ENSG00000179915.22	NRXN1	-0.425732	3.69922e-06	-1.11884	1	protein_coding	processed_transcript	-6.05215e-05	NA	NA	NA	NA	Non-Significant	DEG
ENST00000637459.1	MSBB BM36	ENSG00000179915.22	NRXN1	-0.425732	3.69922e-06	-0.703325	0.0534832	protein_coding	processed_transcript	-0.00144803	NA	NA	NA	NA	Non-Significant	DEG
ENST00000637472.1	MSBB BM36	ENSG00000179915.22	NRXN1	-0.425732	3.69922e-06	-0.453153	0.000301383	protein_coding	processed_transcript	0.005505	NA	NA	NA	NA	Non-Significant	DEG
ENST00000637511.1	MSBB BM36	ENSG00000179915.22	NRXN1	-0.425732	3.69922e-06	0.167197	0.943493	protein_coding	protein_coding	2.61371e-05	NA	NA	NA	NA	Non-Significant	DEG
ENST00000637605.1	MSBB BM36	ENSG00000179915.22	NRXN1	-0.425732	3.69922e-06	-0.339123	0.201227	protein_coding	processed_transcript	0.00474736	NA	NA	NA	NA	Non-Significant	DEG
ENST00000637653.1	MSBB BM36	ENSG00000179915.22	NRXN1	-0.425732	3.69922e-06	0.422342	1	protein_coding	processed_transcript	0.00159297	NA	NA	NA	NA	Non-Significant	DEG
ENST00000637679.1	MSBB BM36	ENSG00000179915.22	NRXN1	-0.425732	3.69922e-06	-0.378775	0.0605602	protein_coding	processed_transcript	0.00254121	NA	NA	NA	NA	Non-Significant	DEG
ENST00000637889.1	MSBB BM36	ENSG00000179915.22	NRXN1	-0.425732	3.69922e-06	-0.343143	0.0134492	protein_coding	processed_transcript	0.000803275	NA	NA	NA	NA	Non-Significant	DEG
ENST00000637906.1	MSBB BM36	ENSG00000179915.22	NRXN1	-0.425732	3.69922e-06	-0.617461	0.000459967	protein_coding	nonsense_mediated_decay	-0.00127197	NA	NA	NA	NA	Non-Significant	DEG
ENST00000637975.1	MSBB BM36	ENSG00000179915.22	NRXN1	-0.425732	3.69922e-06	0.859529	1	protein_coding	processed_transcript	5.93693e-05	NA	NA	NA	NA	Non-Significant	DEG
ENST00000638037.1	MSBB BM36	ENSG00000179915.22	NRXN1	-0.425732	3.69922e-06	-0.588712	0.0103702	protein_coding	protein_coding	-0.00168058	NA	NA	NA	NA	Non-Significant	DEG
ENST00000638060.1	MSBB BM36	ENSG00000179915.22	NRXN1	-0.425732	3.69922e-06	0.197047	1	protein_coding	processed_transcript	-0.000290782	NA	NA	NA	NA	Non-Significant	DEG
ENST00000281127.11	MAYO	ENSG00000021645.18	NRXN3	-0.490857	0.000118384	-0.518057	0.00131218	protein_coding	protein_coding	-0.000556129	NA	NA	NA	NA	Non-Significant	DEG
ENST00000335750.6	MAYO	ENSG00000021645.18	NRXN3	-0.490857	0.000118384	-0.0728108	0.888423	protein_coding	protein_coding	0.00368064	NA	NA	NA	NA	Non-Significant	DEG
ENST00000428277.6	MAYO	ENSG00000021645.18	NRXN3	-0.490857	0.000118384	-0.509458	0.000498202	protein_coding	protein_coding	-0.0135156	NA	NA	NA	NA	Non-Significant	DEG
ENST00000553363.5	MAYO	ENSG00000021645.18	NRXN3	-0.490857	0.000118384	-0.548102	0.438821	protein_coding	protein_coding	-0.000533021	NA	NA	NA	NA	Non-Significant	DEG
ENST00000553631.1	MAYO	ENSG00000021645.18	NRXN3	-0.490857	0.000118384	-0.427477	0.364583	protein_coding	protein_coding	0.000634959	NA	NA	NA	NA	Non-Significant	DEG
ENST00000553803.5	MAYO	ENSG00000021645.18	NRXN3	-0.490857	0.000118384	-0.356065	0.375344	protein_coding	processed_transcript	-0.000107942	NA	NA	NA	NA	Non-Significant	DEG
ENST00000554719.5	MAYO	ENSG00000021645.18	NRXN3	-0.490857	0.000118384	-0.583096	0.370291	protein_coding	protein_coding	-0.000744497	NA	NA	NA	NA	Non-Significant	DEG
ENST00000554738.5	MAYO	ENSG00000021645.18	NRXN3	-0.490857	0.000118384	-0.153954	0.656532	protein_coding	nonsense_mediated_decay	0.0104721	NA	NA	NA	NA	Non-Significant	DEG
ENST00000555073.5	MAYO	ENSG00000021645.18	NRXN3	-0.490857	0.000118384	-0.325576	0.449153	protein_coding	processed_transcript	-0.000153659	NA	NA	NA	NA	Non-Significant	DEG
ENST00000555387.1	MAYO	ENSG00000021645.18	NRXN3	-0.490857	0.000118384	-1.76277	0.130679	protein_coding	nonsense_mediated_decay	-0.011082	NA	NA	NA	NA	Non-Significant	DEG
ENST00000556003.1	MAYO	ENSG00000021645.18	NRXN3	-0.490857	0.000118384	0.0687724	1	protein_coding	processed_transcript	0.000407223	NA	NA	NA	NA	Non-Significant	DEG
ENST00000556088.1	MAYO	ENSG00000021645.18	NRXN3	-0.490857	0.000118384	-0.187894	0.326577	protein_coding	retained_intron	0.00650372	NA	NA	NA	NA	Non-Significant	DEG
ENST00000556496.2	MAYO	ENSG00000021645.18	NRXN3	-0.490857	0.000118384	-1.14641	1	protein_coding	retained_intron	-0.00114315	NA	NA	NA	NA	Non-Significant	DEG
ENST00000557081.1	MAYO	ENSG00000021645.18	NRXN3	-0.490857	0.000118384	-0.184779	1	protein_coding	protein_coding	-0.000425922	NA	NA	NA	NA	Non-Significant	DEG
ENST00000557594.5	MAYO	ENSG00000021645.18	NRXN3	-0.490857	0.000118384	-0.182642	0.568602	protein_coding	protein_coding	0.00230419	NA	NA	NA	NA	Non-Significant	DEG
ENST00000634266.1	MAYO	ENSG00000021645.18	NRXN3	-0.490857	0.000118384	-0.814698	0.197785	protein_coding	processed_transcript	-0.00289981	NA	NA	NA	NA	Non-Significant	DEG
ENST00000634499.1	MAYO	ENSG00000021645.18	NRXN3	-0.490857	0.000118384	-0.229819	0.204244	protein_coding	protein_coding	0.00960219	NA	NA	NA	NA	Non-Significant	DEG
ENST00000635466.1	MAYO	ENSG00000021645.18	NRXN3	-0.490857	0.000118384	-0.539501	0.224635	protein_coding	protein_coding	-0.00246307	NA	NA	NA	NA	Non-Significant	DEG
ENST00000281127.11	MSBB BM36	ENSG00000021645.18	NRXN3	-0.489079	5.59425e-07	-0.470693	3.68362e-06	protein_coding	protein_coding	0.00289935	4.59797e-05	1	0.000110144	1	Non-Significant	DEG
ENST00000335750.6	MSBB BM36	ENSG00000021645.18	NRXN3	-0.489079	5.59425e-07	-0.690935	0.000294008	protein_coding	protein_coding	-0.0176322	4.59797e-05	0.269325	0.000110144	1	Non-Significant	DEG
ENST00000428277.6	MSBB BM36	ENSG00000021645.18	NRXN3	-0.489079	5.59425e-07	-0.585166	0.00918276	protein_coding	protein_coding	-0.0114995	4.59797e-05	0.150685	0.000110144	1	Non-Significant	DEG
ENST00000553363.5	MSBB BM36	ENSG00000021645.18	NRXN3	-0.489079	5.59425e-07	-0.80523	0.0226888	protein_coding	protein_coding	-0.00318975	NA	NA	NA	NA	Non-Significant	DEG
ENST00000553631.1	MSBB BM36	ENSG00000021645.18	NRXN3	-0.489079	5.59425e-07	-0.644693	0.000402199	protein_coding	protein_coding	-0.0137691	4.59797e-05	0.253519	0.000110144	1	Non-Significant	DEG
ENST00000553803.5	MSBB BM36	ENSG00000021645.18	NRXN3	-0.489079	5.59425e-07	0.332447	0.123304	protein_coding	processed_transcript	0.066882	4.59797e-05	4.59797e-05	0.000110144	0.000505776	DTU	DEG
ENST00000554719.5	MSBB BM36	ENSG00000021645.18	NRXN3	-0.489079	5.59425e-07	-1.02193	0.00677205	protein_coding	protein_coding	-0.0147135	4.59797e-05	5.66639e-05	0.000110144	0.000623303	Non-Significant	DEG
ENST00000554738.5	MSBB BM36	ENSG00000021645.18	NRXN3	-0.489079	5.59425e-07	-0.752634	0.00026909	protein_coding	nonsense_mediated_decay	-0.0086379	4.59797e-05	0.282794	0.000110144	1	Non-Significant	DEG
ENST00000555073.5	MSBB BM36	ENSG00000021645.18	NRXN3	-0.489079	5.59425e-07	-0.262852	0.125094	protein_coding	processed_transcript	0.00862382	4.59797e-05	0.871605	0.000110144	1	Non-Significant	DEG
ENST00000555387.1	MSBB BM36	ENSG00000021645.18	NRXN3	-0.489079	5.59425e-07	4.74392	0.0275458	protein_coding	nonsense_mediated_decay	0.0040505	NA	NA	NA	NA	Non-Significant	DEG
ENST00000556003.1	MSBB BM36	ENSG00000021645.18	NRXN3	-0.489079	5.59425e-07	-0.315856	0.215002	protein_coding	processed_transcript	0.000487204	NA	NA	NA	NA	Non-Significant	DEG
ENST00000556088.1	MSBB BM36	ENSG00000021645.18	NRXN3	-0.489079	5.59425e-07	-0.528006	0.00119332	protein_coding	retained_intron	-0.00788196	4.59797e-05	0.536739	0.000110144	1	Non-Significant	DEG
ENST00000556496.2	MSBB BM36	ENSG00000021645.18	NRXN3	-0.489079	5.59425e-07	0.136953	0.935486	protein_coding	retained_intron	0.00912332	4.59797e-05	0.217938	0.000110144	1	Non-Significant	DEG
ENST00000557081.1	MSBB BM36	ENSG00000021645.18	NRXN3	-0.489079	5.59425e-07	-0.580326	0.116968	protein_coding	protein_coding	-0.00133428	NA	NA	NA	NA	Non-Significant	DEG
ENST00000557594.5	MSBB BM36	ENSG00000021645.18	NRXN3	-0.489079	5.59425e-07	-0.609195	0.0450657	protein_coding	protein_coding	-0.00039956	NA	NA	NA	NA	Non-Significant	DEG
ENST00000634266.1	MSBB BM36	ENSG00000021645.18	NRXN3	-0.489079	5.59425e-07	-0.749665	0.0596633	protein_coding	processed_transcript	-0.009143	4.59797e-05	0.00700669	0.000110144	0.0770736	Non-Significant	DEG
ENST00000634499.1	MSBB BM36	ENSG00000021645.18	NRXN3	-0.489079	5.59425e-07	-0.443833	0.00163974	protein_coding	protein_coding	0.00490702	4.59797e-05	1	0.000110144	1	Non-Significant	DEG
ENST00000635466.1	MSBB BM36	ENSG00000021645.18	NRXN3	-0.489079	5.59425e-07	-0.537516	0.183823	protein_coding	protein_coding	-0.008755	4.59797e-05	0.0354377	0.000110144	0.354377	Non-Significant	DEG
ENST00000370274.7	MAYO	ENSG00000147383.10	NSDHL	0.0393703	0.572668	0.220588	0.0379649	protein_coding	protein_coding	0.0686312	0.00829849	0.00829849	0.00893114	0	DTU	Non-Significant
ENST00000440023.5	MAYO	ENSG00000147383.10	NSDHL	0.0393703	0.572668	-0.170872	0.23703	protein_coding	protein_coding	-0.0686184	0.00829849	0.00829849	0.00893114	0	DTU	Non-Significant
ENST00000398238.8	MSBB BM36	ENSG00000073969.18	NSF	-0.719864	0.000112534	-0.779238	0.00541694	protein_coding	protein_coding	-0.0605492	NA	NA	NA	NA	NA	DEG
ENST00000465370.1	MSBB BM36	ENSG00000073969.18	NSF	-0.719864	0.000112534	-1.16357	0.0103045	protein_coding	protein_coding	-0.0144895	NA	NA	NA	NA	Non-Significant	DEG
ENST00000486366.1	MSBB BM36	ENSG00000073969.18	NSF	-0.719864	0.000112534	-0.224604	0.563066	protein_coding	retained_intron	0.0125839	NA	NA	NA	NA	Non-Significant	DEG
ENST00000571172.5	MSBB BM36	ENSG00000073969.18	NSF	-0.719864	0.000112534	-0.146442	0.780893	protein_coding	protein_coding	0.0218609	NA	NA	NA	NA	Non-Significant	DEG
ENST00000571864.5	MSBB BM36	ENSG00000073969.18	NSF	-0.719864	0.000112534	-0.0291232	0.964694	protein_coding	nonsense_mediated_decay	0.0324904	NA	NA	NA	NA	Non-Significant	DEG
ENST00000575068.5	MSBB BM36	ENSG00000073969.18	NSF	-0.719864	0.000112534	-0.904932	0.00625669	protein_coding	protein_coding	-0.00101725	NA	NA	NA	NA	Non-Significant	DEG
ENST00000576040.5	MSBB BM36	ENSG00000073969.18	NSF	-0.719864	0.000112534	-0.202431	0.605238	protein_coding	protein_coding	0.00968134	NA	NA	NA	NA	Non-Significant	DEG
ENST00000576346.5	MSBB BM36	ENSG00000073969.18	NSF	-0.719864	0.000112534	-1.05571	0.00273875	protein_coding	protein_coding	-0.000552122	NA	NA	NA	NA	Non-Significant	DEG
ENST00000620290.2	MSBB BM36	ENSG00000276262.2	NSF	-0.719864	0.000112534	-0.779238	0.00541694	protein_coding	protein_coding	-0.0605492	NA	NA	NA	NA	NA	DEG
ENST00000632125.1	MSBB BM36	ENSG00000276262.2	NSF	-0.719864	0.000112534	-0.904932	0.00625669	protein_coding	protein_coding	-0.00101725	NA	NA	NA	NA	Non-Significant	DEG
ENST00000632852.1	MSBB BM36	ENSG00000276262.2	NSF	-0.719864	0.000112534	-0.146442	0.780893	protein_coding	protein_coding	0.0218609	NA	NA	NA	NA	Non-Significant	DEG
ENST00000632862.1	MSBB BM36	ENSG00000276262.2	NSF	-0.719864	0.000112534	-1.16357	0.0103045	protein_coding	protein_coding	-0.0144895	NA	NA	NA	NA	Non-Significant	DEG
ENST00000633653.1	MSBB BM36	ENSG00000276262.2	NSF	-0.719864	0.000112534	-0.202431	0.605238	protein_coding	protein_coding	0.00968134	NA	NA	NA	NA	Non-Significant	DEG
ENST00000633834.1	MSBB BM36	ENSG00000276262.2	NSF	-0.719864	0.000112534	-0.0291232	0.964694	protein_coding	nonsense_mediated_decay	0.0324904	NA	NA	NA	NA	Non-Significant	DEG
ENST00000633902.1	MSBB BM36	ENSG00000276262.2	NSF	-0.719864	0.000112534	-1.05571	0.00273875	protein_coding	processed_transcript	-0.000552122	NA	NA	NA	NA	Non-Significant	DEG
ENST00000634068.1	MSBB BM36	ENSG00000276262.2	NSF	-0.719864	0.000112534	-0.224604	0.563066	protein_coding	retained_intron	0.0125839	NA	NA	NA	NA	Non-Significant	DEG
ENST00000450293.6	MSBB BM44	ENSG00000168824.14	NSG1	-0.0994968	0.337661	0.159929	0.267807	protein_coding	processed_transcript	0.0716239	0.0055473	0.0055473	0.00868557	0.0332838	DTU	Non-Significant
ENST00000433139.6	MAYO	ENSG00000168824.14	NSG1	-0.203303	0.181297	-0.125951	0.714607	protein_coding	protein_coding	0.0601781	0.000382276	0.000382276	0.000497774	0.000764552	DTU	Non-Significant
ENST00000450293.6	MSBB BM22	ENSG00000168824.14	NSG1	-0.0517854	0.504972	0.241068	0.0876306	protein_coding	processed_transcript	0.0978764	0.000657901	0.000937729	0.00179139	0.00468864	DTU	Non-Significant
ENST00000450293.6	MSBB BM36	ENSG00000168824.14	NSG1	-0.218539	0.0135999	0.076333	0.647652	protein_coding	processed_transcript	0.0849216	0.000357172	0.00131718	0.000678878	0.00790307	DTU	Non-Significant
ENST00000303177.7	MAYO	ENSG00000170091.10	NSG2	-0.396654	0.0062089	-0.395722	0.0176814	protein_coding	protein_coding	7.98624e-05	NA	NA	NA	NA	Non-Significant	DEG
ENST00000517587.5	MAYO	ENSG00000170091.10	NSG2	-0.396654	0.0062089	-0.17478	0.598032	protein_coding	nonsense_mediated_decay	0.000708818	NA	NA	NA	NA	Non-Significant	DEG
ENST00000517902.5	MAYO	ENSG00000170091.10	NSG2	-0.396654	0.0062089	-0.427243	0.22601	protein_coding	retained_intron	4.42151e-05	NA	NA	NA	NA	Non-Significant	DEG
ENST00000519717.1	MAYO	ENSG00000170091.10	NSG2	-0.396654	0.0062089	-0.934392	0.00502313	protein_coding	protein_coding	-0.000873734	NA	NA	NA	NA	Non-Significant	DEG
ENST00000519867.5	MAYO	ENSG00000170091.10	NSG2	-0.396654	0.0062089	-0.802326	1	protein_coding	protein_coding	-1.90432e-05	NA	NA	NA	NA	Non-Significant	DEG
ENST00000521146.1	MAYO	ENSG00000170091.10	NSG2	-0.396654	0.0062089	-0.465608	0.344533	protein_coding	processed_transcript	7.15134e-05	NA	NA	NA	NA	Non-Significant	DEG
ENST00000521278.5	MAYO	ENSG00000170091.10	NSG2	-0.396654	0.0062089	-0.852981	0.129535	protein_coding	protein_coding	-0.000338649	NA	NA	NA	NA	Non-Significant	DEG
ENST00000521585.5	MAYO	ENSG00000170091.10	NSG2	-0.396654	0.0062089	-0.21807	0.255335	protein_coding	protein_coding	0.000440775	NA	NA	NA	NA	Non-Significant	DEG
ENST00000521959.5	MAYO	ENSG00000170091.10	NSG2	-0.396654	0.0062089	-1.25649	0.236477	protein_coding	processed_transcript	-0.000101313	NA	NA	NA	NA	Non-Significant	DEG
ENST00000303177.7	MSBB BM36	ENSG00000170091.10	NSG2	-0.61013	1.34543e-05	-0.608085	0.00055999	protein_coding	protein_coding	0.0300938	NA	NA	NA	NA	Non-Significant	DEG
ENST00000517587.5	MSBB BM36	ENSG00000170091.10	NSG2	-0.61013	1.34543e-05	-0.333021	0.221342	protein_coding	nonsense_mediated_decay	0.00766877	NA	NA	NA	NA	Non-Significant	DEG
ENST00000517902.5	MSBB BM36	ENSG00000170091.10	NSG2	-0.61013	1.34543e-05	-0.522259	0.0320873	protein_coding	retained_intron	-0.00168854	NA	NA	NA	NA	Non-Significant	DEG
ENST00000519717.1	MSBB BM36	ENSG00000170091.10	NSG2	-0.61013	1.34543e-05	-0.791765	0.136937	protein_coding	protein_coding	-0.0275968	NA	NA	NA	NA	Non-Significant	DEG
ENST00000519867.5	MSBB BM36	ENSG00000170091.10	NSG2	-0.61013	1.34543e-05	0.704481	1	protein_coding	protein_coding	0.000818814	NA	NA	NA	NA	Non-Significant	DEG
ENST00000521146.1	MSBB BM36	ENSG00000170091.10	NSG2	-0.61013	1.34543e-05	-0.328006	0.581894	protein_coding	processed_transcript	0.00209962	NA	NA	NA	NA	Non-Significant	DEG
ENST00000521278.5	MSBB BM36	ENSG00000170091.10	NSG2	-0.61013	1.34543e-05	-0.905249	0.213249	protein_coding	protein_coding	-0.0128773	NA	NA	NA	NA	Non-Significant	DEG
ENST00000521585.5	MSBB BM36	ENSG00000170091.10	NSG2	-0.61013	1.34543e-05	-0.467503	0.0272051	protein_coding	protein_coding	0.000234673	NA	NA	NA	NA	Non-Significant	DEG
ENST00000521959.5	MSBB BM36	ENSG00000170091.10	NSG2	-0.61013	1.34543e-05	-0.171233	0.869523	protein_coding	processed_transcript	0.00124615	NA	NA	NA	NA	Non-Significant	DEG
ENST00000371475.8	MSBB BM36	ENSG00000165802.22	NSMF	0.011501	0.952047	-0.183951	0.395118	protein_coding	protein_coding	-0.0823319	0.000368487	0.000368487	0.000697064	0.00257941	DTU	Non-Significant
ENST00000247026.9	MAYO	ENSG00000126653.17	NSRP1	-0.331584	0.000712315	0.125223	0.438104	protein_coding	protein_coding	0.0534122	3.84895e-06	0.000231935	7.14484e-06	0.000695805	DTU	Non-Significant
ENST00000612959.4	MAYO	ENSG00000126653.17	NSRP1	-0.331584	0.000712315	-0.643597	1.08688e-05	protein_coding	protein_coding	-0.0580879	3.84895e-06	3.84895e-06	7.14484e-06	1.15468e-05	DTU	Non-Significant
ENST00000438747.6	MSBB BM36	ENSG00000130305.16	NSUN5	-0.0795284	0.489381	-0.541733	0.297115	protein_coding	protein_coding	-0.0728046	0.0174743	0.0174743	0.0197044	0.0174743	DTU	Non-Significant
ENST00000388955.8	MAYO	ENSG00000106133.17	NSUN5P2	-0.563618	2.06948e-07	-0.476901	0.242864	transcribed_unprocessed_pseudogene	processed_transcript	-0.0177649	NA	NA	NA	NA	Non-Significant	DEG
ENST00000444583.6	MAYO	ENSG00000106133.17	NSUN5P2	-0.563618	2.06948e-07	-0.903447	0.0216394	transcribed_unprocessed_pseudogene	processed_transcript	-0.00872927	NA	NA	NA	NA	Non-Significant	DEG
ENST00000457352.3	MAYO	ENSG00000106133.17	NSUN5P2	-0.563618	2.06948e-07	-0.0193205	0.983891	transcribed_unprocessed_pseudogene	transcribed_unprocessed_pseudogene	0.0141611	NA	NA	NA	NA	Non-Significant	DEG
ENST00000485741.6	MAYO	ENSG00000106133.17	NSUN5P2	-0.563618	2.06948e-07	-0.0785865	0.942676	transcribed_unprocessed_pseudogene	processed_transcript	0.00518286	NA	NA	NA	NA	Non-Significant	DEG
ENST00000602348.5	MAYO	ENSG00000106133.17	NSUN5P2	-0.563618	2.06948e-07	-0.624359	6.45174e-06	transcribed_unprocessed_pseudogene	processed_transcript	0.00715147	NA	NA	NA	NA	Non-Significant	DEG
ENST00000316607.5	MSBB BM36	ENSG00000179299.16	NSUN7	0.3978	0.00395338	0.294904	0.670321	protein_coding	protein_coding	-0.00814573	NA	NA	NA	NA	Non-Significant	DEG
ENST00000381782.6	MSBB BM36	ENSG00000179299.16	NSUN7	0.3978	0.00395338	0.327782	0.774864	protein_coding	protein_coding	-0.0205208	NA	NA	NA	NA	Non-Significant	DEG
ENST00000423784.5	MSBB BM36	ENSG00000179299.16	NSUN7	0.3978	0.00395338	-0.052721	1	protein_coding	processed_transcript	0.0034256	NA	NA	NA	NA	Non-Significant	DEG
ENST00000463952.5	MSBB BM36	ENSG00000179299.16	NSUN7	0.3978	0.00395338	0.311297	0.141996	protein_coding	processed_transcript	-0.0403204	NA	NA	NA	NA	Non-Significant	DEG
ENST00000469033.1	MSBB BM36	ENSG00000179299.16	NSUN7	0.3978	0.00395338	0.766085	1	protein_coding	retained_intron	0.0131545	NA	NA	NA	NA	Non-Significant	DEG
ENST00000473399.5	MSBB BM36	ENSG00000179299.16	NSUN7	0.3978	0.00395338	0.793589	1	protein_coding	retained_intron	0.0111623	NA	NA	NA	NA	Non-Significant	DEG
ENST00000478857.1	MSBB BM36	ENSG00000179299.16	NSUN7	0.3978	0.00395338	0.624773	0.32239	protein_coding	processed_transcript	0.0412333	NA	NA	NA	NA	Non-Significant	DEG
ENST00000245552.6	MSBB BM44	ENSG00000125458.6	NT5C	0.012199	0.896024	-0.593593	0.288545	protein_coding	protein_coding	-0.0855378	0.000278528	0.000278528	0.000897997	0.00111411	DTU	Non-Significant
ENST00000523903.5	MSBB BM22	ENSG00000141698.16	NT5C3B	-0.135379	0.0802903	-0.551388	0.110245	protein_coding	retained_intron	-0.0687501	0.000178616	0.000178616	0.000656554	0.00160754	DTU	Non-Significant
ENST00000319550.8	MAYO	ENSG00000178425.13	NT5DC1	-0.0103862	0.944814	-0.208318	0.0207849	protein_coding	protein_coding	-0.0940562	3.74463e-14	1.8398e-05	3.79632e-13	3.6796e-05	DTU	Non-Significant
ENST00000419791.3	MAYO	ENSG00000178425.13	NT5DC1	-0.0103862	0.944814	0.350702	0.161467	protein_coding	protein_coding	0.0882308	3.74463e-14	3.74463e-14	3.79632e-13	7.48926e-14	DTU	Non-Significant
ENST00000307076.8	MSBB BM36	ENSG00000168268.10	NT5DC2	0.388891	0.00786743	0.158381	0.860506	protein_coding	protein_coding	-0.0082515	NA	NA	NA	NA	Non-Significant	DEG
ENST00000422318.6	MSBB BM36	ENSG00000168268.10	NT5DC2	0.388891	0.00786743	0.353542	0.429738	protein_coding	protein_coding	-0.0295784	NA	NA	NA	NA	Non-Significant	DEG
ENST00000459839.5	MSBB BM36	ENSG00000168268.10	NT5DC2	0.388891	0.00786743	1.20582	0.67474	protein_coding	protein_coding	0.00590387	NA	NA	NA	NA	Non-Significant	DEG
ENST00000462261.5	MSBB BM36	ENSG00000168268.10	NT5DC2	0.388891	0.00786743	0.166938	0.836219	protein_coding	retained_intron	-0.00227599	NA	NA	NA	NA	Non-Significant	DEG
ENST00000463947.5	MSBB BM36	ENSG00000168268.10	NT5DC2	0.388891	0.00786743	0.159751	0.867624	protein_coding	protein_coding	-0.00603919	NA	NA	NA	NA	Non-Significant	DEG
ENST00000466112.5	MSBB BM36	ENSG00000168268.10	NT5DC2	0.388891	0.00786743	0.487993	0.21488	protein_coding	retained_intron	0.00204224	NA	NA	NA	NA	Non-Significant	DEG
ENST00000469616.1	MSBB BM36	ENSG00000168268.10	NT5DC2	0.388891	0.00786743	-0.140284	1	protein_coding	retained_intron	-0.00848117	NA	NA	NA	NA	Non-Significant	DEG
ENST00000471522.5	MSBB BM36	ENSG00000168268.10	NT5DC2	0.388891	0.00786743	1.34364	0.113823	protein_coding	protein_coding	0.0150172	NA	NA	NA	NA	Non-Significant	DEG
ENST00000478091.1	MSBB BM36	ENSG00000168268.10	NT5DC2	0.388891	0.00786743	0.318515	0.60765	protein_coding	retained_intron	-0.00535849	NA	NA	NA	NA	Non-Significant	DEG
ENST00000479024.5	MSBB BM36	ENSG00000168268.10	NT5DC2	0.388891	0.00786743	0.6976	0.426365	protein_coding	retained_intron	0.00348883	NA	NA	NA	NA	Non-Significant	DEG
ENST00000486792.1	MSBB BM36	ENSG00000168268.10	NT5DC2	0.388891	0.00786743	0.0542208	0.95115	protein_coding	retained_intron	-0.0137243	NA	NA	NA	NA	Non-Significant	DEG
ENST00000487779.5	MSBB BM36	ENSG00000168268.10	NT5DC2	0.388891	0.00786743	0.517068	0.455996	protein_coding	processed_transcript	0.00761445	NA	NA	NA	NA	Non-Significant	DEG
ENST00000489316.5	MSBB BM36	ENSG00000168268.10	NT5DC2	0.388891	0.00786743	0.750533	0.368908	protein_coding	protein_coding	0.0257713	NA	NA	NA	NA	Non-Significant	DEG
ENST00000490681.1	MSBB BM36	ENSG00000168268.10	NT5DC2	0.388891	0.00786743	0.601013	0.0237942	protein_coding	processed_transcript	0.0142275	NA	NA	NA	NA	Non-Significant	DEG
ENST00000492555.5	MSBB BM36	ENSG00000168268.10	NT5DC2	0.388891	0.00786743	0.536217	0.501429	protein_coding	nonsense_mediated_decay	-0.000347483	NA	NA	NA	NA	Non-Significant	DEG
ENST00000565187.5	MAYO	ENSG00000157045.8	NTAN1	0.0817734	0.257226	0.440429	0.00592101	protein_coding	nonsense_mediated_decay	0.0533172	0.0104235	0.0104235	0.0110819	0.0208471	DTU	Non-Significant
ENST00000615632.4	MAYO	ENSG00000275779.4	NTAN1	0.126204	0.0410267	0.440429	0.00592101	protein_coding	nonsense_mediated_decay	0.0678495	0.00828146	0.00828146	0.0089171	0.00828146	DTU	Non-Significant
ENST00000603150.1	MAYO	ENSG00000270965.1	NTAN1P1	1.03736	0.00418044	1.04728	1	processed_pseudogene	processed_pseudogene	0	NA	NA	NA	NA	Non-Significant	DEG
ENST00000219066.5	MAYO	ENSG00000065057.7	NTHL1	-0.381364	1.84212e-06	-0.234172	0.00308531	protein_coding	protein_coding	0.0366199	NA	NA	NA	NA	Non-Significant	DEG
ENST00000561841.1	MAYO	ENSG00000065057.7	NTHL1	-0.381364	1.84212e-06	-0.27697	0.261166	protein_coding	nonsense_mediated_decay	9.09944e-05	NA	NA	NA	NA	Non-Significant	DEG
ENST00000561862.5	MAYO	ENSG00000065057.7	NTHL1	-0.381364	1.84212e-06	-0.561044	0.0064297	protein_coding	retained_intron	-0.00308865	NA	NA	NA	NA	Non-Significant	DEG
ENST00000562120.1	MAYO	ENSG00000065057.7	NTHL1	-0.381364	1.84212e-06	-0.18399	0.506803	protein_coding	retained_intron	-0.000301251	NA	NA	NA	NA	Non-Significant	DEG
ENST00000562951.5	MAYO	ENSG00000065057.7	NTHL1	-0.381364	1.84212e-06	-1.81128	0.000282407	protein_coding	processed_transcript	-0.0192285	NA	NA	NA	NA	Non-Significant	DEG
ENST00000565406.5	MAYO	ENSG00000065057.7	NTHL1	-0.381364	1.84212e-06	-1.01386	0.0138032	protein_coding	retained_intron	-0.00907886	NA	NA	NA	NA	Non-Significant	DEG
ENST00000566380.5	MAYO	ENSG00000065057.7	NTHL1	-0.381364	1.84212e-06	-0.202704	0.610196	protein_coding	protein_coding	0.00107079	NA	NA	NA	NA	Non-Significant	DEG
ENST00000567727.5	MAYO	ENSG00000065057.7	NTHL1	-0.381364	1.84212e-06	-0.975225	0.125651	protein_coding	retained_intron	-0.0042879	NA	NA	NA	NA	Non-Significant	DEG
ENST00000568513.5	MAYO	ENSG00000065057.7	NTHL1	-0.381364	1.84212e-06	-0.715767	1	protein_coding	nonsense_mediated_decay	-0.000501032	NA	NA	NA	NA	Non-Significant	DEG
ENST00000623977.1	MAYO	ENSG00000065057.7	NTHL1	-0.381364	1.84212e-06	-0.285648	0.0102218	protein_coding	TEC	-0.00130791	NA	NA	NA	NA	Non-Significant	DEG
ENST00000173229.6	MSBB BM36	ENSG00000065320.8	NTN1	0.561524	0.00046401	0.5494	0.00393435	protein_coding	protein_coding	0.019466	NA	NA	NA	NA	Non-Significant	DEG
ENST00000436734.1	MSBB BM36	ENSG00000065320.8	NTN1	0.561524	0.00046401	0.355594	0.559346	protein_coding	protein_coding	-0.019466	NA	NA	NA	NA	Non-Significant	DEG
ENST00000270235.8	MAYO	ENSG00000142233.11	NTN5	-0.655163	4.82763e-09	-0.70003	9.27393e-07	protein_coding	protein_coding	-0.00876307	NA	NA	NA	NA	Non-Significant	DEG
ENST00000596844.5	MAYO	ENSG00000142233.11	NTN5	-0.655163	4.82763e-09	-0.545547	0.00139687	protein_coding	protein_coding	0.0174032	NA	NA	NA	NA	Non-Significant	DEG
ENST00000600468.1	MAYO	ENSG00000142233.11	NTN5	-0.655163	4.82763e-09	-0.596695	1.09936e-08	protein_coding	retained_intron	-0.008646	NA	NA	NA	NA	Non-Significant	DEG
ENST00000494689.5	MSBB BM36	ENSG00000135778.11	NTPCR	-0.162311	0.0311224	-0.519152	0.0100526	protein_coding	processed_transcript	-0.0615082	0.000222543	0.000222543	0.000449696	0.00133526	DTU	Non-Significant
ENST00000277120.7	MSBB BM10	ENSG00000148053.15	NTRK2	0.0230333	0.796205	-0.358838	0.0928683	protein_coding	protein_coding	-0.062746	1.96139e-06	0.0111176	1.10515e-05	0.0444705	DTU	Non-Significant
ENST00000359847.3	MSBB BM10	ENSG00000148053.15	NTRK2	0.0230333	0.796205	0.396795	0.240385	protein_coding	protein_coding	0.108493	1.96139e-06	1.96139e-06	1.10515e-05	7.84558e-06	DTU	Non-Significant
ENST00000277120.7	MAYO	ENSG00000148053.15	NTRK2	0.347463	0.00352271	-0.286446	0.11987	protein_coding	protein_coding	-0.0508468	6.20166e-11	1.13522e-06	3.00582e-10	3.40567e-06	DTU	Non-Significant
ENST00000277120.7	MSBB BM36	ENSG00000148053.15	NTRK2	0.193976	0.0200299	-0.597664	0.00164787	protein_coding	protein_coding	-0.0885267	7.11935e-06	7.11935e-06	1.99918e-05	2.84774e-05	DTU	Non-Significant
ENST00000256010.6	MSBB BM36	ENSG00000133636.10	NTS	1.23018	0.00714086	1.3441	0.179863	protein_coding	protein_coding	0.0476425	NA	NA	NA	NA	Non-Significant	DEG
ENST00000550879.1	MSBB BM36	ENSG00000133636.10	NTS	1.23018	0.00714086	0.302236	1	protein_coding	retained_intron	-0.0284878	NA	NA	NA	NA	Non-Significant	DEG
ENST00000551529.5	MSBB BM36	ENSG00000133636.10	NTS	1.23018	0.00714086	0.749339	1	protein_coding	protein_coding	-0.0191547	NA	NA	NA	NA	Non-Significant	DEG
ENST00000370501.3	MSBB BM36	ENSG00000101188.4	NTSR1	-0.530394	0.00055693	-0.658012	0.0033927	protein_coding	protein_coding	-0.0751414	NA	NA	NA	NA	NA	DEG
ENST00000482259.1	MSBB BM36	ENSG00000101188.4	NTSR1	-0.530394	0.00055693	-0.178203	0.847409	protein_coding	processed_transcript	0.0751414	NA	NA	NA	NA	NA	DEG
ENST00000261402.6	MSBB BM36	ENSG00000074590.13	NUAK1	-0.47772	1.0291e-05	-0.406041	0.00235109	protein_coding	protein_coding	0.0336618	NA	NA	NA	NA	Non-Significant	DEG
ENST00000548902.1	MSBB BM36	ENSG00000074590.13	NUAK1	-0.47772	1.0291e-05	-0.604618	0.0636165	protein_coding	protein_coding	-0.0210358	NA	NA	NA	NA	Non-Significant	DEG
ENST00000549704.1	MSBB BM36	ENSG00000074590.13	NUAK1	-0.47772	1.0291e-05	-0.59257	0.0189229	protein_coding	protein_coding	-0.00406102	NA	NA	NA	NA	Non-Significant	DEG
ENST00000553094.1	MSBB BM36	ENSG00000074590.13	NUAK1	-0.47772	1.0291e-05	-0.840205	0.302416	protein_coding	protein_coding	-0.00856936	NA	NA	NA	NA	Non-Significant	DEG
ENST00000367157.4	MSBB BM36	ENSG00000163545.8	NUAK2	0.45802	1.33259e-06	0.449218	9.97618e-06	protein_coding	protein_coding	0	NA	NA	NA	NA	Non-Significant	DEG
ENST00000262302.13	MAYO	ENSG00000095906.16	NUBP2	-0.184652	0.00185493	0.26752	0.00631597	protein_coding	protein_coding	0.0964515	4.5905e-20	4.5905e-20	1.12387e-18	1.37715e-19	DTU	Non-Significant
ENST00000568834.5	MAYO	ENSG00000095906.16	NUBP2	-0.184652	0.00185493	-0.541809	3.03612e-07	protein_coding	nonsense_mediated_decay	-0.100213	4.5905e-20	6.96121e-19	1.12387e-18	2.08836e-18	DTU	Non-Significant
ENST00000519607.5	MSBB BM10	ENSG00000120526.10	NUDCD1	-0.215617	0.0286182	-0.460093	0.156703	protein_coding	nonsense_mediated_decay	-0.0516428	0.00467694	0.00467694	0.00663423	0.00467694	DTU	Non-Significant
ENST00000239690.8	MAYO	ENSG00000120526.10	NUDCD1	0.198531	0.00615868	0.0143042	0.944684	protein_coding	protein_coding	-0.0654948	0.0176933	0.0176933	0.0183611	0	DTU	Non-Significant
ENST00000427660.6	MSBB BM36	ENSG00000120526.10	NUDCD1	-0.077633	0.531789	0.22157	0.368562	protein_coding	protein_coding	0.0695937	0.000221991	0.0497259	0.000449185	0.0497259	DTU	Non-Significant
ENST00000519607.5	MSBB BM36	ENSG00000120526.10	NUDCD1	-0.077633	0.531789	-0.62582	0.097725	protein_coding	nonsense_mediated_decay	-0.0666366	0.000221991	0.000221991	0.000449185	0.000221991	DTU	Non-Significant
ENST00000338427.10	MSBB BM36	ENSG00000015676.17	NUDCD3	-0.472808	2.76172e-06	-0.110865	0.565517	protein_coding	processed_transcript	0.00845478	1.9518e-09	0.772731	1.27004e-08	1	Non-Significant	DEG
ENST00000355451.7	MSBB BM36	ENSG00000015676.17	NUDCD3	-0.472808	2.76172e-06	-0.199861	0.0474226	protein_coding	protein_coding	0.0229472	1.9518e-09	0.120091	1.27004e-08	0.480365	Non-Significant	DEG
ENST00000460110.5	MSBB BM36	ENSG00000015676.17	NUDCD3	-0.472808	2.76172e-06	-0.235406	0.0437238	protein_coding	processed_transcript	0.0646394	1.9518e-09	0.000318422	1.27004e-08	0.00191053	DTU	DEG
ENST00000464812.1	MSBB BM36	ENSG00000015676.17	NUDCD3	-0.472808	2.76172e-06	-0.723107	0.000171409	protein_coding	retained_intron	-0.0548406	1.9518e-09	6.57669e-05	1.27004e-08	0.000460368	DTU	DEG
ENST00000472246.5	MSBB BM36	ENSG00000015676.17	NUDCD3	-0.472808	2.76172e-06	-0.297408	0.191968	protein_coding	processed_transcript	0.00576622	1.9518e-09	0.636862	1.27004e-08	1	Non-Significant	DEG
ENST00000475952.1	MSBB BM36	ENSG00000015676.17	NUDCD3	-0.472808	2.76172e-06	-0.632137	0.0212228	protein_coding	retained_intron	-0.0490564	1.9518e-09	1.9518e-09	1.27004e-08	1.36626e-08	Non-Significant	DEG
ENST00000478769.1	MSBB BM36	ENSG00000015676.17	NUDCD3	-0.472808	2.76172e-06	0.36285	1	protein_coding	processed_transcript	0.00043822	NA	NA	NA	NA	Non-Significant	DEG
ENST00000480209.1	MSBB BM36	ENSG00000015676.17	NUDCD3	-0.472808	2.76172e-06	0.0204409	0.934532	protein_coding	processed_transcript	0.0286145	1.9518e-09	0.0689738	1.27004e-08	0.344869	Non-Significant	DEG
ENST00000487118.1	MSBB BM36	ENSG00000015676.17	NUDCD3	-0.472808	2.76172e-06	-0.0570992	1	protein_coding	processed_transcript	-9.89236e-05	NA	NA	NA	NA	Non-Significant	DEG
ENST00000493613.5	MSBB BM36	ENSG00000015676.17	NUDCD3	-0.472808	2.76172e-06	-1.50924	0.00268918	protein_coding	processed_transcript	-0.031786	1.9518e-09	8.82018e-09	1.27004e-08	6.17413e-08	Non-Significant	DEG
ENST00000497978.1	MSBB BM36	ENSG00000015676.17	NUDCD3	-0.472808	2.76172e-06	-0.194651	0.285817	protein_coding	processed_transcript	0.00491302	1.9518e-09	1	1.27004e-08	1	Non-Significant	DEG
ENST00000356450.2	MSBB BM36	ENSG00000122824.10	NUDT10	-0.47867	0.000331407	-0.487098	0.00289068	protein_coding	protein_coding	-0.00073772	NA	NA	NA	NA	Non-Significant	DEG
ENST00000376006.7	MSBB BM36	ENSG00000122824.10	NUDT10	-0.47867	0.000331407	-0.55242	0.619313	protein_coding	protein_coding	0.00073772	NA	NA	NA	NA	Non-Significant	DEG
ENST00000392568.6	MSBB BM36	ENSG00000183828.14	NUDT14	-0.365125	0.00046401	-0.552348	0.0204586	protein_coding	protein_coding	-0.079849	0.0195026	0.0195026	0.0218091	0.0390052	DTU	Non-Significant
ENST00000611621.1	MAYO	ENSG00000275074.1	NUDT18	-0.386149	0.00011833	-0.420251	0.00157325	protein_coding	protein_coding	-0.00909371	NA	NA	NA	NA	Non-Significant	DEG
ENST00000613958.1	MAYO	ENSG00000275074.1	NUDT18	-0.386149	0.00011833	-0.319573	0.00948083	protein_coding	protein_coding	0.00909371	NA	NA	NA	NA	Non-Significant	DEG
ENST00000404698.1	MSBB BM36	ENSG00000216723.1	NUDT19P3	0.476178	0.00639821	0.465925	0.0137285	processed_pseudogene	processed_pseudogene	0	NA	NA	NA	NA	Non-Significant	DEG
ENST00000505620.1	MAYO	ENSG00000251073.1	NUDT19P5	0.689159	0.000590946	0.701658	0.000648342	processed_pseudogene	processed_pseudogene	0	NA	NA	NA	NA	Non-Significant	DEG
ENST00000578341.2	MSBB BM36	ENSG00000271121.2	NUDT4P2	-0.513376	0.00306964	-0.508794	0.0193003	processed_pseudogene	processed_pseudogene	0	NA	NA	NA	NA	Non-Significant	DEG
ENST00000537776.5	MAYO	ENSG00000165609.12	NUDT5	0.107842	0.0140121	1.12541	0.0835691	protein_coding	protein_coding	0.0640575	4.88388e-13	4.88388e-13	3.88307e-12	2.44194e-12	DTU	Non-Significant
ENST00000437314.3	MAYO	ENSG00000140876.11	NUDT7	-0.223715	0.000310478	0.243614	0.198393	protein_coding	protein_coding	0.0860696	3.27148e-11	2.17445e-07	1.71288e-10	4.3489e-07	DTU	Non-Significant
ENST00000564031.1	MAYO	ENSG00000140876.11	NUDT7	-0.223715	0.000310478	-0.818512	0.000306258	protein_coding	processed_transcript	-0.12997	3.27148e-11	3.27148e-11	1.71288e-10	6.54296e-11	DTU	Non-Significant
ENST00000413272.6	MSBB BM22	ENSG00000189233.11	NUGGC	-0.481869	0.00500771	-0.518941	0.00869424	protein_coding	protein_coding	0.00152332	NA	NA	NA	NA	Non-Significant	DEG
ENST00000418860.1	MSBB BM22	ENSG00000189233.11	NUGGC	-0.481869	0.00500771	0.221417	1	protein_coding	protein_coding	-0.00152332	NA	NA	NA	NA	Non-Significant	DEG
ENST00000544991.7	MAYO	ENSG00000133961.20	NUMB	0.111677	0.00741432	-1.08239	0.013205	protein_coding	protein_coding	-0.0995337	2.5733e-08	2.5733e-08	7.29287e-08	1.54398e-07	DTU	Non-Significant
ENST00000378905.6	MAYO	ENSG00000111581.9	NUP107	0.00963514	0.930204	0.520923	0.0656186	protein_coding	protein_coding	0.0792573	3.36044e-09	3.36044e-09	1.15607e-08	3.36044e-09	DTU	Non-Significant
ENST00000613258.4	MSBB BM36	ENSG00000124789.11	NUP153	0.114927	0.0606593	-0.295226	0.174055	protein_coding	protein_coding	-0.0708862	0.00638408	0.00638408	0.00826527	0.00638408	DTU	Non-Significant
ENST00000381843.6	MSBB BM10	ENSG00000113569.15	NUP155	-0.11381	0.0766098	-0.505347	0.202227	protein_coding	protein_coding	-0.0651705	9.85186e-08	9.85186e-08	9.09425e-07	2.95556e-07	DTU	Non-Significant
ENST00000285968.10	MAYO	ENSG00000155561.14	NUP205	-0.0497526	0.468256	0.572696	2.00335e-06	protein_coding	protein_coding	0.0808971	1.09347e-08	1.09347e-08	3.36007e-08	2.18694e-08	DTU	Non-Significant
ENST00000491089.1	MAYO	ENSG00000155561.14	NUP205	-0.0497526	0.468256	-0.830016	6.0612e-05	protein_coding	retained_intron	-0.0524826	1.09347e-08	0.0244209	3.36007e-08	0.0488418	DTU	Non-Significant
ENST00000271854.3	MSBB BM36	ENSG00000143552.9	NUP210L	0.62928	0.000201891	1.33871	1	protein_coding	protein_coding	0.0103206	NA	NA	NA	NA	Non-Significant	DEG
ENST00000368553.5	MSBB BM36	ENSG00000143552.9	NUP210L	0.62928	0.000201891	0.685483	0.00210936	protein_coding	protein_coding	0.0238627	NA	NA	NA	NA	Non-Significant	DEG
ENST00000368559.7	MSBB BM36	ENSG00000143552.9	NUP210L	0.62928	0.000201891	0.465479	0.0419307	protein_coding	protein_coding	-0.0341834	NA	NA	NA	NA	Non-Significant	DEG
ENST00000476004.5	MAYO	ENSG00000126883.16	NUP214	-0.258247	7.7282e-05	-0.991243	0.000301444	protein_coding	protein_coding	-0.0530469	1.01391e-06	0.00154827	2.12176e-06	0.00464481	DTU	Non-Significant
ENST00000264883.7	MAYO	ENSG00000138750.14	NUP54	-0.113471	0.023718	0.172336	0.0916916	protein_coding	protein_coding	0.0743123	5.64751e-09	5.64751e-09	1.87352e-08	1.1295e-08	DTU	Non-Significant
ENST00000508604.5	MAYO	ENSG00000138750.14	NUP54	-0.113471	0.023718	-0.602591	1.14797e-06	protein_coding	retained_intron	-0.0567894	5.64751e-09	0.000140868	1.87352e-08	0.000281737	DTU	Non-Significant
ENST00000372466.8	MSBB BM36	ENSG00000198088.10	NUP62CL	0.664786	9.9361e-05	0.527882	0.495562	protein_coding	protein_coding	-0.0495932	NA	NA	NA	NA	Non-Significant	DEG
ENST00000421752.1	MSBB BM36	ENSG00000198088.10	NUP62CL	0.664786	9.9361e-05	0.748517	1	protein_coding	protein_coding	0.0290911	NA	NA	NA	NA	Non-Significant	DEG
ENST00000432145.5	MSBB BM36	ENSG00000198088.10	NUP62CL	0.664786	9.9361e-05	0.709045	0.205815	protein_coding	protein_coding	0.049936	NA	NA	NA	NA	Non-Significant	DEG
ENST00000484614.5	MSBB BM36	ENSG00000198088.10	NUP62CL	0.664786	9.9361e-05	0.514087	0.354481	protein_coding	nonsense_mediated_decay	-0.0294336	NA	NA	NA	NA	Non-Significant	DEG
ENST00000245544.8	MAYO	ENSG00000125450.10	NUP85	-0.292184	3.44916e-05	0.246554	0.0111223	protein_coding	protein_coding	0.063851	7.40498e-09	7.40498e-09	2.39159e-08	2.96199e-08	DTU	Non-Significant
ENST00000574855.1	MAYO	ENSG00000108559.11	NUP88	-0.110142	0.054581	-0.509907	0.00161444	protein_coding	retained_intron	-0.05413	4.84195e-06	0.00542758	8.8015e-06	0.0217103	DTU	Non-Significant
ENST00000308159.9	MAYO	ENSG00000102900.12	NUP93	-0.239897	7.01409e-06	0.36296	0.213055	protein_coding	protein_coding	0.0647307	3.42274e-10	3.42274e-10	1.43854e-09	1.3691e-09	DTU	Non-Significant
ENST00000324873.7	ROSMAP	ENSG00000176046.8	NUPR1	0.397375	0.000561399	0.230244	0.0649378	protein_coding	protein_coding	-0.0299023	NA	NA	NA	NA	Non-Significant	DEG
ENST00000395641.2	ROSMAP	ENSG00000176046.8	NUPR1	0.397375	0.000561399	0.655158	0.00589981	protein_coding	protein_coding	0.0301023	NA	NA	NA	NA	Non-Significant	DEG
ENST00000567646.1	ROSMAP	ENSG00000176046.8	NUPR1	0.397375	0.000561399	0.439274	0.000225534	protein_coding	nonsense_mediated_decay	-0.000202461	NA	NA	NA	NA	Non-Significant	DEG
ENST00000395641.2	MSBB BM10	ENSG00000176046.8	NUPR1	0.376497	0.00605695	1.46481	1	protein_coding	protein_coding	0.0776193	0.000632586	0.000632586	0.00131586	0.000632586	DTU	Non-Significant
ENST00000395641.2	MAYO	ENSG00000176046.8	NUPR1	0.439666	0.0166913	0.584329	0.00403327	protein_coding	protein_coding	0.0568826	5.66995e-06	5.66995e-06	1.01416e-05	5.66995e-06	DTU	Non-Significant
ENST00000324873.7	MSBB BM22	ENSG00000176046.8	NUPR1	0.474923	0.0097023	0.279443	0.0412791	protein_coding	protein_coding	-0.0532727	NA	NA	NA	NA	NA	DEG
ENST00000395641.2	MSBB BM22	ENSG00000176046.8	NUPR1	0.474923	0.0097023	0.819513	0.199078	protein_coding	protein_coding	0.0771269	NA	NA	NA	NA	NA	DEG
ENST00000567646.1	MSBB BM22	ENSG00000176046.8	NUPR1	0.474923	0.0097023	0.302603	0.163316	protein_coding	nonsense_mediated_decay	-0.0238486	NA	NA	NA	NA	Non-Significant	DEG
ENST00000324873.7	MSBB BM36	ENSG00000176046.8	NUPR1	0.556971	0.000248465	0.274552	0.00343052	protein_coding	protein_coding	-0.046299	0.0297642	0.422841	0.0318819	0.422841	Non-Significant	DEG
ENST00000395641.2	MSBB BM36	ENSG00000176046.8	NUPR1	0.556971	0.000248465	1.11621	0.0551781	protein_coding	protein_coding	0.0715865	0.0297642	0.0297642	0.0318819	0.0297642	DTU	DEG
ENST00000567646.1	MSBB BM36	ENSG00000176046.8	NUPR1	0.556971	0.000248465	0.468857	0.0271393	protein_coding	nonsense_mediated_decay	-0.0252823	0.0297642	0.452174	0.0318819	0.452174	Non-Significant	DEG
ENST00000260359.10	MAYO	ENSG00000137804.12	NUSAP1	-0.393045	0.00423292	-0.427324	0.187761	protein_coding	protein_coding	-0.00452758	NA	NA	NA	NA	Non-Significant	DEG
ENST00000414849.6	MAYO	ENSG00000137804.12	NUSAP1	-0.393045	0.00423292	-0.948572	1	protein_coding	protein_coding	-0.00430407	NA	NA	NA	NA	Non-Significant	DEG
ENST00000450592.6	MAYO	ENSG00000137804.12	NUSAP1	-0.393045	0.00423292	-0.0438233	1	protein_coding	protein_coding	0.011344	NA	NA	NA	NA	Non-Significant	DEG
ENST00000558123.5	MAYO	ENSG00000137804.12	NUSAP1	-0.393045	0.00423292	0.153751	1	protein_coding	processed_transcript	0.00334515	NA	NA	NA	NA	Non-Significant	DEG
ENST00000558582.5	MAYO	ENSG00000137804.12	NUSAP1	-0.393045	0.00423292	0.263439	1	protein_coding	processed_transcript	0.0185255	NA	NA	NA	NA	Non-Significant	DEG
ENST00000559046.5	MAYO	ENSG00000137804.12	NUSAP1	-0.393045	0.00423292	-0.160729	0.714562	protein_coding	nonsense_mediated_decay	0.0144455	NA	NA	NA	NA	Non-Significant	DEG
ENST00000559659.1	MAYO	ENSG00000137804.12	NUSAP1	-0.393045	0.00423292	-0.178667	1	protein_coding	retained_intron	0.0095324	NA	NA	NA	NA	Non-Significant	DEG
ENST00000560177.5	MAYO	ENSG00000137804.12	NUSAP1	-0.393045	0.00423292	-0.710826	0.593532	protein_coding	protein_coding	-0.00882427	NA	NA	NA	NA	Non-Significant	DEG
ENST00000560318.1	MAYO	ENSG00000137804.12	NUSAP1	-0.393045	0.00423292	-0.674763	0.0863391	protein_coding	retained_intron	-0.0365999	NA	NA	NA	NA	Non-Significant	DEG
ENST00000560747.5	MAYO	ENSG00000137804.12	NUSAP1	-0.393045	0.00423292	-0.203253	1	protein_coding	protein_coding	0.00101194	NA	NA	NA	NA	Non-Significant	DEG
ENST00000560898.5	MAYO	ENSG00000137804.12	NUSAP1	-0.393045	0.00423292	-0.295432	1	protein_coding	nonsense_mediated_decay	-0.00307583	NA	NA	NA	NA	Non-Significant	DEG
ENST00000381689.4	MAYO	ENSG00000184923.12	NUTM2A	-0.600589	3.69487e-05	-0.222404	0.366205	protein_coding	protein_coding	0.0321082	NA	NA	NA	NA	Non-Significant	DEG
ENST00000381707.6	MAYO	ENSG00000184923.12	NUTM2A	-0.600589	3.69487e-05	-0.691203	2.85041e-05	protein_coding	protein_coding	-0.0321082	NA	NA	NA	NA	Non-Significant	DEG
ENST00000381697.6	MAYO	ENSG00000214562.14	NUTM2D	-0.471788	6.69846e-05	-0.641506	0.00360494	protein_coding	protein_coding	-0.052219	0.0415593	0.0415593	0.0418021	0.0415593	DTU	DEG
ENST00000412718.3	MAYO	ENSG00000214562.14	NUTM2D	-0.471788	6.69846e-05	-0.238933	0.0585562	protein_coding	protein_coding	0.0289333	0.0415593	0.185301	0.0418021	0.185301	Non-Significant	DEG
ENST00000465545.1	MAYO	ENSG00000214562.14	NUTM2D	-0.471788	6.69846e-05	-0.366802	0.00444795	protein_coding	protein_coding	0.0232762	0.0415593	0.393884	0.0418021	0.393884	Non-Significant	DEG
ENST00000281701.10	MAYO	ENSG00000143748.17	NVL	-0.415882	3.3452e-09	-0.158521	0.932088	protein_coding	protein_coding	0.000684021	NA	NA	NA	NA	Non-Significant	DEG
ENST00000340871.8	MAYO	ENSG00000143748.17	NVL	-0.415882	3.3452e-09	-0.555154	0.278805	protein_coding	protein_coding	-0.00412567	NA	NA	NA	NA	Non-Significant	DEG
ENST00000391875.6	MAYO	ENSG00000143748.17	NVL	-0.415882	3.3452e-09	-0.131105	0.121332	protein_coding	protein_coding	0.0275121	NA	NA	NA	NA	Non-Significant	DEG
ENST00000436927.5	MAYO	ENSG00000143748.17	NVL	-0.415882	3.3452e-09	0.00390012	1	protein_coding	protein_coding	0.000431363	NA	NA	NA	NA	Non-Significant	DEG
ENST00000461466.5	MAYO	ENSG00000143748.17	NVL	-0.415882	3.3452e-09	-0.096891	1	protein_coding	processed_transcript	0.000337774	NA	NA	NA	NA	Non-Significant	DEG
ENST00000461546.2	MAYO	ENSG00000143748.17	NVL	-0.415882	3.3452e-09	-0.314864	0.745528	protein_coding	protein_coding	-0.000119543	NA	NA	NA	NA	Non-Significant	DEG
ENST00000462893.1	MAYO	ENSG00000143748.17	NVL	-0.415882	3.3452e-09	-0.0457889	0.947742	protein_coding	retained_intron	0.0013581	NA	NA	NA	NA	Non-Significant	DEG
ENST00000467882.5	MAYO	ENSG00000143748.17	NVL	-0.415882	3.3452e-09	0.477643	0.310042	protein_coding	nonsense_mediated_decay	0.00387942	NA	NA	NA	NA	Non-Significant	DEG
ENST00000468088.2	MAYO	ENSG00000143748.17	NVL	-0.415882	3.3452e-09	-0.155283	1	protein_coding	processed_transcript	-9.53721e-06	NA	NA	NA	NA	Non-Significant	DEG
ENST00000468673.5	MAYO	ENSG00000143748.17	NVL	-0.415882	3.3452e-09	-0.385295	5.95163e-05	protein_coding	retained_intron	-0.00448236	NA	NA	NA	NA	Non-Significant	DEG
ENST00000469075.5	MAYO	ENSG00000143748.17	NVL	-0.415882	3.3452e-09	0.0335491	0.982657	protein_coding	protein_coding	0.0021035	NA	NA	NA	NA	Non-Significant	DEG
ENST00000469968.5	MAYO	ENSG00000143748.17	NVL	-0.415882	3.3452e-09	-0.948246	0.361232	protein_coding	protein_coding	-0.0048464	NA	NA	NA	NA	Non-Significant	DEG
ENST00000470903.5	MAYO	ENSG00000143748.17	NVL	-0.415882	3.3452e-09	0.320962	0.309989	protein_coding	processed_transcript	0.0061449	NA	NA	NA	NA	Non-Significant	DEG
ENST00000470989.5	MAYO	ENSG00000143748.17	NVL	-0.415882	3.3452e-09	0.191344	0.789682	protein_coding	nonsense_mediated_decay	0.00176811	NA	NA	NA	NA	Non-Significant	DEG
ENST00000481213.5	MAYO	ENSG00000143748.17	NVL	-0.415882	3.3452e-09	-0.376619	0.0254097	protein_coding	nonsense_mediated_decay	0.00128064	NA	NA	NA	NA	Non-Significant	DEG
ENST00000482491.5	MAYO	ENSG00000143748.17	NVL	-0.415882	3.3452e-09	0.0781849	0.895232	protein_coding	protein_coding	0.0137816	NA	NA	NA	NA	Non-Significant	DEG
ENST00000483094.5	MAYO	ENSG00000143748.17	NVL	-0.415882	3.3452e-09	-0.311556	0.558638	protein_coding	processed_transcript	0.000309506	NA	NA	NA	NA	Non-Significant	DEG
ENST00000487758.5	MAYO	ENSG00000143748.17	NVL	-0.415882	3.3452e-09	-0.539205	0.241757	protein_coding	retained_intron	-0.001999	NA	NA	NA	NA	Non-Significant	DEG
ENST00000489194.5	MAYO	ENSG00000143748.17	NVL	-0.415882	3.3452e-09	-0.44323	0.572621	protein_coding	processed_transcript	-0.000181707	NA	NA	NA	NA	Non-Significant	DEG
ENST00000492281.5	MAYO	ENSG00000143748.17	NVL	-0.415882	3.3452e-09	-0.344234	1	protein_coding	protein_coding	6.61976e-05	NA	NA	NA	NA	Non-Significant	DEG
ENST00000493060.5	MAYO	ENSG00000143748.17	NVL	-0.415882	3.3452e-09	-1.22627	3.61891e-06	protein_coding	retained_intron	-0.0544846	NA	NA	NA	NA	NA	DEG
ENST00000496393.2	MAYO	ENSG00000143748.17	NVL	-0.415882	3.3452e-09	-0.229284	0.160441	protein_coding	processed_transcript	0.0170141	NA	NA	NA	NA	Non-Significant	DEG
ENST00000498767.1	MAYO	ENSG00000143748.17	NVL	-0.415882	3.3452e-09	-0.372151	0.00612952	protein_coding	retained_intron	-0.00640156	NA	NA	NA	NA	Non-Significant	DEG
ENST00000379808.7	MSBB BM44	ENSG00000188039.14	NWD1	0.404089	0.00845588	0.602724	0.499762	protein_coding	protein_coding	0.00534081	NA	NA	NA	NA	Non-Significant	DEG
ENST00000438489.6	MSBB BM44	ENSG00000188039.14	NWD1	0.404089	0.00845588	0.551496	0.0519167	protein_coding	nonsense_mediated_decay	0.008297	NA	NA	NA	NA	Non-Significant	DEG
ENST00000518676.5	MSBB BM44	ENSG00000188039.14	NWD1	0.404089	0.00845588	0.249342	0.0573635	protein_coding	nonsense_mediated_decay	-0.0296684	NA	NA	NA	NA	Non-Significant	DEG
ENST00000524140.6	MSBB BM44	ENSG00000188039.14	NWD1	0.404089	0.00845588	0.16044	0.71617	protein_coding	protein_coding	-0.00255951	NA	NA	NA	NA	Non-Significant	DEG
ENST00000549814.5	MSBB BM44	ENSG00000188039.14	NWD1	0.404089	0.00845588	-0.886399	1	protein_coding	protein_coding	-0.00164081	NA	NA	NA	NA	Non-Significant	DEG
ENST00000552788.1	MSBB BM44	ENSG00000188039.14	NWD1	0.404089	0.00845588	2.47366	1	protein_coding	protein_coding	0.0139504	NA	NA	NA	NA	Non-Significant	DEG
ENST00000646016.1	MSBB BM44	ENSG00000188039.14	NWD1	0.404089	0.00845588	0.807407	0.266007	protein_coding	nonsense_mediated_decay	0.00627433	NA	NA	NA	NA	Non-Significant	DEG
ENST00000379808.7	MAYO	ENSG00000188039.14	NWD1	0.648186	1.09944e-05	0.399985	0.172664	protein_coding	protein_coding	-0.0729881	NA	NA	NA	NA	NA	DEG
ENST00000438489.6	MAYO	ENSG00000188039.14	NWD1	0.648186	1.09944e-05	0.931739	0.00119767	protein_coding	nonsense_mediated_decay	0.0201838	NA	NA	NA	NA	Non-Significant	DEG
ENST00000518676.5	MAYO	ENSG00000188039.14	NWD1	0.648186	1.09944e-05	0.743892	9.0237e-07	protein_coding	nonsense_mediated_decay	0.0195288	NA	NA	NA	NA	Non-Significant	DEG
ENST00000524140.6	MAYO	ENSG00000188039.14	NWD1	0.648186	1.09944e-05	0.688238	0.215347	protein_coding	protein_coding	0.0269893	NA	NA	NA	NA	Non-Significant	DEG
ENST00000549814.5	MAYO	ENSG00000188039.14	NWD1	0.648186	1.09944e-05	1.54112	0.582646	protein_coding	protein_coding	0.00056576	NA	NA	NA	NA	Non-Significant	DEG
ENST00000552788.1	MAYO	ENSG00000188039.14	NWD1	0.648186	1.09944e-05	1.06642	0.39669	protein_coding	protein_coding	0.0147678	NA	NA	NA	NA	Non-Significant	DEG
ENST00000646016.1	MAYO	ENSG00000188039.14	NWD1	0.648186	1.09944e-05	-0.1413	0.902313	protein_coding	nonsense_mediated_decay	-0.00903371	NA	NA	NA	NA	Non-Significant	DEG
ENST00000379808.7	MSBB BM22	ENSG00000188039.14	NWD1	0.444522	0.00458669	1.28756	0.075442	protein_coding	protein_coding	0.0334014	NA	NA	NA	NA	Non-Significant	DEG
ENST00000438489.6	MSBB BM22	ENSG00000188039.14	NWD1	0.444522	0.00458669	0.597812	0.0842386	protein_coding	nonsense_mediated_decay	0.00572236	NA	NA	NA	NA	Non-Significant	DEG
ENST00000518676.5	MSBB BM22	ENSG00000188039.14	NWD1	0.444522	0.00458669	0.318167	0.0244106	protein_coding	nonsense_mediated_decay	-0.0406411	NA	NA	NA	NA	Non-Significant	DEG
ENST00000524140.6	MSBB BM22	ENSG00000188039.14	NWD1	0.444522	0.00458669	0.0244492	0.981598	protein_coding	protein_coding	-0.00947404	NA	NA	NA	NA	Non-Significant	DEG
ENST00000549814.5	MSBB BM22	ENSG00000188039.14	NWD1	0.444522	0.00458669	0.788764	1	protein_coding	protein_coding	0.000133774	NA	NA	NA	NA	Non-Significant	DEG
ENST00000552788.1	MSBB BM22	ENSG00000188039.14	NWD1	0.444522	0.00458669	4.91754	1	protein_coding	protein_coding	0.0101531	NA	NA	NA	NA	Non-Significant	DEG
ENST00000646016.1	MSBB BM22	ENSG00000188039.14	NWD1	0.444522	0.00458669	0.697849	0.344233	protein_coding	nonsense_mediated_decay	0.000694712	NA	NA	NA	NA	Non-Significant	DEG
ENST00000379808.7	MSBB BM36	ENSG00000188039.14	NWD1	0.603955	3.12541e-06	1.31243	0.105925	protein_coding	protein_coding	0.0339244	NA	NA	NA	NA	Non-Significant	DEG
ENST00000438489.6	MSBB BM36	ENSG00000188039.14	NWD1	0.603955	3.12541e-06	1.10813	0.00131718	protein_coding	nonsense_mediated_decay	0.013943	NA	NA	NA	NA	Non-Significant	DEG
ENST00000518676.5	MSBB BM36	ENSG00000188039.14	NWD1	0.603955	3.12541e-06	0.456	2.60814e-05	protein_coding	nonsense_mediated_decay	-0.0676625	NA	NA	NA	NA	NA	DEG
ENST00000524140.6	MSBB BM36	ENSG00000188039.14	NWD1	0.603955	3.12541e-06	0.419494	0.650211	protein_coding	protein_coding	0.0116406	NA	NA	NA	NA	Non-Significant	DEG
ENST00000549814.5	MSBB BM36	ENSG00000188039.14	NWD1	0.603955	3.12541e-06	1.1122	1	protein_coding	protein_coding	-0.00100619	NA	NA	NA	NA	Non-Significant	DEG
ENST00000552788.1	MSBB BM36	ENSG00000188039.14	NWD1	0.603955	3.12541e-06	1.81624	0.572824	protein_coding	protein_coding	0.00600099	NA	NA	NA	NA	Non-Significant	DEG
ENST00000646016.1	MSBB BM36	ENSG00000188039.14	NWD1	0.603955	3.12541e-06	0.94872	0.148395	protein_coding	nonsense_mediated_decay	0.00315434	NA	NA	NA	NA	Non-Significant	DEG
ENST00000309447.5	MSBB BM44	ENSG00000174145.7	NWD2	-0.394088	0.00511457	-0.436063	0.00982916	protein_coding	protein_coding	0	NA	NA	NA	NA	Non-Significant	DEG
ENST00000309447.5	MSBB BM36	ENSG00000174145.7	NWD2	-0.669646	6.74001e-06	-0.676851	5.95392e-05	protein_coding	protein_coding	0	NA	NA	NA	NA	Non-Significant	DEG
ENST00000336868.7	MAYO	ENSG00000167693.16	NXN	0.26409	0.0156491	0.563395	5.37114e-05	protein_coding	protein_coding	0.10689	0.000203945	0.000203945	0.000277429	0	DTU	Non-Significant
ENST00000575801.5	MAYO	ENSG00000167693.16	NXN	0.26409	0.0156491	-0.0835465	0.779009	protein_coding	protein_coding	-0.0797029	0.000203945	0.000203945	0.000277429	0	DTU	Non-Significant
ENST00000336868.7	MSBB BM36	ENSG00000167693.16	NXN	0.548724	3.62436e-05	0.556567	0.0485619	protein_coding	protein_coding	-0.00736187	NA	NA	NA	NA	Non-Significant	DEG
ENST00000537628.6	MSBB BM36	ENSG00000167693.16	NXN	0.548724	3.62436e-05	-0.131604	0.918847	protein_coding	protein_coding	-0.00242148	NA	NA	NA	NA	Non-Significant	DEG
ENST00000571080.1	MSBB BM36	ENSG00000167693.16	NXN	0.548724	3.62436e-05	0.745746	0.0360166	protein_coding	retained_intron	0.000961295	NA	NA	NA	NA	Non-Significant	DEG
ENST00000571281.1	MSBB BM36	ENSG00000167693.16	NXN	0.548724	3.62436e-05	0.546645	0.340899	protein_coding	retained_intron	-0.00484428	NA	NA	NA	NA	Non-Significant	DEG
ENST00000571338.1	MSBB BM36	ENSG00000167693.16	NXN	0.548724	3.62436e-05	0.974434	0.00450625	protein_coding	processed_transcript	0.0100289	NA	NA	NA	NA	Non-Significant	DEG
ENST00000571684.5	MSBB BM36	ENSG00000167693.16	NXN	0.548724	3.62436e-05	1.78917	1	protein_coding	protein_coding	0.00149312	NA	NA	NA	NA	Non-Significant	DEG
ENST00000574018.1	MSBB BM36	ENSG00000167693.16	NXN	0.548724	3.62436e-05	0.668619	1	protein_coding	processed_transcript	0.00686994	NA	NA	NA	NA	Non-Significant	DEG
ENST00000575171.1	MSBB BM36	ENSG00000167693.16	NXN	0.548724	3.62436e-05	0.990789	1	protein_coding	retained_intron	0.00161669	NA	NA	NA	NA	Non-Significant	DEG
ENST00000575455.5	MSBB BM36	ENSG00000167693.16	NXN	0.548724	3.62436e-05	0.466118	0.00997117	protein_coding	retained_intron	-0.00569871	NA	NA	NA	NA	Non-Significant	DEG
ENST00000575801.5	MSBB BM36	ENSG00000167693.16	NXN	0.548724	3.62436e-05	0.442042	0.311344	protein_coding	protein_coding	0.00395945	NA	NA	NA	NA	Non-Significant	DEG
ENST00000576991.1	MSBB BM36	ENSG00000167693.16	NXN	0.548724	3.62436e-05	0.43541	0.0198832	protein_coding	processed_transcript	-0.00151199	NA	NA	NA	NA	Non-Significant	DEG
ENST00000577098.5	MSBB BM36	ENSG00000167693.16	NXN	0.548724	3.62436e-05	0.503638	0.0213053	protein_coding	processed_transcript	-0.00310249	NA	NA	NA	NA	Non-Significant	DEG
ENST00000627023.1	MSBB BM36	ENSG00000280563.1	NXN	0.794034	0.00790363	0.745746	0.0360166	protein_coding	retained_intron	-0.0242461	NA	NA	NA	NA	Non-Significant	DEG
ENST00000627182.1	MSBB BM36	ENSG00000281300.1	NXN	0.794034	0.00790363	0.277985	1	protein_coding	protein_coding	0.0242461	NA	NA	NA	NA	Non-Significant	DEG
ENST00000628478.1	MSBB BM36	ENSG00000280563.1	NXN	0.794034	0.00790363	0.277985	1	protein_coding	protein_coding	0.0242461	NA	NA	NA	NA	Non-Significant	DEG
ENST00000628640.1	MSBB BM36	ENSG00000281300.1	NXN	0.794034	0.00790363	0.745746	0.0360166	protein_coding	retained_intron	-0.0242461	NA	NA	NA	NA	Non-Significant	DEG
ENST00000491511.6	MAYO	ENSG00000144815.15	NXPE3	0.0271733	0.821243	-0.0721277	0.515223	protein_coding	protein_coding	-0.0653937	1.03773e-05	1.03773e-05	1.77427e-05	0	DTU	Non-Significant
ENST00000405863.5	MAYO	ENSG00000122584.12	NXPH1	-0.44564	0.000631824	-0.273734	0.237054	protein_coding	protein_coding	0.0454728	NA	NA	NA	NA	Non-Significant	DEG
ENST00000429542.1	MAYO	ENSG00000122584.12	NXPH1	-0.44564	0.000631824	-0.736486	0.0318836	protein_coding	protein_coding	-0.00206116	NA	NA	NA	NA	Non-Significant	DEG
ENST00000438764.1	MAYO	ENSG00000122584.12	NXPH1	-0.44564	0.000631824	0.225072	0.92315	protein_coding	protein_coding	-0.000555847	NA	NA	NA	NA	Non-Significant	DEG
ENST00000497400.1	MAYO	ENSG00000122584.12	NXPH1	-0.44564	0.000631824	-0.158891	1	protein_coding	processed_transcript	5.23765e-05	NA	NA	NA	NA	Non-Significant	DEG
ENST00000602349.2	MAYO	ENSG00000122584.12	NXPH1	-0.44564	0.000631824	-0.505065	0.000517181	protein_coding	protein_coding	-0.0429117	NA	NA	NA	NA	Non-Significant	DEG
ENST00000405863.5	MSBB BM36	ENSG00000122584.12	NXPH1	-0.442491	0.000185722	-0.512647	0.000239514	protein_coding	protein_coding	0.0139707	NA	NA	NA	NA	Non-Significant	DEG
ENST00000429542.1	MSBB BM36	ENSG00000122584.12	NXPH1	-0.442491	0.000185722	-0.471646	0.281642	protein_coding	protein_coding	-0.000105155	NA	NA	NA	NA	Non-Significant	DEG
ENST00000438764.1	MSBB BM36	ENSG00000122584.12	NXPH1	-0.442491	0.000185722	-0.703155	0.0620501	protein_coding	protein_coding	-0.0140338	NA	NA	NA	NA	Non-Significant	DEG
ENST00000497400.1	MSBB BM36	ENSG00000122584.12	NXPH1	-0.442491	0.000185722	-0.612112	0.123834	protein_coding	processed_transcript	-0.00678934	NA	NA	NA	NA	Non-Significant	DEG
ENST00000602349.2	MSBB BM36	ENSG00000122584.12	NXPH1	-0.442491	0.000185722	-0.292571	0.508752	protein_coding	protein_coding	0.00694613	NA	NA	NA	NA	Non-Significant	DEG
ENST00000272641.3	MSBB BM36	ENSG00000144227.4	NXPH2	-0.87612	9.84987e-05	-0.856313	0.00114175	protein_coding	protein_coding	0	NA	NA	NA	NA	Non-Significant	DEG
ENST00000328741.5	MAYO	ENSG00000182575.7	NXPH3	-0.175063	0.113941	-0.269273	0.0228886	protein_coding	protein_coding	-0.0549629	0.000226975	0.000226975	0.000306613	0	DTU	Non-Significant
ENST00000570453.1	MAYO	ENSG00000182575.7	NXPH3	-0.175063	0.113941	-0.0346714	0.866818	protein_coding	retained_intron	0.0507989	0.000226975	0.000226975	0.000306613	0	DTU	Non-Significant
ENST00000300179.6	MSBB BM36	ENSG00000166924.8	NYAP1	-0.134836	0.394671	-0.213342	0.305407	protein_coding	protein_coding	-0.060049	0.00994232	0.00994232	0.0121139	0	DTU	Non-Significant
ENST00000454988.1	MSBB BM36	ENSG00000166924.8	NYAP1	-0.134836	0.394671	0.0650464	0.886067	protein_coding	protein_coding	0.0608992	0.00994232	0.00994232	0.0121139	0	DTU	Non-Significant
ENST00000382554.3	MAYO	ENSG00000205978.5	NYNRIN	0.526656	2.76512e-07	0.45105	1.03372e-06	protein_coding	protein_coding	-0.0477091	NA	NA	NA	NA	Non-Significant	DEG
ENST00000554505.1	MAYO	ENSG00000205978.5	NYNRIN	0.526656	2.76512e-07	0.765711	4.58414e-05	protein_coding	processed_transcript	0.0477091	NA	NA	NA	NA	Non-Significant	DEG
ENST00000417918.1	ROSMAP	ENSG00000224367.6	OACYLP	-0.562655	0.000103202	-0.404139	1	transcribed_unitary_pseudogene	transcribed_unitary_pseudogene	-0.00333492	NA	NA	NA	NA	Non-Significant	DEG
ENST00000587689.1	ROSMAP	ENSG00000224367.6	OACYLP	-0.562655	0.000103202	-0.424297	1	transcribed_unitary_pseudogene	retained_intron	-0.0293296	NA	NA	NA	NA	Non-Significant	DEG
ENST00000587790.5	ROSMAP	ENSG00000224367.6	OACYLP	-0.562655	0.000103202	-0.220686	1	transcribed_unitary_pseudogene	processed_transcript	0.0885212	NA	NA	NA	NA	NA	DEG
ENST00000587906.1	ROSMAP	ENSG00000224367.6	OACYLP	-0.562655	0.000103202	-0.641776	1	transcribed_unitary_pseudogene	retained_intron	-0.0558593	NA	NA	NA	NA	NA	DEG
ENST00000463088.5	MAYO	ENSG00000124596.16	OARD1	-0.0966944	0.0795777	-0.445438	1.4474e-06	protein_coding	protein_coding	-0.0656634	3.11422e-06	3.11422e-06	5.90622e-06	1.24569e-05	DTU	Non-Significant
ENST00000202917.9	MSBB BM22	ENSG00000089127.12	OAS1	0.431584	0.000125956	0.617663	0.028509	protein_coding	protein_coding	0.0311847	NA	NA	NA	NA	Non-Significant	DEG
ENST00000445409.6	MSBB BM22	ENSG00000089127.12	OAS1	0.431584	0.000125956	-0.278607	1	protein_coding	protein_coding	-0.0001875	NA	NA	NA	NA	Non-Significant	DEG
ENST00000452357.6	MSBB BM22	ENSG00000089127.12	OAS1	0.431584	0.000125956	0.326529	1	protein_coding	protein_coding	-0.00978558	NA	NA	NA	NA	Non-Significant	DEG
ENST00000540589.2	MSBB BM22	ENSG00000089127.12	OAS1	0.431584	0.000125956	0.589036	1	protein_coding	nonsense_mediated_decay	0.00678846	NA	NA	NA	NA	Non-Significant	DEG
ENST00000549820.1	MSBB BM22	ENSG00000089127.12	OAS1	0.431584	0.000125956	0.725241	1	protein_coding	retained_intron	0.00282127	NA	NA	NA	NA	Non-Significant	DEG
ENST00000550689.1	MSBB BM22	ENSG00000089127.12	OAS1	0.431584	0.000125956	1.10809	1	protein_coding	protein_coding	0.00701647	NA	NA	NA	NA	Non-Significant	DEG
ENST00000550883.1	MSBB BM22	ENSG00000089127.12	OAS1	0.431584	0.000125956	0.177178	1	protein_coding	protein_coding	-0.00570132	NA	NA	NA	NA	Non-Significant	DEG
ENST00000551241.5	MSBB BM22	ENSG00000089127.12	OAS1	0.431584	0.000125956	0.158662	0.202241	protein_coding	protein_coding	-0.0408584	NA	NA	NA	NA	Non-Significant	DEG
ENST00000553152.1	MSBB BM22	ENSG00000089127.12	OAS1	0.431584	0.000125956	0.426455	1	protein_coding	protein_coding	0.00672825	NA	NA	NA	NA	Non-Significant	DEG
ENST00000553185.1	MSBB BM22	ENSG00000089127.12	OAS1	0.431584	0.000125956	0.539265	1	protein_coding	protein_coding	0.00198822	NA	NA	NA	NA	Non-Significant	DEG
ENST00000202917.9	MSBB BM36	ENSG00000089127.12	OAS1	0.438019	2.70557e-05	0.848905	0.000783736	protein_coding	protein_coding	0.0383586	NA	NA	NA	NA	Non-Significant	DEG
ENST00000445409.6	MSBB BM36	ENSG00000089127.12	OAS1	0.438019	2.70557e-05	0.2087	0.943394	protein_coding	protein_coding	-0.00580769	NA	NA	NA	NA	Non-Significant	DEG
ENST00000452357.6	MSBB BM36	ENSG00000089127.12	OAS1	0.438019	2.70557e-05	0.566273	0.0295983	protein_coding	protein_coding	0.00719833	NA	NA	NA	NA	Non-Significant	DEG
ENST00000540589.2	MSBB BM36	ENSG00000089127.12	OAS1	0.438019	2.70557e-05	0.226793	1	protein_coding	nonsense_mediated_decay	-0.00171107	NA	NA	NA	NA	Non-Significant	DEG
ENST00000549820.1	MSBB BM36	ENSG00000089127.12	OAS1	0.438019	2.70557e-05	0.595532	0.330632	protein_coding	retained_intron	0.00521762	NA	NA	NA	NA	Non-Significant	DEG
ENST00000550689.1	MSBB BM36	ENSG00000089127.12	OAS1	0.438019	2.70557e-05	-0.121207	1	protein_coding	protein_coding	0.000609536	NA	NA	NA	NA	Non-Significant	DEG
ENST00000550883.1	MSBB BM36	ENSG00000089127.12	OAS1	0.438019	2.70557e-05	0.907823	0.362769	protein_coding	protein_coding	0.0181622	NA	NA	NA	NA	Non-Significant	DEG
ENST00000551241.5	MSBB BM36	ENSG00000089127.12	OAS1	0.438019	2.70557e-05	0.0868788	0.463426	protein_coding	protein_coding	-0.0407544	NA	NA	NA	NA	Non-Significant	DEG
ENST00000553152.1	MSBB BM36	ENSG00000089127.12	OAS1	0.438019	2.70557e-05	0.388284	0.261156	protein_coding	protein_coding	-0.00284932	NA	NA	NA	NA	Non-Significant	DEG
ENST00000553185.1	MSBB BM36	ENSG00000089127.12	OAS1	0.438019	2.70557e-05	-0.0558882	0.948447	protein_coding	protein_coding	-0.0184331	NA	NA	NA	NA	Non-Significant	DEG
ENST00000342315.8	MSBB BM44	ENSG00000111335.12	OAS2	0.434253	0.00239173	0.726632	1	protein_coding	protein_coding	0.00594235	NA	NA	NA	NA	Non-Significant	DEG
ENST00000392583.6	MSBB BM44	ENSG00000111335.12	OAS2	0.434253	0.00239173	0.379826	0.0617906	protein_coding	protein_coding	0.00153943	NA	NA	NA	NA	Non-Significant	DEG
ENST00000449768.2	MSBB BM44	ENSG00000111335.12	OAS2	0.434253	0.00239173	0.205875	0.0623448	protein_coding	protein_coding	-0.0238639	NA	NA	NA	NA	Non-Significant	DEG
ENST00000548941.1	MSBB BM44	ENSG00000111335.12	OAS2	0.434253	0.00239173	0.401342	1	protein_coding	retained_intron	-0.0169023	NA	NA	NA	NA	Non-Significant	DEG
ENST00000551603.1	MSBB BM44	ENSG00000111335.12	OAS2	0.434253	0.00239173	0.0802385	1	protein_coding	nonsense_mediated_decay	-0.00686202	NA	NA	NA	NA	Non-Significant	DEG
ENST00000552756.5	MSBB BM44	ENSG00000111335.12	OAS2	0.434253	0.00239173	1.1768	1	protein_coding	protein_coding	0.0292513	NA	NA	NA	NA	Non-Significant	DEG
ENST00000620097.1	MSBB BM44	ENSG00000111335.12	OAS2	0.434253	0.00239173	0.871091	1	protein_coding	protein_coding	0.0108909	NA	NA	NA	NA	Non-Significant	DEG
ENST00000342315.8	MSBB BM22	ENSG00000111335.12	OAS2	0.390699	0.00149057	0.654491	1	protein_coding	protein_coding	0.00611587	NA	NA	NA	NA	Non-Significant	DEG
ENST00000392583.6	MSBB BM22	ENSG00000111335.12	OAS2	0.390699	0.00149057	0.591223	0.0310494	protein_coding	protein_coding	0.0164579	NA	NA	NA	NA	Non-Significant	DEG
ENST00000449768.2	MSBB BM22	ENSG00000111335.12	OAS2	0.390699	0.00149057	0.105931	0.379171	protein_coding	protein_coding	-0.0550067	NA	NA	NA	NA	NA	DEG
ENST00000548941.1	MSBB BM22	ENSG00000111335.12	OAS2	0.390699	0.00149057	0.582989	1	protein_coding	retained_intron	0.0246916	NA	NA	NA	NA	Non-Significant	DEG
ENST00000551603.1	MSBB BM22	ENSG00000111335.12	OAS2	0.390699	0.00149057	-0.186215	1	protein_coding	nonsense_mediated_decay	-0.0157965	NA	NA	NA	NA	Non-Significant	DEG
ENST00000552756.5	MSBB BM22	ENSG00000111335.12	OAS2	0.390699	0.00149057	1.60959	1	protein_coding	protein_coding	0.0195381	NA	NA	NA	NA	Non-Significant	DEG
ENST00000620097.1	MSBB BM22	ENSG00000111335.12	OAS2	0.390699	0.00149057	0.806229	1	protein_coding	protein_coding	0.00399531	NA	NA	NA	NA	Non-Significant	DEG
ENST00000342315.8	MSBB BM36	ENSG00000111335.12	OAS2	0.501542	7.00999e-07	0.719443	0.332064	protein_coding	protein_coding	0.00726008	NA	NA	NA	NA	Non-Significant	DEG
ENST00000392583.6	MSBB BM36	ENSG00000111335.12	OAS2	0.501542	7.00999e-07	1.12249	8.70849e-06	protein_coding	protein_coding	0.0537344	0.0206522	0.0562915	0.0229705	0.0562915	Non-Significant	DEG
ENST00000449768.2	MSBB BM36	ENSG00000111335.12	OAS2	0.501542	7.00999e-07	0.114994	0.243006	protein_coding	protein_coding	-0.100915	0.0206522	0.0206522	0.0229705	0.0206522	DTU	DEG
ENST00000548941.1	MSBB BM36	ENSG00000111335.12	OAS2	0.501542	7.00999e-07	0.82394	0.00766899	protein_coding	retained_intron	0.0255408	0.0206522	0.581795	0.0229705	0.581795	Non-Significant	DEG
ENST00000551603.1	MSBB BM36	ENSG00000111335.12	OAS2	0.501542	7.00999e-07	1.07724	0.066756	protein_coding	nonsense_mediated_decay	0.015006	NA	NA	NA	NA	Non-Significant	DEG
ENST00000552756.5	MSBB BM36	ENSG00000111335.12	OAS2	0.501542	7.00999e-07	0.533678	0.702045	protein_coding	protein_coding	-0.000213432	NA	NA	NA	NA	Non-Significant	DEG
ENST00000620097.1	MSBB BM36	ENSG00000111335.12	OAS2	0.501542	7.00999e-07	0.38408	0.752656	protein_coding	protein_coding	-0.000415828	NA	NA	NA	NA	Non-Significant	DEG
ENST00000228928.11	MSBB BM36	ENSG00000111331.12	OAS3	0.417507	0.000449435	0.556847	0.000766354	protein_coding	protein_coding	0.0404844	NA	NA	NA	NA	Non-Significant	DEG
ENST00000546638.1	MSBB BM36	ENSG00000111331.12	OAS3	0.417507	0.000449435	-0.244802	0.85534	protein_coding	processed_transcript	-0.0197843	NA	NA	NA	NA	Non-Significant	DEG
ENST00000546800.1	MSBB BM36	ENSG00000111331.12	OAS3	0.417507	0.000449435	0.423636	0.729772	protein_coding	retained_intron	-0.00663675	NA	NA	NA	NA	Non-Significant	DEG
ENST00000546973.1	MSBB BM36	ENSG00000111331.12	OAS3	0.417507	0.000449435	0.661699	0.294371	protein_coding	protein_coding	0.00491225	NA	NA	NA	NA	Non-Significant	DEG
ENST00000548514.1	MSBB BM36	ENSG00000111331.12	OAS3	0.417507	0.000449435	0.184907	0.191494	protein_coding	protein_coding	-0.0279703	NA	NA	NA	NA	Non-Significant	DEG
ENST00000549918.1	MSBB BM36	ENSG00000111331.12	OAS3	0.417507	0.000449435	0.83071	0.149364	protein_coding	retained_intron	0.0113386	NA	NA	NA	NA	Non-Significant	DEG
ENST00000551007.1	MSBB BM36	ENSG00000111331.12	OAS3	0.417507	0.000449435	0.450885	0.369085	protein_coding	protein_coding	-0.00233596	NA	NA	NA	NA	Non-Significant	DEG
ENST00000257570.9	MSBB BM36	ENSG00000135114.12	OASL	0.447022	0.000509564	0.229437	0.167049	protein_coding	protein_coding	-0.136976	NA	NA	NA	NA	NA	DEG
ENST00000339275.9	MSBB BM36	ENSG00000135114.12	OASL	0.447022	0.000509564	1.48939	1	protein_coding	protein_coding	0.0382176	NA	NA	NA	NA	Non-Significant	DEG
ENST00000543677.1	MSBB BM36	ENSG00000135114.12	OASL	0.447022	0.000509564	0.350888	1	protein_coding	protein_coding	-0.00247608	NA	NA	NA	NA	Non-Significant	DEG
ENST00000620239.4	MSBB BM36	ENSG00000135114.12	OASL	0.447022	0.000509564	1.03916	0.183609	protein_coding	protein_coding	0.101234	NA	NA	NA	NA	NA	DEG
ENST00000368845.5	MAYO	ENSG00000065154.11	OAT	0.0137414	0.900941	0.189556	0.223845	protein_coding	protein_coding	0.123105	2.64479e-09	2.64479e-09	9.28416e-09	5.28958e-09	DTU	Non-Significant
ENST00000539214.5	MAYO	ENSG00000065154.11	OAT	0.0137414	0.900941	-1.23394	3.35559e-09	protein_coding	protein_coding	-0.122434	2.64479e-09	9.21023e-09	9.28416e-09	1.84205e-08	DTU	Non-Significant
ENST00000368845.5	MSBB BM36	ENSG00000065154.11	OAT	-0.243667	0.0349529	-0.362604	0.0173591	protein_coding	protein_coding	-0.0506655	0.000898426	0.00527286	0.00151429	0.0316372	DTU	Non-Significant
ENST00000340780.7	MAYO	ENSG00000122136.13	OBP2A	-1.17946	0.00529378	-0.262649	1	protein_coding	protein_coding	-0.00993721	NA	NA	NA	NA	Non-Significant	DEG
ENST00000342114.8	MAYO	ENSG00000122136.13	OBP2A	-1.17946	0.00529378	-0.1219	1	protein_coding	protein_coding	-0.00283595	NA	NA	NA	NA	Non-Significant	DEG
ENST00000371776.5	MAYO	ENSG00000122136.13	OBP2A	-1.17946	0.00529378	-1.81901	0.0163191	protein_coding	protein_coding	-0.0854731	NA	NA	NA	NA	NA	DEG
ENST00000537747.5	MAYO	ENSG00000122136.13	OBP2A	-1.17946	0.00529378	-0.0382999	1	protein_coding	nonsense_mediated_decay	0.0935636	NA	NA	NA	NA	NA	DEG
ENST00000539850.1	MAYO	ENSG00000122136.13	OBP2A	-1.17946	0.00529378	-0.234675	1	protein_coding	protein_coding	0.000911439	NA	NA	NA	NA	Non-Significant	DEG
ENST00000619164.4	MAYO	ENSG00000122136.13	OBP2A	-1.17946	0.00529378	-0.120095	1	protein_coding	protein_coding	0.00377121	NA	NA	NA	NA	Non-Significant	DEG
ENST00000353809.9	MSBB BM36	ENSG00000104044.15	OCA2	-0.551407	2.62674e-09	-0.337606	0.208269	protein_coding	protein_coding	0.136703	NA	NA	NA	NA	NA	DEG
ENST00000354638.7	MSBB BM36	ENSG00000104044.15	OCA2	-0.551407	2.62674e-09	-1.15299	0.143395	protein_coding	protein_coding	-0.137482	NA	NA	NA	NA	NA	DEG
ENST00000431101.1	MSBB BM36	ENSG00000104044.15	OCA2	-0.551407	2.62674e-09	0.371148	1	protein_coding	protein_coding	0.00262094	NA	NA	NA	NA	Non-Significant	DEG
ENST00000445578.5	MSBB BM36	ENSG00000104044.15	OCA2	-0.551407	2.62674e-09	-0.197312	1	protein_coding	protein_coding	-0.00183855	NA	NA	NA	NA	Non-Significant	DEG
ENST00000619392.1	MSBB BM36	ENSG00000277361.2	OCA2	-0.443224	0.00105673	-0.471954	0.619851	protein_coding	protein_coding	0.000258578	NA	NA	NA	NA	Non-Significant	DEG
ENST00000631387.1	MSBB BM36	ENSG00000277361.2	OCA2	-0.443224	0.00105673	-0.327312	0.720979	protein_coding	protein_coding	0.0329352	NA	NA	NA	NA	Non-Significant	DEG
ENST00000632166.1	MSBB BM36	ENSG00000277361.2	OCA2	-0.443224	0.00105673	0.371148	1	protein_coding	protein_coding	0.00154179	NA	NA	NA	NA	Non-Significant	DEG
ENST00000632702.1	MSBB BM36	ENSG00000277361.2	OCA2	-0.443224	0.00105673	-0.380729	0.0250529	protein_coding	processed_transcript	-0.0042799	NA	NA	NA	NA	Non-Significant	DEG
ENST00000632880.1	MSBB BM36	ENSG00000277361.2	OCA2	-0.443224	0.00105673	-0.784153	0.342042	protein_coding	protein_coding	-0.0330989	NA	NA	NA	NA	Non-Significant	DEG
ENST00000633230.1	MSBB BM36	ENSG00000277361.2	OCA2	-0.443224	0.00105673	-0.452334	0.286351	protein_coding	processed_transcript	0.00457567	NA	NA	NA	NA	Non-Significant	DEG
ENST00000633787.1	MSBB BM36	ENSG00000277361.2	OCA2	-0.443224	0.00105673	-0.197312	1	protein_coding	protein_coding	-0.00193542	NA	NA	NA	NA	Non-Significant	DEG
ENST00000396448.6	MSBB BM36	ENSG00000109180.14	OCIAD1	-0.202924	0.03572	-0.708261	0.00282635	protein_coding	protein_coding	-0.0674089	0.000127205	0.000127205	0.000270963	0.00127205	DTU	Non-Significant
ENST00000273860.8	MSBB BM44	ENSG00000145247.11	OCIAD2	-0.304216	0.0308019	-0.667967	0.330252	protein_coding	protein_coding	-0.0643866	0.00295082	0.00295082	0.00521401	0.00885245	DTU	Non-Significant
ENST00000355237.6	MSBB BM22	ENSG00000197822.10	OCLN	0.380413	0.0073159	0.661931	1	protein_coding	protein_coding	-0.00371106	NA	NA	NA	NA	Non-Significant	DEG
ENST00000396442.6	MSBB BM22	ENSG00000197822.10	OCLN	0.380413	0.0073159	0.685491	1	protein_coding	protein_coding	0.0150309	NA	NA	NA	NA	Non-Significant	DEG
ENST00000510666.1	MSBB BM22	ENSG00000197822.10	OCLN	0.380413	0.0073159	0.303404	1	protein_coding	retained_intron	0.00384483	NA	NA	NA	NA	Non-Significant	DEG
ENST00000514370.5	MSBB BM22	ENSG00000197822.10	OCLN	0.380413	0.0073159	1.82862	1	protein_coding	processed_transcript	0.017856	NA	NA	NA	NA	Non-Significant	DEG
ENST00000538151.2	MSBB BM22	ENSG00000197822.10	OCLN	0.380413	0.0073159	0.246597	0.0591229	protein_coding	protein_coding	-0.033022	NA	NA	NA	NA	Non-Significant	DEG
ENST00000355237.6	MSBB BM36	ENSG00000197822.10	OCLN	0.632308	9.70841e-07	2.12754	0.507411	protein_coding	protein_coding	0.00370238	NA	NA	NA	NA	Non-Significant	DEG
ENST00000396442.6	MSBB BM36	ENSG00000197822.10	OCLN	0.632308	9.70841e-07	0.691425	0.470753	protein_coding	protein_coding	0.0151227	NA	NA	NA	NA	Non-Significant	DEG
ENST00000510666.1	MSBB BM36	ENSG00000197822.10	OCLN	0.632308	9.70841e-07	0.909464	1	protein_coding	retained_intron	0.00664344	NA	NA	NA	NA	Non-Significant	DEG
ENST00000514370.5	MSBB BM36	ENSG00000197822.10	OCLN	0.632308	9.70841e-07	1.78245	0.180027	protein_coding	processed_transcript	0.0250453	NA	NA	NA	NA	Non-Significant	DEG
ENST00000538151.2	MSBB BM36	ENSG00000197822.10	OCLN	0.632308	9.70841e-07	0.514815	1.1644e-05	protein_coding	protein_coding	-0.0505148	NA	NA	NA	NA	NA	DEG
ENST00000242104.5	MAYO	ENSG00000122543.10	OCM	-0.473054	0.000127744	-0.509552	0.00343612	protein_coding	protein_coding	0.0324793	NA	NA	NA	NA	Non-Significant	DEG
ENST00000416608.5	MAYO	ENSG00000122543.10	OCM	-0.473054	0.000127744	-0.35959	0.4333	protein_coding	protein_coding	-0.0324793	NA	NA	NA	NA	Non-Significant	DEG
ENST00000371113.8	MSBB BM36	ENSG00000122126.16	OCRL	-0.0963722	0.287851	-0.313446	0.103811	protein_coding	protein_coding	-0.0873378	0.0110527	0.0110527	0.0132463	0.0442109	DTU	Non-Significant
ENST00000234111.8	MAYO	ENSG00000115758.12	ODC1	0.0063877	0.948664	-0.159725	0.0435435	protein_coding	protein_coding	-0.0824105	8.33448e-06	8.33448e-06	1.44474e-05	0	DTU	Non-Significant
ENST00000405333.5	MAYO	ENSG00000115758.12	ODC1	0.0063877	0.948664	0.259385	0.23386	protein_coding	protein_coding	0.0786785	8.33448e-06	8.33448e-06	1.44474e-05	0	DTU	Non-Significant
ENST00000285402.3	MAYO	ENSG00000155087.3	ODF1	-0.562406	0.00365132	-0.253093	0.416831	protein_coding	protein_coding	0.113846	NA	NA	NA	NA	NA	DEG
ENST00000518835.1	MAYO	ENSG00000155087.3	ODF1	-0.562406	0.00365132	-1.20195	1	protein_coding	protein_coding	-0.113846	NA	NA	NA	NA	NA	DEG
ENST00000294678.6	MSBB BM36	ENSG00000122417.15	ODF2L	-0.124013	0.135637	0.0986804	0.445173	protein_coding	protein_coding	0.0682343	1.04103e-06	1.04103e-06	3.57201e-06	1.24924e-05	DTU	Non-Significant
ENST00000329363.8	MAYO	ENSG00000177989.13	ODF3B	-0.871489	1.64494e-05	-1.62279	0.0225032	protein_coding	protein_coding	-0.0201553	NA	NA	NA	NA	Non-Significant	DEG
ENST00000401779.5	MAYO	ENSG00000177989.13	ODF3B	-0.871489	1.64494e-05	-0.970329	0.000553938	protein_coding	protein_coding	-0.0206283	NA	NA	NA	NA	Non-Significant	DEG
ENST00000403326.5	MAYO	ENSG00000177989.13	ODF3B	-0.871489	1.64494e-05	-1.55619	0.00846531	protein_coding	protein_coding	-0.0275826	NA	NA	NA	NA	Non-Significant	DEG
ENST00000405135.5	MAYO	ENSG00000177989.13	ODF3B	-0.871489	1.64494e-05	-0.873429	0.0852496	protein_coding	protein_coding	-0.00277605	NA	NA	NA	NA	Non-Significant	DEG
ENST00000428989.2	MAYO	ENSG00000177989.13	ODF3B	-0.871489	1.64494e-05	-0.337768	0.823648	protein_coding	protein_coding	-0.00130826	NA	NA	NA	NA	Non-Significant	DEG
ENST00000437588.1	MAYO	ENSG00000177989.13	ODF3B	-0.871489	1.64494e-05	0.0927785	0.872802	protein_coding	protein_coding	0.0345563	NA	NA	NA	NA	Non-Significant	DEG
ENST00000463472.1	MAYO	ENSG00000177989.13	ODF3B	-0.871489	1.64494e-05	-0.810382	0.000354259	protein_coding	retained_intron	0.0254936	NA	NA	NA	NA	Non-Significant	DEG
ENST00000468249.1	MAYO	ENSG00000177989.13	ODF3B	-0.871489	1.64494e-05	-0.713959	0.00338752	protein_coding	retained_intron	0.0192675	NA	NA	NA	NA	Non-Significant	DEG
ENST00000469660.1	MAYO	ENSG00000177989.13	ODF3B	-0.871489	1.64494e-05	-1.42711	0.221242	protein_coding	retained_intron	-0.00686044	NA	NA	NA	NA	Non-Significant	DEG
ENST00000329363.8	MSBB BM36	ENSG00000177989.13	ODF3B	0.672387	0.000455331	0.676314	1	protein_coding	protein_coding	-0.000155487	NA	NA	NA	NA	Non-Significant	DEG
ENST00000401779.5	MSBB BM36	ENSG00000177989.13	ODF3B	0.672387	0.000455331	0.851216	0.120968	protein_coding	protein_coding	-0.0299186	NA	NA	NA	NA	Non-Significant	DEG
ENST00000403326.5	MSBB BM36	ENSG00000177989.13	ODF3B	0.672387	0.000455331	0.908597	0.252356	protein_coding	protein_coding	0.0381508	NA	NA	NA	NA	Non-Significant	DEG
ENST00000405135.5	MSBB BM36	ENSG00000177989.13	ODF3B	0.672387	0.000455331	0.268414	1	protein_coding	protein_coding	0.000655313	NA	NA	NA	NA	Non-Significant	DEG
ENST00000428989.2	MSBB BM36	ENSG00000177989.13	ODF3B	0.672387	0.000455331	1.37082	1	protein_coding	protein_coding	0.00658408	NA	NA	NA	NA	Non-Significant	DEG
ENST00000437588.1	MSBB BM36	ENSG00000177989.13	ODF3B	0.672387	0.000455331	0.534056	0.311327	protein_coding	protein_coding	-0.0175083	NA	NA	NA	NA	Non-Significant	DEG
ENST00000463472.1	MSBB BM36	ENSG00000177989.13	ODF3B	0.672387	0.000455331	0.58201	0.122396	protein_coding	retained_intron	-0.0305102	NA	NA	NA	NA	Non-Significant	DEG
ENST00000468249.1	MSBB BM36	ENSG00000177989.13	ODF3B	0.672387	0.000455331	0.687706	0.0151306	protein_coding	retained_intron	0.00442336	NA	NA	NA	NA	Non-Significant	DEG
ENST00000469660.1	MSBB BM36	ENSG00000177989.13	ODF3B	0.672387	0.000455331	1.28086	0.233772	protein_coding	retained_intron	0.0282907	NA	NA	NA	NA	Non-Significant	DEG
ENST00000439817.5	MAYO	ENSG00000198408.13	OGA	-0.108975	0.0243515	-0.625642	2.42692e-07	protein_coding	protein_coding	-0.063	6.58096e-11	6.58096e-11	3.17209e-10	3.94858e-10	DTU	Non-Significant
ENST00000374103.8	MSBB BM36	ENSG00000197444.9	OGDHL	-0.475518	5.31189e-05	-0.584311	0.000978247	protein_coding	protein_coding	-0.0784982	0.0119136	0.0119136	0.0141451	0.0476545	DTU	DEG
ENST00000419399.4	MSBB BM36	ENSG00000197444.9	OGDHL	-0.475518	5.31189e-05	-0.769308	0.361544	protein_coding	protein_coding	-0.00918558	0.0119136	0.0346961	0.0141451	0.138784	Non-Significant	DEG
ENST00000432695.2	MSBB BM36	ENSG00000197444.9	OGDHL	-0.475518	5.31189e-05	-0.540751	0.640313	protein_coding	protein_coding	0.0168825	0.0119136	0.986848	0.0141451	1	Non-Significant	DEG
ENST00000471460.1	MSBB BM36	ENSG00000197444.9	OGDHL	-0.475518	5.31189e-05	-0.207815	0.342646	protein_coding	processed_transcript	0.00891034	0.0119136	0.966536	0.0141451	1	Non-Significant	DEG
ENST00000490844.1	MSBB BM36	ENSG00000197444.9	OGDHL	-0.475518	5.31189e-05	-0.0580019	0.795388	protein_coding	processed_transcript	0.0299235	0.0119136	0.157896	0.0141451	0.631582	Non-Significant	DEG
ENST00000496884.1	MSBB BM36	ENSG00000197444.9	OGDHL	-0.475518	5.31189e-05	-0.140989	0.42649	protein_coding	processed_transcript	0.0319803	0.0119136	0.25066	0.0141451	0.751981	Non-Significant	DEG
ENST00000370435.4	MAYO	ENSG00000119900.8	OGFRL1	0.454064	1.84656e-07	0.251553	0.00129472	protein_coding	protein_coding	-0.093826	2.29289e-08	2.29289e-08	6.58165e-08	2.29289e-08	DTU	DEG
ENST00000467503.1	MAYO	ENSG00000119900.8	OGFRL1	0.454064	1.84656e-07	0.696531	0.000370881	protein_coding	processed_transcript	0.0061939	2.29289e-08	0.34601	6.58165e-08	0.34601	Non-Significant	DEG
ENST00000650315.1	MAYO	ENSG00000119900.8	OGFRL1	0.454064	1.84656e-07	0.643483	0.000316778	protein_coding	protein_coding	0.0876447	2.29289e-08	3.14736e-08	6.58165e-08	3.14736e-08	DTU	DEG
ENST00000370435.4	MSBB BM36	ENSG00000119900.8	OGFRL1	0.59172	4.86203e-08	0.409932	0.00250343	protein_coding	protein_coding	-0.00560455	NA	NA	NA	NA	Non-Significant	DEG
ENST00000467503.1	MSBB BM36	ENSG00000119900.8	OGFRL1	0.59172	4.86203e-08	0.742354	1.17353e-09	protein_coding	processed_transcript	0.0131562	NA	NA	NA	NA	Non-Significant	DEG
ENST00000650315.1	MSBB BM36	ENSG00000119900.8	OGFRL1	0.59172	4.86203e-08	0.582419	2.34869e-05	protein_coding	protein_coding	-0.00755993	NA	NA	NA	NA	Non-Significant	DEG
ENST00000262551.8	MAYO	ENSG00000106809.10	OGN	3.99583	2.4443e-40	3.74542	5.88213e-07	protein_coding	protein_coding	-0.00990669	NA	NA	NA	NA	Non-Significant	DEG
ENST00000375561.9	MAYO	ENSG00000106809.10	OGN	3.99583	2.4443e-40	4.15988	1.55207e-39	protein_coding	protein_coding	0.0855223	NA	NA	NA	NA	NA	DEG
ENST00000447356.1	MAYO	ENSG00000106809.10	OGN	3.99583	2.4443e-40	3.18183	9.81035e-08	protein_coding	protein_coding	-0.00748818	NA	NA	NA	NA	Non-Significant	DEG
ENST00000468743.1	MAYO	ENSG00000106809.10	OGN	3.99583	2.4443e-40	0.615546	1	protein_coding	processed_transcript	-0.0681263	NA	NA	NA	NA	NA	DEG
ENST00000262551.8	MSBB BM36	ENSG00000106809.10	OGN	0.593421	0.00264779	-0.119584	0.802881	protein_coding	protein_coding	-0.067569	1.82647e-05	0.0159203	4.78931e-05	0.0318406	DTU	DEG
ENST00000375561.9	MSBB BM36	ENSG00000106809.10	OGN	0.593421	0.00264779	1.17879	0.00201186	protein_coding	protein_coding	0.127059	1.82647e-05	1.82647e-05	4.78931e-05	3.65295e-05	DTU	DEG
ENST00000447356.1	MSBB BM36	ENSG00000106809.10	OGN	0.593421	0.00264779	0.413836	0.116691	protein_coding	protein_coding	-0.000561371	1.82647e-05	0.52214	4.78931e-05	0.52214	Non-Significant	DEG
ENST00000468743.1	MSBB BM36	ENSG00000106809.10	OGN	0.593421	0.00264779	-0.0710102	0.875509	protein_coding	processed_transcript	-0.0589324	1.82647e-05	0.0705424	4.78931e-05	0.141085	Non-Significant	DEG
ENST00000378217.3	MAYO	ENSG00000152463.14	OLAH	0.465165	0.000113986	1.0686	0.000407606	protein_coding	protein_coding	0.089189	NA	NA	NA	NA	NA	DEG
ENST00000378225.5	MAYO	ENSG00000152463.14	OLAH	0.465165	0.000113986	0.967694	0.0301838	protein_coding	protein_coding	0.0155529	NA	NA	NA	NA	Non-Significant	DEG
ENST00000378228.7	MAYO	ENSG00000152463.14	OLAH	0.465165	0.000113986	-0.624623	0.42995	protein_coding	protein_coding	-0.0845674	NA	NA	NA	NA	NA	DEG
ENST00000413672.5	MAYO	ENSG00000152463.14	OLAH	0.465165	0.000113986	0.316129	0.589325	protein_coding	protein_coding	-0.000562289	NA	NA	NA	NA	Non-Significant	DEG
ENST00000428897.5	MAYO	ENSG00000152463.14	OLAH	0.465165	0.000113986	0.382577	0.445248	protein_coding	protein_coding	-0.000381488	NA	NA	NA	NA	Non-Significant	DEG
ENST00000429028.5	MAYO	ENSG00000152463.14	OLAH	0.465165	0.000113986	0.43473	0.024968	protein_coding	protein_coding	0.00171961	NA	NA	NA	NA	Non-Significant	DEG
ENST00000485251.1	MAYO	ENSG00000152463.14	OLAH	0.465165	0.000113986	0.0546578	1	protein_coding	processed_transcript	-0.0120818	NA	NA	NA	NA	Non-Significant	DEG
ENST00000493912.1	MAYO	ENSG00000152463.14	OLAH	0.465165	0.000113986	0.320639	1	protein_coding	processed_transcript	-0.0088676	NA	NA	NA	NA	Non-Significant	DEG
ENST00000252854.8	MSBB BM22	ENSG00000130558.19	OLFM1	-0.426969	0.00118101	-0.865175	0.647353	protein_coding	protein_coding	-0.00895132	NA	NA	NA	NA	Non-Significant	DEG
ENST00000277415.15	MSBB BM22	ENSG00000130558.19	OLFM1	-0.426969	0.00118101	-0.510314	0.0240243	protein_coding	protein_coding	-0.024904	NA	NA	NA	NA	Non-Significant	DEG
ENST00000339720.10	MSBB BM22	ENSG00000130558.19	OLFM1	-0.426969	0.00118101	-0.640954	1	protein_coding	protein_coding	-0.000497356	NA	NA	NA	NA	Non-Significant	DEG
ENST00000371793.7	MSBB BM22	ENSG00000130558.19	OLFM1	-0.426969	0.00118101	-0.0291387	0.983108	protein_coding	protein_coding	0.0226367	NA	NA	NA	NA	Non-Significant	DEG
ENST00000371796.7	MSBB BM22	ENSG00000130558.19	OLFM1	-0.426969	0.00118101	-0.394418	0.105185	protein_coding	protein_coding	0.00312584	NA	NA	NA	NA	Non-Significant	DEG
ENST00000371799.8	MSBB BM22	ENSG00000130558.19	OLFM1	-0.426969	0.00118101	0.0401288	1	protein_coding	protein_coding	0.00108486	NA	NA	NA	NA	Non-Significant	DEG
ENST00000371801.4	MSBB BM22	ENSG00000130558.19	OLFM1	-0.426969	0.00118101	-0.0951046	1	protein_coding	protein_coding	0.00125637	NA	NA	NA	NA	Non-Significant	DEG
ENST00000392991.8	MSBB BM22	ENSG00000130558.19	OLFM1	-0.426969	0.00118101	-0.436553	0.00942024	protein_coding	protein_coding	0.00166983	NA	NA	NA	NA	Non-Significant	DEG
ENST00000483042.1	MSBB BM22	ENSG00000130558.19	OLFM1	-0.426969	0.00118101	0.149034	0.434108	protein_coding	retained_intron	0.00824147	NA	NA	NA	NA	Non-Significant	DEG
ENST00000539529.5	MSBB BM22	ENSG00000130558.19	OLFM1	-0.426969	0.00118101	-0.937564	0.0215851	protein_coding	protein_coding	-0.0105875	NA	NA	NA	NA	Non-Significant	DEG
ENST00000539877.5	MSBB BM22	ENSG00000130558.19	OLFM1	-0.426969	0.00118101	-0.67952	1	protein_coding	protein_coding	-0.00149471	NA	NA	NA	NA	Non-Significant	DEG
ENST00000545657.1	MSBB BM22	ENSG00000130558.19	OLFM1	-0.426969	0.00118101	-0.188313	0.242915	protein_coding	protein_coding	0.00841935	NA	NA	NA	NA	Non-Significant	DEG
ENST00000252854.8	MSBB BM36	ENSG00000130558.19	OLFM1	-0.406824	3.09469e-05	2.19725	0.267232	protein_coding	protein_coding	0.00572109	NA	NA	NA	NA	Non-Significant	DEG
ENST00000277415.15	MSBB BM36	ENSG00000130558.19	OLFM1	-0.406824	3.09469e-05	-0.402808	0.02101	protein_coding	protein_coding	-0.00580484	NA	NA	NA	NA	Non-Significant	DEG
ENST00000339720.10	MSBB BM36	ENSG00000130558.19	OLFM1	-0.406824	3.09469e-05	0.247283	0.783101	protein_coding	protein_coding	0.00105509	NA	NA	NA	NA	Non-Significant	DEG
ENST00000371793.7	MSBB BM36	ENSG00000130558.19	OLFM1	-0.406824	3.09469e-05	0.261699	0.851803	protein_coding	protein_coding	0.0221819	NA	NA	NA	NA	Non-Significant	DEG
ENST00000371796.7	MSBB BM36	ENSG00000130558.19	OLFM1	-0.406824	3.09469e-05	-0.646251	0.00158523	protein_coding	protein_coding	-0.0401519	NA	NA	NA	NA	Non-Significant	DEG
ENST00000371799.8	MSBB BM36	ENSG00000130558.19	OLFM1	-0.406824	3.09469e-05	0.0559221	0.895706	protein_coding	protein_coding	0.000882611	NA	NA	NA	NA	Non-Significant	DEG
ENST00000371801.4	MSBB BM36	ENSG00000130558.19	OLFM1	-0.406824	3.09469e-05	0.181124	0.595511	protein_coding	protein_coding	0.00135488	NA	NA	NA	NA	Non-Significant	DEG
ENST00000392991.8	MSBB BM36	ENSG00000130558.19	OLFM1	-0.406824	3.09469e-05	-0.429853	0.00267698	protein_coding	protein_coding	0.000392541	NA	NA	NA	NA	Non-Significant	DEG
ENST00000483042.1	MSBB BM36	ENSG00000130558.19	OLFM1	-0.406824	3.09469e-05	0.018407	0.958451	protein_coding	retained_intron	0.0058408	NA	NA	NA	NA	Non-Significant	DEG
ENST00000539529.5	MSBB BM36	ENSG00000130558.19	OLFM1	-0.406824	3.09469e-05	-0.332973	0.685164	protein_coding	protein_coding	0.00343793	NA	NA	NA	NA	Non-Significant	DEG
ENST00000539877.5	MSBB BM36	ENSG00000130558.19	OLFM1	-0.406824	3.09469e-05	-0.255051	0.561619	protein_coding	protein_coding	0.00125326	NA	NA	NA	NA	Non-Significant	DEG
ENST00000545657.1	MSBB BM36	ENSG00000130558.19	OLFM1	-0.406824	3.09469e-05	-0.239314	0.247325	protein_coding	protein_coding	0.00384404	NA	NA	NA	NA	Non-Significant	DEG
ENST00000590841.5	MSBB BM10	ENSG00000105088.8	OLFM2	0.213228	0.118388	0.703906	0.0783305	protein_coding	protein_coding	0.0518928	9.0162e-07	9.0162e-07	5.58721e-06	2.70486e-06	DTU	Non-Significant
ENST00000264833.8	MAYO	ENSG00000105088.8	OLFM2	0.00300889	0.986797	0.216725	0.170122	protein_coding	protein_coding	0.104744	1.37987e-11	1.37987e-11	7.75429e-11	2.75974e-11	DTU	Non-Significant
ENST00000590841.5	MAYO	ENSG00000105088.8	OLFM2	0.00300889	0.986797	-0.530305	0.000341201	protein_coding	protein_coding	-0.0987577	1.37987e-11	7.19006e-11	7.75429e-11	1.43801e-10	DTU	Non-Significant
ENST00000593091.1	MSBB BM36	ENSG00000105088.8	OLFM2	0.128891	0.541045	-0.336134	0.211029	protein_coding	protein_coding	-0.0531124	0.00156595	0.00156595	0.00240896	0.00469786	DTU	Non-Significant
ENST00000338858.9	MSBB BM36	ENSG00000118733.16	OLFM3	-0.730596	0.000103538	-0.710189	0.0304072	protein_coding	protein_coding	-0.00829948	NA	NA	NA	NA	Non-Significant	DEG
ENST00000370103.8	MSBB BM36	ENSG00000118733.16	OLFM3	-0.730596	0.000103538	-0.789627	0.00178261	protein_coding	protein_coding	-0.0321736	NA	NA	NA	NA	Non-Significant	DEG
ENST00000462354.5	MSBB BM36	ENSG00000118733.16	OLFM3	-0.730596	0.000103538	-0.983977	0.0761462	protein_coding	processed_transcript	-0.00992987	NA	NA	NA	NA	Non-Significant	DEG
ENST00000465523.5	MSBB BM36	ENSG00000118733.16	OLFM3	-0.730596	0.000103538	1.11071	0.629623	protein_coding	processed_transcript	0.00892323	NA	NA	NA	NA	Non-Significant	DEG
ENST00000468901.1	MSBB BM36	ENSG00000118733.16	OLFM3	-0.730596	0.000103538	-0.48096	0.00129774	protein_coding	processed_transcript	0.0395723	NA	NA	NA	NA	Non-Significant	DEG
ENST00000536598.1	MSBB BM36	ENSG00000118733.16	OLFM3	-0.730596	0.000103538	-0.549383	0.401193	protein_coding	protein_coding	0.00192467	NA	NA	NA	NA	Non-Significant	DEG
ENST00000219022.2	MSBB BM44	ENSG00000102837.6	OLFM4	-0.638135	0.00848052	-0.671974	0.014892	protein_coding	protein_coding	0	NA	NA	NA	NA	Non-Significant	DEG
ENST00000219022.2	MAYO	ENSG00000102837.6	OLFM4	-0.550095	0.00418323	-0.535535	0.0116995	protein_coding	protein_coding	0	NA	NA	NA	NA	Non-Significant	DEG
ENST00000219022.2	MSBB BM36	ENSG00000102837.6	OLFM4	-0.562381	0.00403626	-0.577989	0.0116774	protein_coding	protein_coding	0	NA	NA	NA	NA	Non-Significant	DEG
ENST00000329293.3	MSBB BM44	ENSG00000183801.7	OLFML1	0.37962	0.00654141	0.328551	0.0101841	protein_coding	protein_coding	0.00194105	NA	NA	NA	NA	Non-Significant	DEG
ENST00000528308.1	MSBB BM44	ENSG00000183801.7	OLFML1	0.37962	0.00654141	0.586069	1	protein_coding	retained_intron	0.0337921	NA	NA	NA	NA	Non-Significant	DEG
ENST00000528758.1	MSBB BM44	ENSG00000183801.7	OLFML1	0.37962	0.00654141	-0.930261	1	protein_coding	protein_coding	-0.0258313	NA	NA	NA	NA	Non-Significant	DEG
ENST00000530135.5	MSBB BM44	ENSG00000183801.7	OLFML1	0.37962	0.00654141	0.0309224	1	protein_coding	protein_coding	0.00317619	NA	NA	NA	NA	Non-Significant	DEG
ENST00000534244.1	MSBB BM44	ENSG00000183801.7	OLFML1	0.37962	0.00654141	-0.149875	1	protein_coding	protein_coding	-0.0130843	NA	NA	NA	NA	Non-Significant	DEG
ENST00000329293.3	MAYO	ENSG00000183801.7	OLFML1	0.606311	0.000274974	0.562992	0.00070677	protein_coding	protein_coding	-0.0356116	NA	NA	NA	NA	Non-Significant	DEG
ENST00000528308.1	MAYO	ENSG00000183801.7	OLFML1	0.606311	0.000274974	0.270814	0.459071	protein_coding	retained_intron	-0.00367339	NA	NA	NA	NA	Non-Significant	DEG
ENST00000528758.1	MAYO	ENSG00000183801.7	OLFML1	0.606311	0.000274974	-0.120095	1	protein_coding	protein_coding	-0.000245372	NA	NA	NA	NA	Non-Significant	DEG
ENST00000530135.5	MAYO	ENSG00000183801.7	OLFML1	0.606311	0.000274974	1.7837	0.00190644	protein_coding	protein_coding	0.0377429	NA	NA	NA	NA	Non-Significant	DEG
ENST00000534244.1	MAYO	ENSG00000183801.7	OLFML1	0.606311	0.000274974	-0.0867094	1	protein_coding	protein_coding	0.00178496	NA	NA	NA	NA	Non-Significant	DEG
ENST00000329293.3	MSBB BM36	ENSG00000183801.7	OLFML1	0.494549	1.75561e-05	0.387871	0.000647989	protein_coding	protein_coding	-0.0230634	NA	NA	NA	NA	Non-Significant	DEG
ENST00000528308.1	MSBB BM36	ENSG00000183801.7	OLFML1	0.494549	1.75561e-05	0.535098	0.0705587	protein_coding	retained_intron	-0.0113248	NA	NA	NA	NA	Non-Significant	DEG
ENST00000528758.1	MSBB BM36	ENSG00000183801.7	OLFML1	0.494549	1.75561e-05	0.502818	1	protein_coding	protein_coding	0.00738144	NA	NA	NA	NA	Non-Significant	DEG
ENST00000530135.5	MSBB BM36	ENSG00000183801.7	OLFML1	0.494549	1.75561e-05	1.35779	0.0859044	protein_coding	protein_coding	0.0158745	NA	NA	NA	NA	Non-Significant	DEG
ENST00000534244.1	MSBB BM36	ENSG00000183801.7	OLFML1	0.494549	1.75561e-05	0.677309	1	protein_coding	protein_coding	0.0111308	NA	NA	NA	NA	Non-Significant	DEG
ENST00000288815.5	MAYO	ENSG00000185585.19	OLFML2A	1.20308	6.97798e-12	0.375903	0.237887	protein_coding	protein_coding	-0.211534	NA	NA	NA	NA	NA	DEG
ENST00000331715.13	MAYO	ENSG00000185585.19	OLFML2A	1.20308	6.97798e-12	2.13383	2.97811e-09	protein_coding	protein_coding	0.026122	NA	NA	NA	NA	Non-Significant	DEG
ENST00000373580.7	MAYO	ENSG00000185585.19	OLFML2A	1.20308	6.97798e-12	1.65711	1.29122e-10	protein_coding	protein_coding	0.185423	NA	NA	NA	NA	NA	DEG
ENST00000288815.5	MSBB BM36	ENSG00000185585.19	OLFML2A	0.519724	2.85803e-05	0.338046	0.477927	protein_coding	protein_coding	-0.00817324	NA	NA	NA	NA	Non-Significant	DEG
ENST00000331715.13	MSBB BM36	ENSG00000185585.19	OLFML2A	0.519724	2.85803e-05	0.852335	0.37664	protein_coding	protein_coding	-0.00139192	NA	NA	NA	NA	Non-Significant	DEG
ENST00000373580.7	MSBB BM36	ENSG00000185585.19	OLFML2A	0.519724	2.85803e-05	0.546146	0.0618441	protein_coding	protein_coding	0.00956472	NA	NA	NA	NA	Non-Significant	DEG
ENST00000382348.1	MAYO	ENSG00000184221.12	OLIG1	-0.610932	3.35505e-05	-0.0908719	0.618995	protein_coding	protein_coding	0.137991	1.58274e-08	4.41116e-08	4.70388e-08	4.41116e-08	DTU	DEG
ENST00000426947.5	MAYO	ENSG00000184221.12	OLIG1	-0.610932	3.35505e-05	-0.445555	0.00859105	protein_coding	protein_coding	-0.00263993	1.58274e-08	1	4.70388e-08	1	Non-Significant	DEG
ENST00000498799.1	MAYO	ENSG00000184221.12	OLIG1	-0.610932	3.35505e-05	-2.78686	6.85377e-16	protein_coding	processed_transcript	-0.135359	1.58274e-08	1.58274e-08	4.70388e-08	1.58274e-08	DTU	DEG
ENST00000309539.7	MSBB BM36	ENSG00000173391.8	OLR1	0.501778	0.00038852	0.550663	0.0010185	protein_coding	protein_coding	0.00840984	NA	NA	NA	NA	Non-Significant	DEG
ENST00000339968.6	MSBB BM36	ENSG00000173391.8	OLR1	0.501778	0.00038852	0.453065	0.000695147	protein_coding	protein_coding	-0.0209041	NA	NA	NA	NA	Non-Significant	DEG
ENST00000432556.6	MSBB BM36	ENSG00000173391.8	OLR1	0.501778	0.00038852	-0.368792	0.813584	protein_coding	protein_coding	-0.00702344	NA	NA	NA	NA	Non-Significant	DEG
ENST00000536989.1	MSBB BM36	ENSG00000173391.8	OLR1	0.501778	0.00038852	0.459324	0.510636	protein_coding	retained_intron	0.00404815	NA	NA	NA	NA	Non-Significant	DEG
ENST00000538745.5	MSBB BM36	ENSG00000173391.8	OLR1	0.501778	0.00038852	0.168658	0.884573	protein_coding	protein_coding	-0.000254836	NA	NA	NA	NA	Non-Significant	DEG
ENST00000538873.1	MSBB BM36	ENSG00000173391.8	OLR1	0.501778	0.00038852	0.374071	0.410513	protein_coding	protein_coding	0.00398308	NA	NA	NA	NA	Non-Significant	DEG
ENST00000539518.5	MSBB BM36	ENSG00000173391.8	OLR1	0.501778	0.00038852	0.910108	0.316435	protein_coding	protein_coding	0.00983593	NA	NA	NA	NA	Non-Significant	DEG
ENST00000543414.1	MSBB BM36	ENSG00000173391.8	OLR1	0.501778	0.00038852	0.195842	0.745162	protein_coding	protein_coding	-0.0031681	NA	NA	NA	NA	Non-Significant	DEG
ENST00000543993.5	MSBB BM36	ENSG00000173391.8	OLR1	0.501778	0.00038852	-0.142487	0.892846	protein_coding	protein_coding	-0.00655835	NA	NA	NA	NA	Non-Significant	DEG
ENST00000544577.5	MSBB BM36	ENSG00000173391.8	OLR1	0.501778	0.00038852	0.383834	1	protein_coding	protein_coding	0.00156598	NA	NA	NA	NA	Non-Significant	DEG
ENST00000545927.5	MSBB BM36	ENSG00000173391.8	OLR1	0.501778	0.00038852	1.54601	0.00897485	protein_coding	protein_coding	0.0100623	NA	NA	NA	NA	Non-Significant	DEG
ENST00000371226.7	MAYO	ENSG00000162600.11	OMA1	-0.275292	0.00475562	-0.0676182	0.575191	protein_coding	protein_coding	0.0549841	0.00665238	0.00665238	0.00724566	0	DTU	Non-Significant
ENST00000476933.1	MAYO	ENSG00000162600.11	OMA1	-0.275292	0.00475562	-1.44859	1.41744e-06	protein_coding	processed_transcript	-0.0787777	0.00665238	0.00665238	0.00724566	0	DTU	Non-Significant
ENST00000375550.4	MAYO	ENSG00000127083.7	OMD	0.909022	1.03146e-05	0.917084	2.00123e-05	protein_coding	protein_coding	0	NA	NA	NA	NA	Non-Significant	DEG
ENST00000495261.1	MAYO	ENSG00000198836.9	OPA1	-0.154688	0.0754822	-1.41512	4.62936e-05	protein_coding	retained_intron	-0.0846907	3.39425e-06	0.000773502	6.3797e-06	0.00464101	DTU	Non-Significant
ENST00000371172.7	MAYO	ENSG00000197430.10	OPALIN	-0.525522	0.00918923	-0.315781	0.226188	protein_coding	protein_coding	0.0462178	1.35176e-13	0.000110328	1.25088e-12	0.000441313	Non-Significant	DEG
ENST00000393870.3	MAYO	ENSG00000197430.10	OPALIN	-0.525522	0.00918923	-0.143018	0.67047	protein_coding	protein_coding	0.00438896	1.35176e-13	0.446778	1.25088e-12	0.893555	Non-Significant	DEG
ENST00000393871.5	MAYO	ENSG00000197430.10	OPALIN	-0.525522	0.00918923	0.386599	0.171473	protein_coding	protein_coding	0.0226763	1.35176e-13	0.000384447	1.25088e-12	0.00153779	Non-Significant	DEG
ENST00000419479.5	MAYO	ENSG00000197430.10	OPALIN	-0.525522	0.00918923	-0.254851	0.320267	protein_coding	protein_coding	0.00353505	1.35176e-13	0.469553	1.25088e-12	0.893555	Non-Significant	DEG
ENST00000536387.5	MAYO	ENSG00000197430.10	OPALIN	-0.525522	0.00918923	-0.18718	0.513408	protein_coding	protein_coding	0.010206	1.35176e-13	0.0222619	1.25088e-12	0.0667856	Non-Significant	DEG
ENST00000611913.4	MAYO	ENSG00000197430.10	OPALIN	-0.525522	0.00918923	-0.782634	0.000464376	protein_coding	protein_coding	-0.0870284	1.35176e-13	1.35176e-13	1.25088e-12	5.40704e-13	DTU	DEG
ENST00000611913.4	MSBB BM36	ENSG00000197430.10	OPALIN	0.0417366	0.852014	0.305828	0.245152	protein_coding	protein_coding	0.0614457	0.0042341	0.0042341	0.00575824	0.0127023	DTU	Non-Significant
ENST00000331898.11	MSBB BM36	ENSG00000183715.13	OPCML	-0.527288	4.88526e-07	-0.423225	0.00101059	protein_coding	protein_coding	0.0136276	NA	NA	NA	NA	Non-Significant	DEG
ENST00000374778.4	MSBB BM36	ENSG00000183715.13	OPCML	-0.527288	4.88526e-07	-0.638883	0.0452419	protein_coding	protein_coding	-0.00151789	NA	NA	NA	NA	Non-Significant	DEG
ENST00000524381.5	MSBB BM36	ENSG00000183715.13	OPCML	-0.527288	4.88526e-07	-0.669534	0.00040453	protein_coding	protein_coding	-0.0640285	NA	NA	NA	NA	NA	DEG
ENST00000525412.1	MSBB BM36	ENSG00000183715.13	OPCML	-0.527288	4.88526e-07	-0.705227	0.0666307	protein_coding	processed_transcript	-0.0216433	NA	NA	NA	NA	Non-Significant	DEG
ENST00000529019.1	MSBB BM36	ENSG00000183715.13	OPCML	-0.527288	4.88526e-07	-0.356263	0.0383623	protein_coding	processed_transcript	0.0307213	NA	NA	NA	NA	Non-Significant	DEG
ENST00000529038.5	MSBB BM36	ENSG00000183715.13	OPCML	-0.527288	4.88526e-07	-1.02955	0.000208019	protein_coding	processed_transcript	-0.0172141	NA	NA	NA	NA	Non-Significant	DEG
ENST00000541867.5	MSBB BM36	ENSG00000183715.13	OPCML	-0.527288	4.88526e-07	-0.617973	0.21253	protein_coding	protein_coding	-0.00298178	NA	NA	NA	NA	Non-Significant	DEG
ENST00000612177.4	MSBB BM36	ENSG00000183715.13	OPCML	-0.527288	4.88526e-07	4.93203	0.00217283	protein_coding	protein_coding	0.0630482	NA	NA	NA	NA	NA	DEG
ENST00000366554.2	MSBB BM36	ENSG00000054277.13	OPN3	-0.46924	0.00084653	-0.519821	0.0229073	protein_coding	protein_coding	-0.0157591	NA	NA	NA	NA	Non-Significant	DEG
ENST00000462265.5	MSBB BM36	ENSG00000054277.13	OPN3	-0.46924	0.00084653	-0.530419	0.0761353	protein_coding	processed_transcript	0.00373085	NA	NA	NA	NA	Non-Significant	DEG
ENST00000463155.5	MSBB BM36	ENSG00000054277.13	OPN3	-0.46924	0.00084653	-0.340281	0.781214	protein_coding	processed_transcript	-0.00188811	NA	NA	NA	NA	Non-Significant	DEG
ENST00000469376.5	MSBB BM36	ENSG00000054277.13	OPN3	-0.46924	0.00084653	-1.17618	0.0749976	protein_coding	nonsense_mediated_decay	-0.0326954	NA	NA	NA	NA	Non-Significant	DEG
ENST00000478849.1	MSBB BM36	ENSG00000054277.13	OPN3	-0.46924	0.00084653	-0.0787583	0.678813	protein_coding	nonsense_mediated_decay	0.0796998	NA	NA	NA	NA	NA	DEG
ENST00000490673.5	MSBB BM36	ENSG00000054277.13	OPN3	-0.46924	0.00084653	-0.518198	0.137888	protein_coding	nonsense_mediated_decay	-0.0354823	NA	NA	NA	NA	Non-Significant	DEG
ENST00000635737.1	MSBB BM36	ENSG00000054277.13	OPN3	-0.46924	0.00084653	-0.696827	0.043882	protein_coding	processed_transcript	0.00241233	NA	NA	NA	NA	Non-Significant	DEG
ENST00000336866.6	MSBB BM36	ENSG00000125510.15	OPRL1	-0.462666	0.000549475	-0.319985	0.446053	protein_coding	protein_coding	0.0491264	NA	NA	NA	NA	Non-Significant	DEG
ENST00000349451.3	MSBB BM36	ENSG00000125510.15	OPRL1	-0.462666	0.000549475	-0.531324	0.54491	protein_coding	protein_coding	-0.013359	NA	NA	NA	NA	Non-Significant	DEG
ENST00000355631.8	MSBB BM36	ENSG00000125510.15	OPRL1	-0.462666	0.000549475	-0.66258	0.154264	protein_coding	protein_coding	-0.0357688	NA	NA	NA	NA	Non-Significant	DEG
ENST00000330432.11	MSBB BM36	ENSG00000112038.17	OPRM1	-0.26903	0.000473246	-0.461616	0.0638703	protein_coding	protein_coding	-0.0613801	0.000469865	0.000469865	0.000857347	0.00187946	DTU	Non-Significant
ENST00000307322.4	MAYO	ENSG00000170790.5	OR10A2	-0.443615	0.00250304	0.233004	1	protein_coding	protein_coding	0.0391119	NA	NA	NA	NA	Non-Significant	DEG
ENST00000641461.1	MAYO	ENSG00000170790.5	OR10A2	-0.443615	0.00250304	-0.496324	0.000407606	protein_coding	protein_coding	-0.0391119	NA	NA	NA	NA	Non-Significant	DEG
ENST00000379829.2	MSBB BM36	ENSG00000170782.3	OR10A4	-0.548419	0.000553848	-0.553228	0.00098262	protein_coding	protein_coding	0	NA	NA	NA	NA	Non-Significant	DEG
ENST00000299454.4	MSBB BM36	ENSG00000166363.5	OR10A5	-0.623608	0.000422346	-0.62754	0.00098262	protein_coding	protein_coding	0	NA	NA	NA	NA	Non-Significant	DEG
ENST00000641483.1	MSBB BM22	ENSG00000272595.2	OR10AH1P	0.570243	0.00798478	-0.223303	0.685356	transcribed_unprocessed_pseudogene	processed_transcript	-0.0461702	NA	NA	NA	NA	Non-Significant	DEG
ENST00000641781.1	MSBB BM22	ENSG00000272595.2	OR10AH1P	0.570243	0.00798478	0.880623	0.071442	transcribed_unprocessed_pseudogene	processed_transcript	0.0461702	NA	NA	NA	NA	Non-Significant	DEG
ENST00000411967.5	MSBB BM36	ENSG00000223898.8	OR11A1	-0.380557	0.00803051	0.341402	1	protein_coding	protein_coding	0.00187016	NA	NA	NA	NA	Non-Significant	DEG
ENST00000418560.5	MSBB BM36	ENSG00000223898.8	OR11A1	-0.380557	0.00803051	0.0273272	1	protein_coding	protein_coding	-0.00235426	NA	NA	NA	NA	Non-Significant	DEG
ENST00000548813.1	MSBB BM36	ENSG00000223898.8	OR11A1	-0.380557	0.00803051	-0.392236	0.0105174	protein_coding	protein_coding	0.000484096	NA	NA	NA	NA	Non-Significant	DEG
ENST00000342623.4	ROSMAP	ENSG00000189181.4	OR14I1	-0.431597	0.000349514	-0.442176	0.0011342	protein_coding	protein_coding	0	NA	NA	NA	NA	Non-Significant	DEG
ENST00000342623.4	MSBB BM36	ENSG00000189181.4	OR14I1	-0.698712	2.10981e-05	-0.711621	0.000120938	protein_coding	protein_coding	0	NA	NA	NA	NA	Non-Significant	DEG
ENST00000641064.1	MSBB BM36	ENSG00000184166.2	OR1D2	0.0679566	0.379371	0.287574	0.228196	protein_coding	protein_coding	0.10621	0.042981	0.042981	0.0437133	0	DTU	Non-Significant
ENST00000641833.1	MSBB BM36	ENSG00000184166.2	OR1D2	0.0679566	0.379371	-0.415596	0.0298178	protein_coding	protein_coding	-0.10621	0.042981	0.042981	0.0437133	0	DTU	Non-Significant
ENST00000304646.2	ROSMAP	ENSG00000168124.2	OR1F1	-0.39986	0.00501564	-0.412348	0.0122875	protein_coding	protein_coding	0	NA	NA	NA	NA	Non-Significant	DEG
ENST00000641627.1	MAYO	ENSG00000170929.6	OR1M1	-0.429395	0.00018432	-0.405186	0.000206188	protein_coding	protein_coding	-0.000620732	NA	NA	NA	NA	Non-Significant	DEG
ENST00000641810.1	MSBB BM36	ENSG00000212807.2	OR2A42	0.507178	0.00293773	0.488189	0.00898544	protein_coding	protein_coding	0	NA	NA	NA	NA	Non-Significant	DEG
ENST00000493325.1	MAYO	ENSG00000243896.4	OR2A7	0.686496	0.00270022	0.652304	0.166643	protein_coding	protein_coding	-0.0766673	NA	NA	NA	NA	NA	DEG
ENST00000641841.1	MAYO	ENSG00000243896.4	OR2A7	0.686496	0.00270022	0.768102	0.00307139	protein_coding	protein_coding	0.0766673	NA	NA	NA	NA	NA	DEG
ENST00000643586.1	MAYO	ENSG00000284749.1	OR2A7	0.686496	0.00270022	0.652304	0.166643	protein_coding	protein_coding	-0.0766673	NA	NA	NA	NA	NA	DEG
ENST00000643902.1	MAYO	ENSG00000284749.1	OR2A7	0.686496	0.00270022	0.768102	0.00307139	protein_coding	protein_coding	0.0766673	NA	NA	NA	NA	NA	DEG
ENST00000493325.1	MSBB BM36	ENSG00000243896.4	OR2A7	0.655952	0.00184695	0.226436	0.715466	protein_coding	protein_coding	-0.0969887	NA	NA	NA	NA	NA	DEG
ENST00000641841.1	MSBB BM36	ENSG00000243896.4	OR2A7	0.655952	0.00184695	0.845037	0.00119893	protein_coding	protein_coding	0.0969887	NA	NA	NA	NA	NA	DEG
ENST00000643586.1	MSBB BM36	ENSG00000284749.1	OR2A7	0.655952	0.00184695	0.226436	0.715466	protein_coding	protein_coding	-0.0969887	NA	NA	NA	NA	NA	DEG
ENST00000643902.1	MSBB BM36	ENSG00000284749.1	OR2A7	0.655952	0.00184695	0.845037	0.00119893	protein_coding	protein_coding	0.0969887	NA	NA	NA	NA	NA	DEG
ENST00000461471.1	MAYO	ENSG00000228960.6	OR2A9P	0.408827	0.00754396	0.439991	0.126467	transcribed_unprocessed_pseudogene	processed_transcript	0.0355583	NA	NA	NA	NA	Non-Significant	DEG
ENST00000479102.1	MAYO	ENSG00000228960.6	OR2A9P	0.408827	0.00754396	0.335763	0.401571	transcribed_unprocessed_pseudogene	processed_transcript	-0.023192	NA	NA	NA	NA	Non-Significant	DEG
ENST00000484189.1	MAYO	ENSG00000228960.6	OR2A9P	0.408827	0.00754396	-0.0831037	1	transcribed_unprocessed_pseudogene	transcribed_unprocessed_pseudogene	0.000653856	NA	NA	NA	NA	Non-Significant	DEG
ENST00000641566.1	MAYO	ENSG00000228960.6	OR2A9P	0.408827	0.00754396	0.536789	0.591056	transcribed_unprocessed_pseudogene	processed_transcript	-0.0130162	NA	NA	NA	NA	Non-Significant	DEG
ENST00000299459.2	MSBB BM36	ENSG00000166368.2	OR2D2	-0.71519	7.74307e-06	-0.718415	1.57882e-05	protein_coding	protein_coding	0	NA	NA	NA	NA	Non-Significant	DEG
ENST00000317834.4	MSBB BM36	ENSG00000178358.4	OR2D3	-0.606246	0.000939944	-0.609286	0.00203275	protein_coding	protein_coding	0	NA	NA	NA	NA	Non-Significant	DEG
ENST00000302681.2	MAYO	ENSG00000171133.3	OR2K2	-1.42379	2.44426e-07	-2.48426	0.0773749	protein_coding	protein_coding	-0.13174	NA	NA	NA	NA	NA	DEG
ENST00000374428.1	MAYO	ENSG00000171133.3	OR2K2	-1.42379	2.44426e-07	-0.918449	0.00836589	protein_coding	protein_coding	0.13174	NA	NA	NA	NA	NA	DEG
ENST00000422727.2	MSBB BM36	ENSG00000224227.3	OR2L1P	-0.489057	0.00753061	-0.271881	1	transcribed_unprocessed_pseudogene	transcribed_unprocessed_pseudogene	-0.0206692	NA	NA	NA	NA	Non-Significant	DEG
ENST00000641567.1	MSBB BM36	ENSG00000224227.3	OR2L1P	-0.489057	0.00753061	-0.500589	0.0482302	transcribed_unprocessed_pseudogene	processed_transcript	0.0206692	NA	NA	NA	NA	Non-Significant	DEG
ENST00000416377.2	MSBB BM36	ENSG00000232215.2	OR2L6P	-0.578872	0.00244976	-0.585771	0.00532794	unprocessed_pseudogene	unprocessed_pseudogene	0	NA	NA	NA	NA	Non-Significant	DEG
ENST00000623922.1	MSBB BM36	ENSG00000279263.1	OR2L8	-0.531579	0.00823434	-0.539718	0.0158755	protein_coding	protein_coding	0	NA	NA	NA	NA	Non-Significant	DEG
ENST00000444456.1	MSBB BM36	ENSG00000237492.1	OR2L9P	-0.572422	0.00215433	-0.579681	0.0045357	unprocessed_pseudogene	unprocessed_pseudogene	0	NA	NA	NA	NA	Non-Significant	DEG
ENST00000318104.2	MSBB BM36	ENSG00000177233.2	OR2M1P	-0.681941	0.00134451	-0.681407	0.00377484	unprocessed_pseudogene	unprocessed_pseudogene	0	NA	NA	NA	NA	Non-Significant	DEG
ENST00000359682.2	MSBB BM36	ENSG00000198601.3	OR2M2	-0.953628	1.6376e-06	0.245968	1	protein_coding	protein_coding	0.0693412	NA	NA	NA	NA	NA	DEG
ENST00000641211.1	MSBB BM36	ENSG00000198601.3	OR2M2	-0.953628	1.6376e-06	-0.789917	0.170909	protein_coding	protein_coding	-0.00654629	NA	NA	NA	NA	Non-Significant	DEG
ENST00000641836.1	MSBB BM36	ENSG00000198601.3	OR2M2	-0.953628	1.6376e-06	-1.23896	0.000626238	protein_coding	protein_coding	-0.0627949	NA	NA	NA	NA	NA	DEG
ENST00000366476.1	MSBB BM36	ENSG00000162727.3	OR2M5	-0.966431	3.87668e-05	-0.966426	0.000165276	protein_coding	protein_coding	0	NA	NA	NA	NA	Non-Significant	DEG
ENST00000330500.4	MSBB BM36	ENSG00000184022.4	OR2T10	-0.561042	0.0051238	-0.763403	1	protein_coding	protein_coding	-0.0831423	NA	NA	NA	NA	NA	DEG
ENST00000642090.1	MSBB BM36	ENSG00000184022.4	OR2T10	-0.561042	0.0051238	-0.430236	0.0895103	protein_coding	protein_coding	0.0831423	NA	NA	NA	NA	NA	DEG
ENST00000328570.5	ROSMAP	ENSG00000182783.5	OR2T29	-0.727517	0.0052482	-0.0673589	1	protein_coding	protein_coding	-0.00698581	NA	NA	NA	NA	Non-Significant	DEG
ENST00000641069.1	ROSMAP	ENSG00000182783.5	OR2T29	-0.727517	0.0052482	-0.672872	1	protein_coding	protein_coding	0.00698581	NA	NA	NA	NA	Non-Significant	DEG
ENST00000403423.3	MSBB BM36	ENSG00000197067.6	OR2T32P	-0.727849	0.000307168	-0.567126	0.425017	transcribed_unprocessed_pseudogene	transcribed_unprocessed_pseudogene	0.0751439	NA	NA	NA	NA	NA	DEG
ENST00000642003.1	MSBB BM36	ENSG00000197067.6	OR2T32P	-0.727849	0.000307168	-0.828092	0.0577766	transcribed_unprocessed_pseudogene	processed_transcript	-0.0751439	NA	NA	NA	NA	NA	DEG
ENST00000360358.3	MSBB BM36	ENSG00000238243.3	OR2W3	-0.613373	0.000303365	-0.630904	0.00153959	protein_coding	protein_coding	0	NA	NA	NA	NA	Non-Significant	DEG
ENST00000307033.2	MSBB BM36	ENSG00000171014.2	OR4D5	-0.860443	0.00753612	-0.877466	0.0148192	protein_coding	protein_coding	0	NA	NA	NA	NA	Non-Significant	DEG
ENST00000315947.1	MSBB BM36	ENSG00000176294.5	OR4N2	0.738745	0.00096544	0.647923	1	protein_coding	protein_coding	-0.000167246	NA	NA	NA	NA	Non-Significant	DEG
ENST00000557414.1	MSBB BM36	ENSG00000176294.5	OR4N2	0.738745	0.00096544	0.174528	1	protein_coding	protein_coding	-0.0252436	NA	NA	NA	NA	Non-Significant	DEG
ENST00000557677.2	MSBB BM36	ENSG00000176294.5	OR4N2	0.738745	0.00096544	1.31603	1	protein_coding	protein_coding	0.0563076	NA	NA	NA	NA	NA	DEG
ENST00000641240.1	MSBB BM36	ENSG00000176294.5	OR4N2	0.738745	0.00096544	0.566563	0.035028	protein_coding	protein_coding	-0.0308998	NA	NA	NA	NA	Non-Significant	DEG
ENST00000641817.1	MAYO	ENSG00000197428.3	OR51D1	-0.427266	0.00184688	-0.404486	0.00422183	protein_coding	protein_coding	0	NA	NA	NA	NA	Non-Significant	DEG
ENST00000531655.1	MSBB BM36	ENSG00000225101.6	OR52K3P	0.49142	0.00719917	1.074	1	transcribed_unprocessed_pseudogene	transcribed_unprocessed_pseudogene	0.12767	NA	NA	NA	NA	NA	DEG
ENST00000641797.2	MSBB BM36	ENSG00000225101.6	OR52K3P	0.49142	0.00719917	0.305762	0.288865	transcribed_unprocessed_pseudogene	processed_transcript	-0.12767	NA	NA	NA	NA	NA	DEG
ENST00000635912.1	MAYO	ENSG00000283307.1	OR5AK4P	0.875509	0.00497363	0.923658	0.00479194	unprocessed_pseudogene	unprocessed_pseudogene	0	NA	NA	NA	NA	Non-Significant	DEG
ENST00000635912.1	MSBB BM36	ENSG00000283307.1	OR5AK4P	1.2448	2.19473e-06	1.20397	2.26649e-05	unprocessed_pseudogene	unprocessed_pseudogene	0	NA	NA	NA	NA	Non-Significant	DEG
ENST00000609150.1	MSBB BM36	ENSG00000272676.1	OR5AO1P	1.15647	0.00030244	1.12659	0.0015155	unprocessed_pseudogene	unprocessed_pseudogene	0	NA	NA	NA	NA	Non-Significant	DEG
ENST00000332601.5	MSBB BM36	ENSG00000184933.5	OR6A2	-0.724647	3.39323e-06	-0.64992	0.172546	protein_coding	protein_coding	0.0384984	NA	NA	NA	NA	Non-Significant	DEG
ENST00000641196.1	MSBB BM36	ENSG00000184933.5	OR6A2	-0.724647	3.39323e-06	-0.751609	1.28379e-05	protein_coding	protein_coding	-0.0384984	NA	NA	NA	NA	Non-Significant	DEG
ENST00000418316.1	MAYO	ENSG00000225781.1	OR6V1	-1.55261	0.000566855	-1.49834	0.00144623	protein_coding	protein_coding	0	NA	NA	NA	NA	Non-Significant	DEG
ENST00000615548.1	MAYO	ENSG00000277378.1	OR6V1	-1.55261	0.000566855	-1.49834	0.00144623	protein_coding	protein_coding	0	NA	NA	NA	NA	Non-Significant	DEG
ENST00000340373.4	MAYO	ENSG00000274360.2	OR6W1P	-1.24666	0.00927532	-0.855705	1	transcribed_unprocessed_pseudogene	processed_transcript	-0.0574365	NA	NA	NA	NA	NA	DEG
ENST00000490285.1	MAYO	ENSG00000179420.11	OR6W1P	-1.24666	0.00927532	-0.585963	1	transcribed_unprocessed_pseudogene	transcribed_unprocessed_pseudogene	0.0574365	NA	NA	NA	NA	NA	DEG
ENST00000496192.1	MAYO	ENSG00000179420.11	OR6W1P	-1.24666	0.00927532	-0.855705	1	transcribed_unprocessed_pseudogene	processed_transcript	-0.0574365	NA	NA	NA	NA	NA	DEG
ENST00000631583.1	MAYO	ENSG00000274360.2	OR6W1P	-1.24666	0.00927532	-0.585963	1	transcribed_unprocessed_pseudogene	transcribed_unprocessed_pseudogene	0.0574365	NA	NA	NA	NA	NA	DEG
ENST00000327930.2	MSBB BM36	ENSG00000221931.2	OR6X1	-0.643428	0.00446384	-0.646974	0.0109426	protein_coding	protein_coding	0	NA	NA	NA	NA	Non-Significant	DEG
ENST00000526052.1	MAYO	ENSG00000197882.3	OR7E13P	-0.484477	0.00677929	-0.472739	0.0172511	unprocessed_pseudogene	unprocessed_pseudogene	0	NA	NA	NA	NA	Non-Significant	DEG
ENST00000642662.1	ROSMAP	ENSG00000285469.1	OR7E161P	-0.40594	0.00539876	0.175113	1	transcribed_unprocessed_pseudogene	transcribed_unprocessed_pseudogene	0.0568029	NA	NA	NA	NA	NA	DEG
ENST00000646024.1	ROSMAP	ENSG00000285469.1	OR7E161P	-0.40594	0.00539876	-0.446341	0.0215427	transcribed_unprocessed_pseudogene	processed_transcript	-0.0568029	NA	NA	NA	NA	NA	DEG
ENST00000442908.2	MAYO	ENSG00000183444.10	OR7E38P	-0.508808	8.9077e-06	-0.496224	2.20766e-05	unprocessed_pseudogene	unprocessed_pseudogene	0	NA	NA	NA	NA	Non-Significant	DEG
ENST00000546981.1	ROSMAP	ENSG00000257542.5	OR7E47P	-0.53529	0.00954876	-0.261153	1	transcribed_unprocessed_pseudogene	processed_transcript	0.0187964	NA	NA	NA	NA	Non-Significant	DEG
ENST00000548970.2	ROSMAP	ENSG00000257542.5	OR7E47P	-0.53529	0.00954876	-1.01874	1	transcribed_unprocessed_pseudogene	transcribed_unprocessed_pseudogene	-0.0291345	NA	NA	NA	NA	Non-Significant	DEG
ENST00000575924.1	ROSMAP	ENSG00000257542.5	OR7E47P	-0.53529	0.00954876	-0.214246	1	transcribed_unprocessed_pseudogene	processed_transcript	-0.00210088	NA	NA	NA	NA	Non-Significant	DEG
ENST00000646320.1	ROSMAP	ENSG00000257542.5	OR7E47P	-0.53529	0.00954876	0.029562	1	transcribed_unprocessed_pseudogene	processed_transcript	0.0124383	NA	NA	NA	NA	Non-Significant	DEG
ENST00000546981.1	MAYO	ENSG00000257542.5	OR7E47P	-0.92316	0.00335533	-0.919821	0.0802166	transcribed_unprocessed_pseudogene	processed_transcript	0.0680251	NA	NA	NA	NA	NA	DEG
ENST00000548970.2	MAYO	ENSG00000257542.5	OR7E47P	-0.92316	0.00335533	-0.68058	0.68202	transcribed_unprocessed_pseudogene	transcribed_unprocessed_pseudogene	-0.0532065	NA	NA	NA	NA	NA	DEG
ENST00000575924.1	MAYO	ENSG00000257542.5	OR7E47P	-0.92316	0.00335533	-0.760916	1	transcribed_unprocessed_pseudogene	processed_transcript	0.0109095	NA	NA	NA	NA	Non-Significant	DEG
ENST00000646320.1	MAYO	ENSG00000257542.5	OR7E47P	-0.92316	0.00335533	-0.227462	1	transcribed_unprocessed_pseudogene	processed_transcript	-0.0257298	NA	NA	NA	NA	Non-Significant	DEG
ENST00000350513.2	MAYO	ENSG00000179468.5	OR9A2	-0.945679	0.00270927	-0.913307	0.00567179	protein_coding	protein_coding	0	NA	NA	NA	NA	Non-Significant	DEG
ENST00000619330.2	MAYO	ENSG00000273914.2	OR9A2	-0.945679	0.00270927	-0.913307	0.00567179	protein_coding	protein_coding	0	NA	NA	NA	NA	Non-Significant	DEG
ENST00000642097.1	MSBB BM36	ENSG00000174914.2	OR9G1	-0.401077	0.00832714	-0.410561	0.0098886	protein_coding	protein_coding	0	NA	NA	NA	NA	Non-Significant	DEG
ENST00000644041.1	MAYO	ENSG00000285150.1	ORAI1	1.02496	0.00221848	1.0396	0.00120193	protein_coding	protein_coding	0	NA	NA	NA	NA	Non-Significant	DEG
ENST00000647311.1	MAYO	ENSG00000285150.1	ORAI1	1.02496	0.00221848	1.0396	0.00120193	protein_coding	protein_coding	0	NA	NA	NA	NA	Non-Significant	DEG
ENST00000318663.4	MSBB BM36	ENSG00000175938.6	ORAI3	0.502957	3.4803e-07	0.403918	0.00248382	protein_coding	protein_coding	-0.0311392	NA	NA	NA	NA	Non-Significant	DEG
ENST00000562699.1	MSBB BM36	ENSG00000175938.6	ORAI3	0.502957	3.4803e-07	0.732815	2.79908e-05	protein_coding	protein_coding	0.0416899	NA	NA	NA	NA	Non-Significant	DEG
ENST00000563161.1	MSBB BM36	ENSG00000175938.6	ORAI3	0.502957	3.4803e-07	0.501824	0.0796333	protein_coding	nonsense_mediated_decay	-0.0080861	NA	NA	NA	NA	Non-Significant	DEG
ENST00000566237.1	MSBB BM36	ENSG00000175938.6	ORAI3	0.502957	3.4803e-07	-0.238502	0.946352	protein_coding	protein_coding	-0.00247447	NA	NA	NA	NA	Non-Significant	DEG
ENST00000392857.9	MSBB BM44	ENSG00000115947.13	ORC4	0.0101397	0.829308	-0.27289	0.213777	protein_coding	protein_coding	-0.0696138	0.00211812	0.00211812	0.00399724	0.0169449	DTU	Non-Significant
ENST00000297431.8	MSBB BM44	ENSG00000164815.10	ORC5	-0.0975019	0.129545	-0.280062	0.0564107	protein_coding	protein_coding	-0.057573	0.00959646	0.00959646	0.0131473	0.0287894	DTU	Non-Significant
ENST00000219097.6	MSBB BM44	ENSG00000091651.8	ORC6	0.0254849	0.752166	-0.44171	0.284411	protein_coding	protein_coding	-0.0615721	0.0284479	0.0284479	0.0316369	0.0284479	DTU	Non-Significant
ENST00000496543.1	MAYO	ENSG00000128699.13	ORMDL1	-0.134092	4.13895e-05	-0.547567	1.14527e-07	protein_coding	processed_transcript	-0.0758745	4.52105e-09	4.52105e-09	1.52084e-08	1.80842e-08	DTU	Non-Significant
ENST00000243045.9	MAYO	ENSG00000123353.9	ORMDL2	-0.00178189	0.987888	-0.166413	0.0725878	protein_coding	protein_coding	-0.0502412	0.00172198	0.00172198	0.00201448	0	DTU	Non-Significant
ENST00000548974.1	MAYO	ENSG00000123353.9	ORMDL2	-0.00178189	0.987888	0.299171	0.223208	protein_coding	protein_coding	0.0601838	0.00172198	0.00172198	0.00201448	0	DTU	Non-Significant
ENST00000548974.1	MSBB BM36	ENSG00000123353.9	ORMDL2	0.245545	0.00234592	-0.199716	0.746928	protein_coding	protein_coding	-0.0740668	0.0027114	0.0027114	0.00390193	0.00542281	DTU	Non-Significant
ENST00000315970.11	MAYO	ENSG00000135506.15	OS9	-0.050908	0.187733	0.18425	0.00712103	protein_coding	protein_coding	0.0754165	7.18816e-09	7.67876e-06	2.32729e-08	3.83938e-05	DTU	Non-Significant
ENST00000546916.1	MAYO	ENSG00000135506.15	OS9	-0.050908	0.187733	-0.96347	2.04881e-06	protein_coding	retained_intron	-0.0784953	7.18816e-09	7.18816e-09	2.32729e-08	3.59408e-08	DTU	Non-Significant
ENST00000332585.10	MAYO	ENSG00000184792.15	OSBP2	-0.196918	0.00122431	0.103286	0.454361	protein_coding	protein_coding	0.0512868	0.000393721	0.000393721	0.000511536	0.00118116	DTU	Non-Significant
ENST00000535268.5	MAYO	ENSG00000184792.15	OSBP2	-0.196918	0.00122431	-0.677391	0.00903042	protein_coding	protein_coding	-0.050856	0.000393721	0.00258943	0.000511536	0.00776829	DTU	Non-Significant
ENST00000296220.5	MAYO	ENSG00000144909.7	OSBPL11	0.427222	3.75769e-07	0.443788	2.1771e-07	protein_coding	protein_coding	0	NA	NA	NA	NA	Non-Significant	DEG
ENST00000296220.5	MSBB BM36	ENSG00000144909.7	OSBPL11	0.469501	4.15139e-07	0.432946	1.48439e-05	protein_coding	protein_coding	0	NA	NA	NA	NA	Non-Significant	DEG
ENST00000263650.11	MAYO	ENSG00000021762.19	OSBPL5	-0.166192	0.00787388	0.0801609	0.281917	protein_coding	protein_coding	0.0720583	1.82781e-05	1.82781e-05	2.97497e-05	1.82781e-05	DTU	Non-Significant
ENST00000190611.8	MAYO	ENSG00000079156.16	OSBPL6	-0.0445438	0.656697	-0.187494	0.18392	protein_coding	protein_coding	-0.0522698	0.0180666	0.0180666	0.0187281	0	DTU	Non-Significant
ENST00000477097.1	MSBB BM36	ENSG00000079156.16	OSBPL6	-0.240103	0.000129666	0.0363016	0.820709	protein_coding	processed_transcript	0.0580818	0.000878591	0.000878591	0.00148252	0.00351436	DTU	Non-Significant
ENST00000393249.6	MAYO	ENSG00000091039.16	OSBPL8	0.0718175	0.441892	-0.0229915	0.878437	protein_coding	protein_coding	-0.0654705	0.000242598	0.000242598	0.00032671	0.000242598	DTU	Non-Significant
ENST00000393249.6	MSBB BM36	ENSG00000091039.16	OSBPL8	-0.184463	0.0617395	0.412693	0.139226	protein_coding	protein_coding	0.0762195	0.000333552	0.000333552	0.000639855	0.00300197	DTU	Non-Significant
ENST00000428468.5	MAYO	ENSG00000117859.18	OSBPL9	-0.112815	0.0929896	0.643824	0.00052242	protein_coding	protein_coding	0.0611639	1.28072e-12	1.28072e-12	9.21964e-12	7.68435e-12	DTU	Non-Significant
ENST00000486942.5	MAYO	ENSG00000117859.18	OSBPL9	-0.112815	0.0929896	-0.942696	6.84213e-05	protein_coding	protein_coding	-0.104543	1.28072e-12	2.21056e-12	9.21964e-12	1.32634e-11	DTU	Non-Significant
ENST00000356637.9	MSBB BM36	ENSG00000116885.18	OSCP1	-0.139921	0.0244792	-0.697756	0.018714	protein_coding	protein_coding	-0.0604521	0.000513099	0.000513099	0.000920832	0.0030786	DTU	Non-Significant
ENST00000206542.8	MAYO	ENSG00000092094.10	OSGEP	-0.379543	1.10309e-06	-0.113931	0.35471	protein_coding	protein_coding	0.0209352	NA	NA	NA	NA	Non-Significant	DEG
ENST00000553292.1	MAYO	ENSG00000092094.10	OSGEP	-0.379543	1.10309e-06	-0.831718	0.000299875	protein_coding	retained_intron	-0.00361751	NA	NA	NA	NA	Non-Significant	DEG
ENST00000553640.3	MAYO	ENSG00000092094.10	OSGEP	-0.379543	1.10309e-06	-0.0667767	0.971117	protein_coding	protein_coding	0.000156723	NA	NA	NA	NA	Non-Significant	DEG
ENST00000554249.5	MAYO	ENSG00000092094.10	OSGEP	-0.379543	1.10309e-06	-0.561184	0.000118439	protein_coding	retained_intron	-0.0172252	NA	NA	NA	NA	Non-Significant	DEG
ENST00000554699.1	MAYO	ENSG00000092094.10	OSGEP	-0.379543	1.10309e-06	-0.149133	0.135881	protein_coding	processed_transcript	0.0062712	NA	NA	NA	NA	Non-Significant	DEG
ENST00000554915.1	MAYO	ENSG00000092094.10	OSGEP	-0.379543	1.10309e-06	-0.198206	0.462373	protein_coding	retained_intron	0.00131216	NA	NA	NA	NA	Non-Significant	DEG
ENST00000555223.5	MAYO	ENSG00000092094.10	OSGEP	-0.379543	1.10309e-06	-0.195976	0.556903	protein_coding	nonsense_mediated_decay	0.0025247	NA	NA	NA	NA	Non-Significant	DEG
ENST00000555656.5	MAYO	ENSG00000092094.10	OSGEP	-0.379543	1.10309e-06	-0.389322	1.15416e-05	protein_coding	retained_intron	-0.00934328	NA	NA	NA	NA	Non-Significant	DEG
ENST00000555785.2	MAYO	ENSG00000092094.10	OSGEP	-0.379543	1.10309e-06	-0.403401	0.0270696	protein_coding	retained_intron	0.00368946	NA	NA	NA	NA	Non-Significant	DEG
ENST00000556124.3	MAYO	ENSG00000092094.10	OSGEP	-0.379543	1.10309e-06	-0.55631	1.93229e-05	protein_coding	retained_intron	-0.00931257	NA	NA	NA	NA	Non-Significant	DEG
ENST00000556252.1	MAYO	ENSG00000092094.10	OSGEP	-0.379543	1.10309e-06	0.0595923	0.914905	protein_coding	processed_transcript	0.0025697	NA	NA	NA	NA	Non-Significant	DEG
ENST00000556439.1	MAYO	ENSG00000092094.10	OSGEP	-0.379543	1.10309e-06	-0.198704	0.18012	protein_coding	retained_intron	0.00205156	NA	NA	NA	NA	Non-Significant	DEG
ENST00000274276.7	MAYO	ENSG00000145623.12	OSMR	0.748676	8.92024e-07	0.838678	8.3694e-07	protein_coding	protein_coding	0.061977	NA	NA	NA	NA	NA	DEG
ENST00000502536.5	MAYO	ENSG00000145623.12	OSMR	0.748676	8.92024e-07	0.809933	0.00019143	protein_coding	protein_coding	-0.00834665	NA	NA	NA	NA	Non-Significant	DEG
ENST00000508882.1	MAYO	ENSG00000145623.12	OSMR	0.748676	8.92024e-07	0.183261	0.624234	protein_coding	nonsense_mediated_decay	-0.034749	NA	NA	NA	NA	Non-Significant	DEG
ENST00000509237.5	MAYO	ENSG00000145623.12	OSMR	0.748676	8.92024e-07	0.305501	0.242133	protein_coding	nonsense_mediated_decay	-0.0238754	NA	NA	NA	NA	Non-Significant	DEG
ENST00000513831.1	MAYO	ENSG00000145623.12	OSMR	0.748676	8.92024e-07	1.09446	2.54745e-05	protein_coding	protein_coding	0.00500166	NA	NA	NA	NA	Non-Significant	DEG
ENST00000274276.7	MSBB BM36	ENSG00000145623.12	OSMR	0.478424	3.13966e-05	0.807162	6.32829e-08	protein_coding	protein_coding	0.0900441	0.000922681	0.00141449	0.00154843	0.00424348	DTU	DEG
ENST00000502536.5	MSBB BM36	ENSG00000145623.12	OSMR	0.478424	3.13966e-05	0.609103	0.00358606	protein_coding	protein_coding	0.0281626	0.000922681	0.189697	0.00154843	0.379394	Non-Significant	DEG
ENST00000508882.1	MSBB BM36	ENSG00000145623.12	OSMR	0.478424	3.13966e-05	0.0309377	0.942223	protein_coding	nonsense_mediated_decay	-0.0551058	0.000922681	0.000922681	0.00154843	0.00276804	DTU	DEG
ENST00000509237.5	MSBB BM36	ENSG00000145623.12	OSMR	0.478424	3.13966e-05	-0.00715513	0.982625	protein_coding	nonsense_mediated_decay	-0.0689604	0.000922681	0.00127311	0.00154843	0.00381933	DTU	DEG
ENST00000513831.1	MSBB BM36	ENSG00000145623.12	OSMR	0.478424	3.13966e-05	0.5255	0.0716222	protein_coding	protein_coding	0.00586286	0.000922681	0.980741	0.00154843	0.980741	Non-Significant	DEG
ENST00000272223.2	MAYO	ENSG00000143867.6	OSR1	1.12051	9.3999e-08	1.03576	6.20599e-06	protein_coding	protein_coding	0.0185034	NA	NA	NA	NA	Non-Significant	DEG
ENST00000487581.1	MAYO	ENSG00000143867.6	OSR1	1.12051	9.3999e-08	1.07539	4.61434e-06	protein_coding	retained_intron	-0.0394035	NA	NA	NA	NA	Non-Significant	DEG
ENST00000498844.1	MAYO	ENSG00000143867.6	OSR1	1.12051	9.3999e-08	1.78835	1	protein_coding	processed_transcript	0.0208999	NA	NA	NA	NA	Non-Significant	DEG
ENST00000193322.7	MAYO	ENSG00000081087.14	OSTM1	0.0374618	0.403871	0.344795	0.000712353	protein_coding	protein_coding	0.0958588	6.95615e-05	6.95615e-05	0.000101108	0.000139123	DTU	Non-Significant
ENST00000492130.1	MAYO	ENSG00000081087.14	OSTM1	0.0374618	0.403871	-0.508915	0.00832984	protein_coding	processed_transcript	-0.104523	6.95615e-05	0.00139965	0.000101108	0.00279929	DTU	Non-Significant
ENST00000339051.2	MSBB BM22	ENSG00000188729.6	OSTN	-0.705922	0.00427448	-0.582759	1	protein_coding	protein_coding	-0.0246126	NA	NA	NA	NA	Non-Significant	DEG
ENST00000445281.5	MSBB BM22	ENSG00000188729.6	OSTN	-0.705922	0.00427448	-0.801051	1	protein_coding	protein_coding	0.0246126	NA	NA	NA	NA	Non-Significant	DEG
ENST00000339051.2	MSBB BM36	ENSG00000188729.6	OSTN	-0.613703	0.000890631	-0.485202	0.0592202	protein_coding	protein_coding	-0.0208551	NA	NA	NA	NA	Non-Significant	DEG
ENST00000445281.5	MSBB BM36	ENSG00000188729.6	OSTN	-0.613703	0.000890631	-0.753914	0.000164682	protein_coding	protein_coding	0.0208551	NA	NA	NA	NA	Non-Significant	DEG
ENST00000342528.2	MAYO	ENSG00000188162.10	OTOG	0.893952	0.000115538	-0.123135	0.807838	protein_coding	retained_intron	-0.0490135	NA	NA	NA	NA	Non-Significant	DEG
ENST00000399391.6	MAYO	ENSG00000188162.10	OTOG	0.893952	0.000115538	1.13242	0.116878	protein_coding	protein_coding	-0.038846	NA	NA	NA	NA	Non-Significant	DEG
ENST00000399397.5	MAYO	ENSG00000188162.10	OTOG	0.893952	0.000115538	1.02663	0.0333647	protein_coding	protein_coding	0.00697733	NA	NA	NA	NA	Non-Significant	DEG
ENST00000428619.1	MAYO	ENSG00000188162.10	OTOG	0.893952	0.000115538	0.057651	1	protein_coding	protein_coding	0.0385055	NA	NA	NA	NA	Non-Significant	DEG
ENST00000485669.1	MAYO	ENSG00000188162.10	OTOG	0.893952	0.000115538	-0.121896	1	protein_coding	retained_intron	0.000388616	NA	NA	NA	NA	Non-Significant	DEG
ENST00000498332.5	MAYO	ENSG00000188162.10	OTOG	0.893952	0.000115538	0.790642	1	protein_coding	retained_intron	0.0419869	NA	NA	NA	NA	Non-Significant	DEG
ENST00000298820.7	MSBB BM10	ENSG00000165899.11	OTOGL	-0.459241	0.000647829	-1.04977	1	protein_coding	protein_coding	-0.00276329	NA	NA	NA	NA	Non-Significant	DEG
ENST00000458043.6	MSBB BM10	ENSG00000165899.11	OTOGL	-0.459241	0.000647829	-0.489726	0.0161529	protein_coding	protein_coding	-0.000335524	NA	NA	NA	NA	Non-Significant	DEG
ENST00000546620.5	MSBB BM10	ENSG00000165899.11	OTOGL	-0.459241	0.000647829	-0.746245	1	protein_coding	retained_intron	-0.000933643	NA	NA	NA	NA	Non-Significant	DEG
ENST00000547103.6	MSBB BM10	ENSG00000165899.11	OTOGL	-0.459241	0.000647829	-0.327342	0.155543	protein_coding	protein_coding	0.0111784	NA	NA	NA	NA	Non-Significant	DEG
ENST00000550182.3	MSBB BM10	ENSG00000165899.11	OTOGL	-0.459241	0.000647829	-0.491493	1	protein_coding	protein_coding	-0.00485414	NA	NA	NA	NA	Non-Significant	DEG
ENST00000551340.5	MSBB BM10	ENSG00000165899.11	OTOGL	-0.459241	0.000647829	-0.39445	1	protein_coding	nonsense_mediated_decay	0.000551119	NA	NA	NA	NA	Non-Significant	DEG
ENST00000642294.1	MSBB BM10	ENSG00000165899.11	OTOGL	-0.459241	0.000647829	-0.211585	1	protein_coding	nonsense_mediated_decay	0.0238614	NA	NA	NA	NA	Non-Significant	DEG
ENST00000643417.1	MSBB BM10	ENSG00000165899.11	OTOGL	-0.459241	0.000647829	-0.494787	0.013775	protein_coding	retained_intron	-0.00972663	NA	NA	NA	NA	Non-Significant	DEG
ENST00000646859.1	MSBB BM10	ENSG00000165899.11	OTOGL	-0.459241	0.000647829	-0.590407	0.000386033	protein_coding	protein_coding	-0.016979	NA	NA	NA	NA	Non-Significant	DEG
ENST00000298820.7	MSBB BM44	ENSG00000165899.11	OTOGL	-0.407086	0.00040594	-1.38643	1	protein_coding	protein_coding	0.00658648	NA	NA	NA	NA	Non-Significant	DEG
ENST00000458043.6	MSBB BM44	ENSG00000165899.11	OTOGL	-0.407086	0.00040594	-0.597138	0.00376806	protein_coding	protein_coding	-0.0401027	NA	NA	NA	NA	Non-Significant	DEG
ENST00000546620.5	MSBB BM44	ENSG00000165899.11	OTOGL	-0.407086	0.00040594	-0.577992	1	protein_coding	retained_intron	-0.00028664	NA	NA	NA	NA	Non-Significant	DEG
ENST00000547103.6	MSBB BM44	ENSG00000165899.11	OTOGL	-0.407086	0.00040594	-0.417616	0.224235	protein_coding	protein_coding	-0.00416623	NA	NA	NA	NA	Non-Significant	DEG
ENST00000550182.3	MSBB BM44	ENSG00000165899.11	OTOGL	-0.407086	0.00040594	-0.17665	1	protein_coding	protein_coding	0.00688753	NA	NA	NA	NA	Non-Significant	DEG
ENST00000551340.5	MSBB BM44	ENSG00000165899.11	OTOGL	-0.407086	0.00040594	-0.585145	1	protein_coding	nonsense_mediated_decay	-0.00562591	NA	NA	NA	NA	Non-Significant	DEG
ENST00000642294.1	MSBB BM44	ENSG00000165899.11	OTOGL	-0.407086	0.00040594	-0.00576848	1	protein_coding	nonsense_mediated_decay	0.0463425	NA	NA	NA	NA	Non-Significant	DEG
ENST00000643417.1	MSBB BM44	ENSG00000165899.11	OTOGL	-0.407086	0.00040594	-0.285576	0.229568	protein_coding	retained_intron	0.0141919	NA	NA	NA	NA	Non-Significant	DEG
ENST00000646859.1	MSBB BM44	ENSG00000165899.11	OTOGL	-0.407086	0.00040594	-0.607607	0.000721896	protein_coding	protein_coding	-0.0238342	NA	NA	NA	NA	Non-Significant	DEG
ENST00000298820.7	MSBB BM22	ENSG00000165899.11	OTOGL	-0.627873	0.000110744	1.02912	1	protein_coding	protein_coding	0.00653137	NA	NA	NA	NA	Non-Significant	DEG
ENST00000458043.6	MSBB BM22	ENSG00000165899.11	OTOGL	-0.627873	0.000110744	-0.80089	0.00586468	protein_coding	protein_coding	-0.0381725	NA	NA	NA	NA	Non-Significant	DEG
ENST00000546620.5	MSBB BM22	ENSG00000165899.11	OTOGL	-0.627873	0.000110744	0.148447	1	protein_coding	retained_intron	0.00298966	NA	NA	NA	NA	Non-Significant	DEG
ENST00000547103.6	MSBB BM22	ENSG00000165899.11	OTOGL	-0.627873	0.000110744	-0.664765	0.0601418	protein_coding	protein_coding	-0.00207248	NA	NA	NA	NA	Non-Significant	DEG
ENST00000550182.3	MSBB BM22	ENSG00000165899.11	OTOGL	-0.627873	0.000110744	-0.238214	1	protein_coding	protein_coding	0.0103181	NA	NA	NA	NA	Non-Significant	DEG
ENST00000551340.5	MSBB BM22	ENSG00000165899.11	OTOGL	-0.627873	0.000110744	-0.530236	1	protein_coding	nonsense_mediated_decay	-6.14183e-05	NA	NA	NA	NA	Non-Significant	DEG
ENST00000642294.1	MSBB BM22	ENSG00000165899.11	OTOGL	-0.627873	0.000110744	-0.36326	1	protein_coding	nonsense_mediated_decay	0.0242005	NA	NA	NA	NA	Non-Significant	DEG
ENST00000643417.1	MSBB BM22	ENSG00000165899.11	OTOGL	-0.627873	0.000110744	-0.690934	1	protein_coding	retained_intron	-0.0100117	NA	NA	NA	NA	Non-Significant	DEG
ENST00000646859.1	MSBB BM22	ENSG00000165899.11	OTOGL	-0.627873	0.000110744	-0.641949	0.00605825	protein_coding	protein_coding	0.00627019	NA	NA	NA	NA	Non-Significant	DEG
ENST00000298820.7	MSBB BM36	ENSG00000165899.11	OTOGL	-0.736451	1.27492e-07	1.61902	0.370635	protein_coding	protein_coding	0.0132702	NA	NA	NA	NA	Non-Significant	DEG
ENST00000458043.6	MSBB BM36	ENSG00000165899.11	OTOGL	-0.736451	1.27492e-07	-0.874506	0.000114903	protein_coding	protein_coding	-0.0365936	NA	NA	NA	NA	Non-Significant	DEG
ENST00000546620.5	MSBB BM36	ENSG00000165899.11	OTOGL	-0.736451	1.27492e-07	-0.0449699	1	protein_coding	retained_intron	0.00646477	NA	NA	NA	NA	Non-Significant	DEG
ENST00000547103.6	MSBB BM36	ENSG00000165899.11	OTOGL	-0.736451	1.27492e-07	-0.77242	0.0087922	protein_coding	protein_coding	-0.00438907	NA	NA	NA	NA	Non-Significant	DEG
ENST00000550182.3	MSBB BM36	ENSG00000165899.11	OTOGL	-0.736451	1.27492e-07	-0.346182	1	protein_coding	protein_coding	0.00169128	NA	NA	NA	NA	Non-Significant	DEG
ENST00000551340.5	MSBB BM36	ENSG00000165899.11	OTOGL	-0.736451	1.27492e-07	-0.80307	0.12763	protein_coding	nonsense_mediated_decay	-0.00258516	NA	NA	NA	NA	Non-Significant	DEG
ENST00000642294.1	MSBB BM36	ENSG00000165899.11	OTOGL	-0.736451	1.27492e-07	-0.520517	0.0350847	protein_coding	nonsense_mediated_decay	0.0289831	NA	NA	NA	NA	Non-Significant	DEG
ENST00000643417.1	MSBB BM36	ENSG00000165899.11	OTOGL	-0.736451	1.27492e-07	-0.859352	2.00875e-05	protein_coding	retained_intron	-0.0148716	NA	NA	NA	NA	Non-Significant	DEG
ENST00000646859.1	MSBB BM36	ENSG00000165899.11	OTOGL	-0.736451	1.27492e-07	-0.796189	3.52779e-05	protein_coding	protein_coding	0.00802403	NA	NA	NA	NA	Non-Significant	DEG
ENST00000327928.4	MSBB BM36	ENSG00000182447.4	OTOL1	-0.647688	0.00617372	-0.674085	0.0135191	protein_coding	protein_coding	0	NA	NA	NA	NA	Non-Significant	DEG
ENST00000319460.1	MSBB BM36	ENSG00000178602.7	OTOS	0.509165	0.00406037	0.705267	0.0623579	protein_coding	protein_coding	0.206415	0.00461693	0.00461693	0.00623015	0	DTU	DEG
ENST00000391989.6	MSBB BM36	ENSG00000178602.7	OTOS	0.509165	0.00406037	0.0251969	0.971445	protein_coding	protein_coding	-0.206415	0.00461693	0.00461693	0.00623015	0	DTU	DEG
ENST00000428192.6	MSBB BM10	ENSG00000167770.11	OTUB1	-0.00864255	0.913063	-0.609887	0.298354	protein_coding	protein_coding	-0.0759975	6.88692e-15	6.88692e-15	2.58217e-13	4.13215e-14	DTU	Non-Significant
ENST00000538426.5	MSBB BM44	ENSG00000167770.11	OTUB1	-0.210062	0.0184428	-0.331314	0.0554166	protein_coding	protein_coding	-0.0519412	8.56123e-05	8.56123e-05	0.000344008	0.000342449	DTU	Non-Significant
ENST00000301453.7	MSBB BM36	ENSG00000167770.11	OTUB1	-0.438789	1.98491e-07	-0.0874399	0.698066	protein_coding	retained_intron	0.00682127	0.000350663	0.968407	0.00066745	1	Non-Significant	DEG
ENST00000422031.6	MSBB BM36	ENSG00000167770.11	OTUB1	-0.438789	1.98491e-07	0.233455	0.82792	protein_coding	protein_coding	0.00144295	NA	NA	NA	NA	Non-Significant	DEG
ENST00000428192.6	MSBB BM36	ENSG00000167770.11	OTUB1	-0.438789	1.98491e-07	-0.84333	0.390917	protein_coding	protein_coding	-0.0542674	0.000350663	0.000350663	0.00066745	0.00175331	DTU	DEG
ENST00000447683.2	MSBB BM36	ENSG00000167770.11	OTUB1	-0.438789	1.98491e-07	0.0432247	0.819033	protein_coding	retained_intron	0.023596	0.000350663	0.263242	0.00066745	0.946166	Non-Significant	DEG
ENST00000535140.1	MSBB BM36	ENSG00000167770.11	OTUB1	-0.438789	1.98491e-07	-0.606099	0.638438	protein_coding	nonsense_mediated_decay	-0.00119997	0.000350663	NA	NA	NA	Non-Significant	DEG
ENST00000535715.5	MSBB BM36	ENSG00000167770.11	OTUB1	-0.438789	1.98491e-07	-0.380912	0.621734	protein_coding	protein_coding	-0.000577077	NA	NA	NA	NA	Non-Significant	DEG
ENST00000536443.1	MSBB BM36	ENSG00000167770.11	OTUB1	-0.438789	1.98491e-07	-0.240457	0.0115218	protein_coding	processed_transcript	0.0431199	0.000350663	0.236542	0.00066745	0.946166	Non-Significant	DEG
ENST00000536943.1	MSBB BM36	ENSG00000167770.11	OTUB1	-0.438789	1.98491e-07	0.594786	0.0572762	protein_coding	processed_transcript	0.0104959	0.000350663	0.0993594	0.00066745	0.496797	Non-Significant	DEG
ENST00000538426.5	MSBB BM36	ENSG00000167770.11	OTUB1	-0.438789	1.98491e-07	-0.528543	0.00450648	protein_coding	protein_coding	-0.0448656	0.000350663	0.157834	0.00066745	0.789171	Non-Significant	DEG
ENST00000541478.5	MSBB BM36	ENSG00000167770.11	OTUB1	-0.438789	1.98491e-07	0.730845	0.453912	protein_coding	protein_coding	0.00171545	NA	NA	NA	NA	Non-Significant	DEG
ENST00000543004.5	MSBB BM36	ENSG00000167770.11	OTUB1	-0.438789	1.98491e-07	0.118291	0.953244	protein_coding	protein_coding	0.00783655	NA	NA	NA	NA	Non-Significant	DEG
ENST00000543988.1	MSBB BM36	ENSG00000167770.11	OTUB1	-0.438789	1.98491e-07	-0.245344	0.600882	protein_coding	protein_coding	0.00587458	0.000350663	0.693229	0.00066745	1	Non-Significant	DEG
ENST00000417191.2	MSBB BM36	ENSG00000264522.5	OTUD7B	0.466755	9.2355e-07	0.241805	0.58647	protein_coding	protein_coding	-0.0336314	NA	NA	NA	NA	Non-Significant	DEG
ENST00000581312.5	MSBB BM36	ENSG00000264522.5	OTUD7B	0.466755	9.2355e-07	0.523353	5.93045e-06	protein_coding	protein_coding	0.0420338	NA	NA	NA	NA	Non-Significant	DEG
ENST00000619871.1	MSBB BM36	ENSG00000264522.5	OTUD7B	0.466755	9.2355e-07	0.363949	5.01935e-05	protein_coding	retained_intron	-0.00840006	NA	NA	NA	NA	Non-Significant	DEG
ENST00000318184.9	MAYO	ENSG00000187950.8	OVCH1	0.533862	0.000656975	0.693752	3.83438e-06	protein_coding	protein_coding	0.00766033	NA	NA	NA	NA	Non-Significant	DEG
ENST00000537054.1	MAYO	ENSG00000187950.8	OVCH1	0.533862	0.000656975	0.0864172	1	protein_coding	protein_coding	-0.0164812	NA	NA	NA	NA	Non-Significant	DEG
ENST00000539117.5	MAYO	ENSG00000187950.8	OVCH1	0.533862	0.000656975	0.49313	0.0101646	protein_coding	nonsense_mediated_decay	0.00882349	NA	NA	NA	NA	Non-Significant	DEG
ENST00000369732.3	MSBB BM36	ENSG00000085465.12	OVGP1	-0.470745	0.000119237	-0.434658	0.000490952	protein_coding	protein_coding	0.0237966	NA	NA	NA	NA	Non-Significant	DEG
ENST00000481495.1	MSBB BM36	ENSG00000085465.12	OVGP1	-0.470745	0.000119237	-0.540321	0.0239963	protein_coding	processed_transcript	-0.00513485	NA	NA	NA	NA	Non-Significant	DEG
ENST00000494622.1	MSBB BM36	ENSG00000085465.12	OVGP1	-0.470745	0.000119237	-0.521346	0.115527	protein_coding	processed_transcript	-0.0186632	NA	NA	NA	NA	Non-Significant	DEG
ENST00000278780.6	MSBB BM44	ENSG00000125850.10	OVOL2	-0.452407	0.00848052	-0.467712	1	protein_coding	protein_coding	0.0141466	NA	NA	NA	NA	Non-Significant	DEG
ENST00000462208.1	MSBB BM44	ENSG00000125850.10	OVOL2	-0.452407	0.00848052	-0.624157	1	protein_coding	processed_transcript	0.00140578	NA	NA	NA	NA	Non-Significant	DEG
ENST00000483661.5	MSBB BM44	ENSG00000125850.10	OVOL2	-0.452407	0.00848052	-0.380728	1	protein_coding	processed_transcript	0.0389423	NA	NA	NA	NA	Non-Significant	DEG
ENST00000486776.5	MSBB BM44	ENSG00000125850.10	OVOL2	-0.452407	0.00848052	-0.554555	1	protein_coding	processed_transcript	-0.00437992	NA	NA	NA	NA	Non-Significant	DEG
ENST00000494030.1	MSBB BM44	ENSG00000125850.10	OVOL2	-0.452407	0.00848052	-0.631703	1	protein_coding	processed_transcript	-0.0501216	NA	NA	NA	NA	NA	DEG
ENST00000278780.6	MAYO	ENSG00000125850.10	OVOL2	-0.620514	0.000109851	-0.479263	0.040981	protein_coding	protein_coding	0.0172642	NA	NA	NA	NA	Non-Significant	DEG
ENST00000462208.1	MAYO	ENSG00000125850.10	OVOL2	-0.620514	0.000109851	-0.347048	1	protein_coding	processed_transcript	-0.016803	NA	NA	NA	NA	Non-Significant	DEG
ENST00000483661.5	MAYO	ENSG00000125850.10	OVOL2	-0.620514	0.000109851	-0.759208	0.170617	protein_coding	processed_transcript	-0.00166098	NA	NA	NA	NA	Non-Significant	DEG
ENST00000486776.5	MAYO	ENSG00000125850.10	OVOL2	-0.620514	0.000109851	-0.202929	1	protein_coding	processed_transcript	0.0061879	NA	NA	NA	NA	Non-Significant	DEG
ENST00000494030.1	MAYO	ENSG00000125850.10	OVOL2	-0.620514	0.000109851	-0.786079	0.0449542	protein_coding	processed_transcript	-0.00498942	NA	NA	NA	NA	Non-Significant	DEG
ENST00000278780.6	MSBB BM36	ENSG00000125850.10	OVOL2	-0.612096	0.00195454	-0.878528	0.0575408	protein_coding	protein_coding	-0.0456617	NA	NA	NA	NA	Non-Significant	DEG
ENST00000462208.1	MSBB BM36	ENSG00000125850.10	OVOL2	-0.612096	0.00195454	-0.210574	1	protein_coding	processed_transcript	-0.0130481	NA	NA	NA	NA	Non-Significant	DEG
ENST00000483661.5	MSBB BM36	ENSG00000125850.10	OVOL2	-0.612096	0.00195454	-0.881558	0.101886	protein_coding	processed_transcript	-0.0263602	NA	NA	NA	NA	Non-Significant	DEG
ENST00000486776.5	MSBB BM36	ENSG00000125850.10	OVOL2	-0.612096	0.00195454	-0.506384	1	protein_coding	processed_transcript	0.0424106	NA	NA	NA	NA	Non-Significant	DEG
ENST00000494030.1	MSBB BM36	ENSG00000125850.10	OVOL2	-0.612096	0.00195454	-0.126098	0.90221	protein_coding	processed_transcript	0.0426739	NA	NA	NA	NA	Non-Significant	DEG
ENST00000604262.5	MSBB BM44	ENSG00000155463.12	OXA1L	-0.0599748	0.300561	-0.56316	0.535555	protein_coding	protein_coding	-0.0822112	0.000310979	0.000310979	0.000969303	0.00155489	DTU	Non-Significant
ENST00000604262.5	MAYO	ENSG00000155463.12	OXA1L	-0.0434657	0.452731	0.120716	0.30957	protein_coding	protein_coding	0.0714478	8.71999e-08	8.71999e-08	2.2547e-07	1.744e-07	DTU	Non-Significant
ENST00000612549.4	MSBB BM36	ENSG00000155463.12	OXA1L	-0.0593251	0.233867	0.105821	0.283662	protein_coding	protein_coding	0.06521	0.00102199	0.00378834	0.00168032	0.011365	DTU	Non-Significant
ENST00000327582.5	MAYO	ENSG00000198754.5	OXCT2	-0.470197	4.50392e-07	-0.445985	1.19329e-06	protein_coding	protein_coding	0	NA	NA	NA	NA	Non-Significant	DEG
ENST00000447263.1	MAYO	ENSG00000237624.1	OXCT2P1	-0.386517	0.00835132	-0.358038	0.0225675	unprocessed_pseudogene	unprocessed_pseudogene	0	NA	NA	NA	NA	Non-Significant	DEG
ENST00000298440.5	MAYO	ENSG00000165621.8	OXGR1	-0.638357	0.00028123	-0.639213	0.00197969	protein_coding	protein_coding	0.0145711	NA	NA	NA	NA	Non-Significant	DEG
ENST00000541038.1	MAYO	ENSG00000165621.8	OXGR1	-0.638357	0.00028123	-0.544116	0.356878	protein_coding	protein_coding	0.0138929	NA	NA	NA	NA	Non-Significant	DEG
ENST00000541518.5	MAYO	ENSG00000165621.8	OXGR1	-0.638357	0.00028123	-0.635122	0.0653641	protein_coding	protein_coding	-0.0230013	NA	NA	NA	NA	Non-Significant	DEG
ENST00000543457.5	MAYO	ENSG00000165621.8	OXGR1	-0.638357	0.00028123	-0.832238	1	protein_coding	protein_coding	-0.00546273	NA	NA	NA	NA	Non-Significant	DEG
ENST00000298440.5	MSBB BM36	ENSG00000165621.8	OXGR1	-0.510603	0.000699407	-0.695265	0.00405904	protein_coding	protein_coding	-0.0315991	NA	NA	NA	NA	Non-Significant	DEG
ENST00000541038.1	MSBB BM36	ENSG00000165621.8	OXGR1	-0.510603	0.000699407	-0.784703	1	protein_coding	protein_coding	-0.03237	NA	NA	NA	NA	Non-Significant	DEG
ENST00000541518.5	MSBB BM36	ENSG00000165621.8	OXGR1	-0.510603	0.000699407	-0.258056	0.477616	protein_coding	protein_coding	0.0402777	NA	NA	NA	NA	Non-Significant	DEG
ENST00000543457.5	MSBB BM36	ENSG00000165621.8	OXGR1	-0.510603	0.000699407	0.019151	0.989833	protein_coding	protein_coding	0.0236886	NA	NA	NA	NA	Non-Significant	DEG
ENST00000297447.10	MSBB BM36	ENSG00000164830.18	OXR1	-0.459397	0.000298331	-0.56941	0.0326423	protein_coding	protein_coding	-0.00657033	3.10247e-10	1	2.33103e-09	1	Non-Significant	DEG
ENST00000312046.10	MSBB BM36	ENSG00000164830.18	OXR1	-0.459397	0.000298331	-0.20051	0.508427	protein_coding	protein_coding	0.0226939	3.10247e-10	0.557602	2.33103e-09	1	Non-Significant	DEG
ENST00000435082.1	MSBB BM36	ENSG00000164830.18	OXR1	-0.459397	0.000298331	-0.111028	0.745491	protein_coding	nonsense_mediated_decay	0.00736448	3.10247e-10	1	2.33103e-09	1	Non-Significant	DEG
ENST00000438229.6	MSBB BM36	ENSG00000164830.18	OXR1	-0.459397	0.000298331	-0.149649	0.702488	protein_coding	nonsense_mediated_decay	0.00315658	NA	NA	NA	NA	Non-Significant	DEG
ENST00000442977.6	MSBB BM36	ENSG00000164830.18	OXR1	-0.459397	0.000298331	-0.574167	0.0170888	protein_coding	protein_coding	-0.0100568	3.10247e-10	1	2.33103e-09	1	Non-Significant	DEG
ENST00000449762.6	MSBB BM36	ENSG00000164830.18	OXR1	-0.459397	0.000298331	-0.200009	0.490193	protein_coding	protein_coding	0.0147205	3.10247e-10	0.599098	2.33103e-09	1	Non-Significant	DEG
ENST00000497705.5	MSBB BM36	ENSG00000164830.18	OXR1	-0.459397	0.000298331	-0.348203	0.0455848	protein_coding	protein_coding	0.00205616	3.10247e-10	1	2.33103e-09	1	Non-Significant	DEG
ENST00000517455.1	MSBB BM36	ENSG00000164830.18	OXR1	-0.459397	0.000298331	0.0336565	0.959414	protein_coding	processed_transcript	0.00463902	3.10247e-10	1	2.33103e-09	1	Non-Significant	DEG
ENST00000517566.6	MSBB BM36	ENSG00000164830.18	OXR1	-0.459397	0.000298331	-0.615762	0.102972	protein_coding	protein_coding	-0.051569	3.10247e-10	3.10247e-10	2.33103e-09	3.41271e-09	DTU	DEG
ENST00000517686.5	MSBB BM36	ENSG00000164830.18	OXR1	-0.459397	0.000298331	-0.318337	0.0900378	protein_coding	protein_coding	0.0056825	3.10247e-10	1	2.33103e-09	1	Non-Significant	DEG
ENST00000519415.6	MSBB BM36	ENSG00000164830.18	OXR1	-0.459397	0.000298331	-0.61737	0.128702	protein_coding	protein_coding	-0.0209923	3.10247e-10	0.00337184	2.33103e-09	0.0370903	Non-Significant	DEG
ENST00000521592.5	MSBB BM36	ENSG00000164830.18	OXR1	-0.459397	0.000298331	-0.661556	0.85276	protein_coding	protein_coding	-0.00106466	NA	NA	NA	NA	Non-Significant	DEG
ENST00000521864.1	MSBB BM36	ENSG00000164830.18	OXR1	-0.459397	0.000298331	-0.337545	0.00580149	protein_coding	retained_intron	0.0144787	3.10247e-10	1	2.33103e-09	1	Non-Significant	DEG
ENST00000521963.1	MSBB BM36	ENSG00000164830.18	OXR1	-0.459397	0.000298331	-0.382301	0.00676212	protein_coding	processed_transcript	0.0043998	3.10247e-10	1	2.33103e-09	1	Non-Significant	DEG
ENST00000531443.5	MSBB BM36	ENSG00000164830.18	OXR1	-0.459397	0.000298331	-0.317556	0.808752	protein_coding	protein_coding	0.0110438	3.10247e-10	1	2.33103e-09	1	Non-Significant	DEG
ENST00000311806.7	MSBB BM36	ENSG00000172939.8	OXSR1	-0.0362599	0.593501	0.113205	0.158617	protein_coding	protein_coding	0.0659098	0.0028176	0.0028176	0.00403874	0.00845279	DTU	Non-Significant
ENST00000225538.3	MAYO	ENSG00000108405.3	P2RX1	-0.405947	0.00708665	-0.554198	0.0142279	protein_coding	protein_coding	-0.0780736	NA	NA	NA	NA	NA	DEG
ENST00000571637.1	MAYO	ENSG00000108405.3	P2RX1	-0.405947	0.00708665	0.0990575	0.798568	protein_coding	nonsense_mediated_decay	0.0617114	NA	NA	NA	NA	NA	DEG
ENST00000572418.1	MAYO	ENSG00000108405.3	P2RX1	-0.405947	0.00708665	-0.47294	0.272665	protein_coding	retained_intron	0.00318024	NA	NA	NA	NA	Non-Significant	DEG
ENST00000576764.1	MAYO	ENSG00000108405.3	P2RX1	-0.405947	0.00708665	-0.126617	1	protein_coding	retained_intron	0.0131759	NA	NA	NA	NA	Non-Significant	DEG
ENST00000343948.8	ROSMAP	ENSG00000187848.13	P2RX2	-0.698545	5.19854e-05	-1.06459	1	protein_coding	protein_coding	-0.0359522	NA	NA	NA	NA	Non-Significant	DEG
ENST00000348800.9	ROSMAP	ENSG00000187848.13	P2RX2	-0.698545	5.19854e-05	-0.284199	1	protein_coding	protein_coding	-0.0145177	NA	NA	NA	NA	Non-Significant	DEG
ENST00000350048.9	ROSMAP	ENSG00000187848.13	P2RX2	-0.698545	5.19854e-05	0.00414087	1	protein_coding	protein_coding	-0.000723737	NA	NA	NA	NA	Non-Significant	DEG
ENST00000351222.8	ROSMAP	ENSG00000187848.13	P2RX2	-0.698545	5.19854e-05	0.0178682	1	protein_coding	protein_coding	-0.00110418	NA	NA	NA	NA	Non-Significant	DEG
ENST00000352418.8	ROSMAP	ENSG00000187848.13	P2RX2	-0.698545	5.19854e-05	-0.099225	1	protein_coding	protein_coding	-0.00423858	NA	NA	NA	NA	Non-Significant	DEG
ENST00000389110.7	ROSMAP	ENSG00000187848.13	P2RX2	-0.698545	5.19854e-05	-0.542481	0.0744319	protein_coding	protein_coding	0.0595737	NA	NA	NA	NA	NA	DEG
ENST00000449132.6	ROSMAP	ENSG00000187848.13	P2RX2	-0.698545	5.19854e-05	-0.438087	1	protein_coding	protein_coding	-0.00518034	NA	NA	NA	NA	Non-Significant	DEG
ENST00000542301.2	ROSMAP	ENSG00000187848.13	P2RX2	-0.698545	5.19854e-05	-0.149098	1	protein_coding	protein_coding	0.0211887	NA	NA	NA	NA	Non-Significant	DEG
ENST00000643471.1	ROSMAP	ENSG00000187848.13	P2RX2	-0.698545	5.19854e-05	-1.71125	1	protein_coding	protein_coding	-0.0190431	NA	NA	NA	NA	Non-Significant	DEG
ENST00000343948.8	MAYO	ENSG00000187848.13	P2RX2	-1.55851	8.69498e-08	-1.98379	0.00516601	protein_coding	protein_coding	-0.00579791	NA	NA	NA	NA	Non-Significant	DEG
ENST00000348800.9	MAYO	ENSG00000187848.13	P2RX2	-1.55851	8.69498e-08	-1.43766	0.154497	protein_coding	protein_coding	0.0142936	NA	NA	NA	NA	Non-Significant	DEG
ENST00000350048.9	MAYO	ENSG00000187848.13	P2RX2	-1.55851	8.69498e-08	-0.724507	1	protein_coding	protein_coding	-0.00715321	NA	NA	NA	NA	Non-Significant	DEG
ENST00000351222.8	MAYO	ENSG00000187848.13	P2RX2	-1.55851	8.69498e-08	-0.384353	1	protein_coding	protein_coding	0.0134259	NA	NA	NA	NA	Non-Significant	DEG
ENST00000352418.8	MAYO	ENSG00000187848.13	P2RX2	-1.55851	8.69498e-08	-1.68076	0.169185	protein_coding	protein_coding	0.0141652	NA	NA	NA	NA	Non-Significant	DEG
ENST00000389110.7	MAYO	ENSG00000187848.13	P2RX2	-1.55851	8.69498e-08	-1.3851	0.00279794	protein_coding	protein_coding	-0.0219132	NA	NA	NA	NA	Non-Significant	DEG
ENST00000449132.6	MAYO	ENSG00000187848.13	P2RX2	-1.55851	8.69498e-08	-1.3951	0.0652626	protein_coding	protein_coding	0.0212577	NA	NA	NA	NA	Non-Significant	DEG
ENST00000542301.2	MAYO	ENSG00000187848.13	P2RX2	-1.55851	8.69498e-08	-1.68025	0.0517204	protein_coding	protein_coding	0.0149542	NA	NA	NA	NA	Non-Significant	DEG
ENST00000643471.1	MAYO	ENSG00000187848.13	P2RX2	-1.55851	8.69498e-08	-1.25292	0.164966	protein_coding	protein_coding	-0.0432324	NA	NA	NA	NA	Non-Significant	DEG
ENST00000225328.9	MSBB BM36	ENSG00000083454.21	P2RX5	-0.431672	0.00175917	-0.522025	0.300125	protein_coding	protein_coding	-0.00553107	NA	NA	NA	NA	Non-Significant	DEG
ENST00000345901.7	MSBB BM36	ENSG00000083454.21	P2RX5	-0.431672	0.00175917	0.552356	1	protein_coding	protein_coding	-0.0109054	NA	NA	NA	NA	Non-Significant	DEG
ENST00000547178.5	MSBB BM36	ENSG00000083454.21	P2RX5	-0.431672	0.00175917	-0.681516	0.72302	protein_coding	protein_coding	-0.00343254	NA	NA	NA	NA	Non-Significant	DEG
ENST00000547933.1	MSBB BM36	ENSG00000083454.21	P2RX5	-0.431672	0.00175917	-0.281272	0.68382	protein_coding	retained_intron	-0.005075	NA	NA	NA	NA	Non-Significant	DEG
ENST00000549063.1	MSBB BM36	ENSG00000083454.21	P2RX5	-0.431672	0.00175917	-0.0297763	0.913773	protein_coding	retained_intron	0.0952357	0.0144344	0.247814	0.0166401	0.495628	Non-Significant	DEG
ENST00000550772.1	MSBB BM36	ENSG00000083454.21	P2RX5	-0.431672	0.00175917	0.10425	0.914865	protein_coding	processed_transcript	0.0137918	NA	NA	NA	NA	Non-Significant	DEG
ENST00000551178.5	MSBB BM36	ENSG00000083454.21	P2RX5	-0.431672	0.00175917	-0.917673	0.0272698	protein_coding	protein_coding	-0.0734067	0.0144344	0.0144344	0.0166401	0.0288687	DTU	DEG
ENST00000552050.5	MSBB BM36	ENSG00000083454.21	P2RX5	-0.431672	0.00175917	-0.353112	0.428057	protein_coding	protein_coding	-0.0120182	0.0144344	1	0.0166401	1	Non-Significant	DEG
ENST00000552276.5	MSBB BM36	ENSG00000083454.21	P2RX5	-0.431672	0.00175917	0.354088	1	protein_coding	protein_coding	-0.00194675	NA	NA	NA	NA	Non-Significant	DEG
ENST00000552456.1	MSBB BM36	ENSG00000083454.21	P2RX5	-0.431672	0.00175917	-0.471652	0.409014	protein_coding	nonsense_mediated_decay	0.0111421	0.0144344	0.947656	0.0166401	1	Non-Significant	DEG
ENST00000552723.1	MSBB BM36	ENSG00000083454.21	P2RX5	-0.431672	0.00175917	-1.21461	0.616707	protein_coding	protein_coding	-0.00783866	NA	NA	NA	NA	Non-Significant	DEG
ENST00000302632.3	MAYO	ENSG00000169313.9	P2RY12	-0.884777	0.000157542	-0.776864	0.00147842	protein_coding	protein_coding	0.0226698	NA	NA	NA	NA	Non-Significant	DEG
ENST00000468596.1	MAYO	ENSG00000169313.9	P2RY12	-0.884777	0.000157542	-1.50957	0.000101168	protein_coding	retained_intron	-0.0226698	NA	NA	NA	NA	Non-Significant	DEG
ENST00000325602.5	MAYO	ENSG00000181631.6	P2RY13	-0.55482	0.00131708	-0.524403	0.00479258	protein_coding	protein_coding	0	NA	NA	NA	NA	Non-Significant	DEG
ENST00000311131.6	MAYO	ENSG00000175591.11	P2RY2	0.845917	1.1987e-07	0.965144	1.5605e-06	protein_coding	protein_coding	0.0858877	NA	NA	NA	NA	NA	DEG
ENST00000393596.2	MAYO	ENSG00000175591.11	P2RY2	0.845917	1.1987e-07	1.08286	0.0646112	protein_coding	protein_coding	0.044793	NA	NA	NA	NA	Non-Significant	DEG
ENST00000393597.6	MAYO	ENSG00000175591.11	P2RY2	0.845917	1.1987e-07	0.623605	0.0366015	protein_coding	protein_coding	-0.130682	NA	NA	NA	NA	NA	DEG
ENST00000311131.6	MSBB BM36	ENSG00000175591.11	P2RY2	0.784646	4.81302e-05	0.919479	0.00437991	protein_coding	protein_coding	-0.0122772	NA	NA	NA	NA	Non-Significant	DEG
ENST00000393596.2	MSBB BM36	ENSG00000175591.11	P2RY2	0.784646	4.81302e-05	1.24577	0.463333	protein_coding	protein_coding	0.0319751	NA	NA	NA	NA	Non-Significant	DEG
ENST00000393597.6	MSBB BM36	ENSG00000175591.11	P2RY2	0.784646	4.81302e-05	0.396871	0.463839	protein_coding	protein_coding	-0.0196964	NA	NA	NA	NA	Non-Significant	DEG
ENST00000541956.5	MSBB BM10	ENSG00000110811.19	P3H3	0.0103457	0.930536	-0.262162	0.248189	protein_coding	retained_intron	-0.0591543	0.00199257	0.00851365	0.00335073	0.0340546	DTU	Non-Significant
ENST00000393928.5	MAYO	ENSG00000141696.12	P3H4	0.070667	0.431357	0.536589	6.14133e-07	protein_coding	protein_coding	0.111391	5.79681e-07	5.79681e-07	1.28393e-06	0	DTU	Non-Significant
ENST00000484247.1	MAYO	ENSG00000141696.12	P3H4	0.070667	0.431357	-0.647818	2.83323e-05	protein_coding	retained_intron	-0.102499	5.79681e-07	5.79681e-07	1.28393e-06	0	DTU	Non-Significant
ENST00000307116.6	MAYO	ENSG00000122884.12	P4HA1	0.028173	0.893728	-0.194775	0.205123	protein_coding	protein_coding	-0.0799547	3.75776e-06	3.75776e-06	7.00653e-06	7.51553e-06	DTU	Non-Significant
ENST00000373008.6	MAYO	ENSG00000122884.12	P4HA1	0.028173	0.893728	0.209812	0.44894	protein_coding	protein_coding	0.0590977	3.75776e-06	0.00130508	7.00653e-06	0.00261016	DTU	Non-Significant
ENST00000383729.8	MSBB BM36	ENSG00000178467.17	P4HTM	-0.206354	0.0154828	-0.416095	0.0221689	protein_coding	protein_coding	-0.0627614	0.0034954	0.0034954	0.0048487	0.0314586	DTU	Non-Significant
ENST00000544552.5	MSBB BM10	ENSG00000175575.12	PAAF1	-0.0517105	0.335047	-0.390334	0.039098	protein_coding	protein_coding	-0.0675759	6.99654e-06	6.99654e-06	3.16755e-05	5.59723e-05	DTU	Non-Significant
ENST00000310571.7	MAYO	ENSG00000175575.12	PAAF1	-0.532479	1.52594e-10	-0.317975	2.99043e-11	protein_coding	protein_coding	0.0027257	NA	NA	NA	NA	Non-Significant	DEG
ENST00000376384.9	MAYO	ENSG00000175575.12	PAAF1	-0.532479	1.52594e-10	-0.743386	7.20357e-10	protein_coding	protein_coding	-0.0480677	NA	NA	NA	NA	Non-Significant	DEG
ENST00000381783.4	MAYO	ENSG00000175575.12	PAAF1	-0.532479	1.52594e-10	-0.339166	0.000150817	protein_coding	retained_intron	0.00119584	NA	NA	NA	NA	Non-Significant	DEG
ENST00000504441.6	MAYO	ENSG00000175575.12	PAAF1	-0.532479	1.52594e-10	-0.340642	0.000926788	protein_coding	protein_coding	0.00326995	NA	NA	NA	NA	Non-Significant	DEG
ENST00000535604.5	MAYO	ENSG00000175575.12	PAAF1	-0.532479	1.52594e-10	-0.0687772	0.884475	protein_coding	protein_coding	0.000515697	NA	NA	NA	NA	Non-Significant	DEG
ENST00000535936.1	MAYO	ENSG00000175575.12	PAAF1	-0.532479	1.52594e-10	-0.197686	1	protein_coding	processed_transcript	-1.36023e-05	NA	NA	NA	NA	Non-Significant	DEG
ENST00000536003.5	MAYO	ENSG00000175575.12	PAAF1	-0.532479	1.52594e-10	-0.458409	0.000632535	protein_coding	protein_coding	0.0113675	NA	NA	NA	NA	Non-Significant	DEG
ENST00000536582.5	MAYO	ENSG00000175575.12	PAAF1	-0.532479	1.52594e-10	-0.381428	0.00190517	protein_coding	protein_coding	0.000626954	NA	NA	NA	NA	Non-Significant	DEG
ENST00000540659.1	MAYO	ENSG00000175575.12	PAAF1	-0.532479	1.52594e-10	-0.366637	0.281828	protein_coding	protein_coding	0.000297123	NA	NA	NA	NA	Non-Significant	DEG
ENST00000541951.5	MAYO	ENSG00000175575.12	PAAF1	-0.532479	1.52594e-10	0.812202	0.672016	protein_coding	protein_coding	0.000383021	NA	NA	NA	NA	Non-Significant	DEG
ENST00000542293.5	MAYO	ENSG00000175575.12	PAAF1	-0.532479	1.52594e-10	0.0321328	1	protein_coding	protein_coding	0.000131363	NA	NA	NA	NA	Non-Significant	DEG
ENST00000543079.1	MAYO	ENSG00000175575.12	PAAF1	-0.532479	1.52594e-10	0.161408	1	protein_coding	processed_transcript	0.000266417	NA	NA	NA	NA	Non-Significant	DEG
ENST00000543814.5	MAYO	ENSG00000175575.12	PAAF1	-0.532479	1.52594e-10	-0.526426	0.00124798	protein_coding	protein_coding	0.00580897	NA	NA	NA	NA	Non-Significant	DEG
ENST00000544552.5	MAYO	ENSG00000175575.12	PAAF1	-0.532479	1.52594e-10	-0.35212	0.0491404	protein_coding	protein_coding	0.0154085	NA	NA	NA	NA	Non-Significant	DEG
ENST00000544909.5	MAYO	ENSG00000175575.12	PAAF1	-0.532479	1.52594e-10	0.0349948	0.904152	protein_coding	protein_coding	0.0111721	NA	NA	NA	NA	Non-Significant	DEG
ENST00000546039.5	MAYO	ENSG00000175575.12	PAAF1	-0.532479	1.52594e-10	-0.524923	1.42694e-05	protein_coding	protein_coding	-0.00511179	NA	NA	NA	NA	Non-Significant	DEG
ENST00000428966.1	MSBB BM36	ENSG00000228810.1	PABPC1P11	-0.419251	0.000320932	-0.431405	0.00031804	processed_pseudogene	processed_pseudogene	0	NA	NA	NA	NA	Non-Significant	DEG
ENST00000421491.3	MAYO	ENSG00000254535.3	PABPC4L	0.6726	2.12874e-05	0.688369	2.05225e-05	protein_coding	protein_coding	0	NA	NA	NA	NA	Non-Significant	DEG
ENST00000421491.3	MSBB BM22	ENSG00000254535.3	PABPC4L	0.610226	0.00372786	0.573941	1	protein_coding	protein_coding	0	NA	NA	NA	NA	Non-Significant	DEG
ENST00000421491.3	MSBB BM36	ENSG00000254535.3	PABPC4L	1.03991	2.92902e-09	1.02783	3.09161e-08	protein_coding	protein_coding	0	NA	NA	NA	NA	Non-Significant	DEG
ENST00000486120.5	MSBB BM22	ENSG00000124507.10	PACSIN1	-0.292786	0.00855272	-1.11475	0.211859	protein_coding	processed_transcript	-0.0718341	8.83565e-07	8.83565e-07	8.02586e-06	4.41783e-06	DTU	Non-Significant
ENST00000244458.6	MSBB BM36	ENSG00000124507.10	PACSIN1	-0.46059	0.00041664	-0.612935	0.0151754	protein_coding	protein_coding	-0.007557	5.32486e-06	0.704738	1.52708e-05	1	Non-Significant	DEG
ENST00000374043.6	MSBB BM36	ENSG00000124507.10	PACSIN1	-0.46059	0.00041664	-0.145498	0.796941	protein_coding	protein_coding	0.0360533	5.32486e-06	0.633592	1.52708e-05	1	Non-Significant	DEG
ENST00000486120.5	MSBB BM36	ENSG00000124507.10	PACSIN1	-0.46059	0.00041664	-1.36711	0.0784633	protein_coding	processed_transcript	-0.0519772	5.32486e-06	5.32486e-06	1.52708e-05	2.66243e-05	DTU	DEG
ENST00000487760.1	MSBB BM36	ENSG00000124507.10	PACSIN1	-0.46059	0.00041664	-0.553749	0.464969	protein_coding	processed_transcript	-0.00109007	5.32486e-06	0.581199	1.52708e-05	1	Non-Significant	DEG
ENST00000493633.5	MSBB BM36	ENSG00000124507.10	PACSIN1	-0.46059	0.00041664	-0.25576	0.718595	protein_coding	processed_transcript	0.00284222	5.32486e-06	1	1.52708e-05	1	Non-Significant	DEG
ENST00000538621.2	MSBB BM36	ENSG00000124507.10	PACSIN1	-0.46059	0.00041664	-0.344104	0.109448	protein_coding	protein_coding	0.0422882	5.32486e-06	0.221868	1.52708e-05	1	Non-Significant	DEG
ENST00000620693.4	MSBB BM36	ENSG00000124507.10	PACSIN1	-0.46059	0.00041664	-0.469162	0.354228	protein_coding	protein_coding	-0.0205739	5.32486e-06	0.0787284	1.52708e-05	0.393642	Non-Significant	DEG
ENST00000263246.7	MAYO	ENSG00000100266.18	PACSIN2	0.0811124	0.0410875	0.25676	7.20584e-05	protein_coding	protein_coding	0.0594175	0.00155204	0.00155204	0.0018287	0.00310408	DTU	Non-Significant
ENST00000375481.1	MSBB BM10	ENSG00000117115.12	PADI2	0.493179	0.0005788	0.339735	0.46045	protein_coding	protein_coding	-0.00522705	NA	NA	NA	NA	Non-Significant	DEG
ENST00000375486.8	MSBB BM10	ENSG00000117115.12	PADI2	0.493179	0.0005788	0.518762	0.00444653	protein_coding	protein_coding	0.0180094	NA	NA	NA	NA	Non-Significant	DEG
ENST00000466151.1	MSBB BM10	ENSG00000117115.12	PADI2	0.493179	0.0005788	0.246788	0.0712857	protein_coding	processed_transcript	-0.0128569	NA	NA	NA	NA	Non-Significant	DEG
ENST00000479534.5	MSBB BM10	ENSG00000117115.12	PADI2	0.493179	0.0005788	-0.122665	1	protein_coding	processed_transcript	7.5381e-05	NA	NA	NA	NA	Non-Significant	DEG
ENST00000375481.1	MSBB BM22	ENSG00000117115.12	PADI2	0.428172	0.0005631	0.0808775	0.898457	protein_coding	protein_coding	-0.0122448	NA	NA	NA	NA	Non-Significant	DEG
ENST00000375486.8	MSBB BM22	ENSG00000117115.12	PADI2	0.428172	0.0005631	0.415811	0.00636613	protein_coding	protein_coding	0.0202606	NA	NA	NA	NA	Non-Significant	DEG
ENST00000466151.1	MSBB BM22	ENSG00000117115.12	PADI2	0.428172	0.0005631	0.251873	0.0861912	protein_coding	processed_transcript	-0.00873786	NA	NA	NA	NA	Non-Significant	DEG
ENST00000479534.5	MSBB BM22	ENSG00000117115.12	PADI2	0.428172	0.0005631	1.3662	1	protein_coding	processed_transcript	0.00073125	NA	NA	NA	NA	Non-Significant	DEG
ENST00000375481.1	MSBB BM36	ENSG00000117115.12	PADI2	0.69959	1.57166e-09	0.662422	0.134769	protein_coding	protein_coding	-0.00449262	NA	NA	NA	NA	Non-Significant	DEG
ENST00000375486.8	MSBB BM36	ENSG00000117115.12	PADI2	0.69959	1.57166e-09	0.681142	2.86357e-06	protein_coding	protein_coding	0.0157708	NA	NA	NA	NA	Non-Significant	DEG
ENST00000466151.1	MSBB BM36	ENSG00000117115.12	PADI2	0.69959	1.57166e-09	0.444899	7.86347e-05	protein_coding	processed_transcript	-0.0139648	NA	NA	NA	NA	Non-Significant	DEG
ENST00000479534.5	MSBB BM36	ENSG00000117115.12	PADI2	0.69959	1.57166e-09	3.1793	0.199406	protein_coding	processed_transcript	0.00268047	NA	NA	NA	NA	Non-Significant	DEG
ENST00000320330.7	MSBB BM36	ENSG00000280789.1	PAGR1	0.390388	0.000101134	0.379749	0.00163893	protein_coding	protein_coding	0	NA	NA	NA	NA	Non-Significant	DEG
ENST00000399688.7	MAYO	ENSG00000128050.8	PAICS	0.154869	0.000107862	-0.0727509	0.467727	protein_coding	protein_coding	-0.050555	0.00018196	0.00018196	0.000249495	0.000545881	DTU	Non-Significant
ENST00000462572.1	MAYO	ENSG00000241136.1	PAICSP6	-1.45813	0.00220493	-1.4945	0.00352115	processed_pseudogene	processed_pseudogene	0	NA	NA	NA	NA	Non-Significant	DEG
ENST00000244221.8	MAYO	ENSG00000124374.8	PAIP2B	-1.0542	6.20672e-09	-1.03557	1.67459e-08	protein_coding	protein_coding	0	NA	NA	NA	NA	Non-Significant	DEG
ENST00000244221.8	MSBB BM36	ENSG00000124374.8	PAIP2B	0.659317	0.00017533	0.624872	0.00195403	protein_coding	protein_coding	0	NA	NA	NA	NA	Non-Significant	DEG
ENST00000356341.7	MSBB BM22	ENSG00000149269.9	PAK1	-0.379253	0.00343961	-0.527386	0.032983	protein_coding	protein_coding	-0.0101778	NA	NA	NA	NA	Non-Significant	DEG
ENST00000524847.5	MSBB BM22	ENSG00000149269.9	PAK1	-0.379253	0.00343961	-0.313068	1	protein_coding	protein_coding	0.00120012	NA	NA	NA	NA	Non-Significant	DEG
ENST00000525542.5	MSBB BM22	ENSG00000149269.9	PAK1	-0.379253	0.00343961	-0.946522	1	protein_coding	processed_transcript	-0.00360901	NA	NA	NA	NA	Non-Significant	DEG
ENST00000526103.1	MSBB BM22	ENSG00000149269.9	PAK1	-0.379253	0.00343961	-0.160403	0.396913	protein_coding	retained_intron	0.00634363	NA	NA	NA	NA	Non-Significant	DEG
ENST00000526910.1	MSBB BM22	ENSG00000149269.9	PAK1	-0.379253	0.00343961	0.00837134	1	protein_coding	retained_intron	0.0101486	NA	NA	NA	NA	Non-Significant	DEG
ENST00000526968.1	MSBB BM22	ENSG00000149269.9	PAK1	-0.379253	0.00343961	-0.251385	1	protein_coding	protein_coding	0.000240264	NA	NA	NA	NA	Non-Significant	DEG
ENST00000527457.5	MSBB BM22	ENSG00000149269.9	PAK1	-0.379253	0.00343961	0.234474	1	protein_coding	nonsense_mediated_decay	0.00434002	NA	NA	NA	NA	Non-Significant	DEG
ENST00000527535.5	MSBB BM22	ENSG00000149269.9	PAK1	-0.379253	0.00343961	-0.652738	1	protein_coding	nonsense_mediated_decay	-0.00244748	NA	NA	NA	NA	Non-Significant	DEG
ENST00000528203.5	MSBB BM22	ENSG00000149269.9	PAK1	-0.379253	0.00343961	-0.613901	0.0412964	protein_coding	protein_coding	-0.00815385	NA	NA	NA	NA	Non-Significant	DEG
ENST00000528592.5	MSBB BM22	ENSG00000149269.9	PAK1	-0.379253	0.00343961	-0.581116	1	protein_coding	protein_coding	-0.00145793	NA	NA	NA	NA	Non-Significant	DEG
ENST00000528633.1	MSBB BM22	ENSG00000149269.9	PAK1	-0.379253	0.00343961	-0.261471	1	protein_coding	protein_coding	0.00377055	NA	NA	NA	NA	Non-Significant	DEG
ENST00000529248.5	MSBB BM22	ENSG00000149269.9	PAK1	-0.379253	0.00343961	-0.536598	1	protein_coding	protein_coding	-0.00218269	NA	NA	NA	NA	Non-Significant	DEG
ENST00000530358.1	MSBB BM22	ENSG00000149269.9	PAK1	-0.379253	0.00343961	-0.293303	0.115238	protein_coding	retained_intron	3.125e-05	NA	NA	NA	NA	Non-Significant	DEG
ENST00000530617.5	MSBB BM22	ENSG00000149269.9	PAK1	-0.379253	0.00343961	-0.58098	0.031651	protein_coding	protein_coding	-0.0407578	NA	NA	NA	NA	Non-Significant	DEG
ENST00000532711.1	MSBB BM22	ENSG00000149269.9	PAK1	-0.379253	0.00343961	-0.404315	1	protein_coding	retained_intron	-0.0014631	NA	NA	NA	NA	Non-Significant	DEG
ENST00000532991.5	MSBB BM22	ENSG00000149269.9	PAK1	-0.379253	0.00343961	-0.262591	0.174562	protein_coding	retained_intron	0.00149856	NA	NA	NA	NA	Non-Significant	DEG
ENST00000533285.1	MSBB BM22	ENSG00000149269.9	PAK1	-0.379253	0.00343961	-0.23284	0.034425	protein_coding	protein_coding	0.0267274	NA	NA	NA	NA	Non-Significant	DEG
ENST00000533468.5	MSBB BM22	ENSG00000149269.9	PAK1	-0.379253	0.00343961	0.528491	1	protein_coding	retained_intron	0.0129904	NA	NA	NA	NA	Non-Significant	DEG
ENST00000533568.5	MSBB BM22	ENSG00000149269.9	PAK1	-0.379253	0.00343961	-0.265195	0.217542	protein_coding	retained_intron	0.00299291	NA	NA	NA	NA	Non-Significant	DEG
ENST00000356341.7	MSBB BM36	ENSG00000149269.9	PAK1	-0.596277	7.35802e-08	-0.698173	0.00019284	protein_coding	protein_coding	-0.0105768	NA	NA	NA	NA	Non-Significant	DEG
ENST00000524847.5	MSBB BM36	ENSG00000149269.9	PAK1	-0.596277	7.35802e-08	-0.166127	0.689358	protein_coding	protein_coding	0.00347436	NA	NA	NA	NA	Non-Significant	DEG
ENST00000525542.5	MSBB BM36	ENSG00000149269.9	PAK1	-0.596277	7.35802e-08	-1.58628	0.110012	protein_coding	processed_transcript	-0.00641254	NA	NA	NA	NA	Non-Significant	DEG
ENST00000526103.1	MSBB BM36	ENSG00000149269.9	PAK1	-0.596277	7.35802e-08	-0.468023	0.000391903	protein_coding	retained_intron	0.00587647	NA	NA	NA	NA	Non-Significant	DEG
ENST00000526910.1	MSBB BM36	ENSG00000149269.9	PAK1	-0.596277	7.35802e-08	-0.222031	0.372429	protein_coding	retained_intron	0.0206332	NA	NA	NA	NA	Non-Significant	DEG
ENST00000526968.1	MSBB BM36	ENSG00000149269.9	PAK1	-0.596277	7.35802e-08	-0.305318	0.330097	protein_coding	protein_coding	0.00188957	NA	NA	NA	NA	Non-Significant	DEG
ENST00000527457.5	MSBB BM36	ENSG00000149269.9	PAK1	-0.596277	7.35802e-08	-0.574679	0.235933	protein_coding	nonsense_mediated_decay	0.00172418	NA	NA	NA	NA	Non-Significant	DEG
ENST00000527535.5	MSBB BM36	ENSG00000149269.9	PAK1	-0.596277	7.35802e-08	-0.812917	0.0105946	protein_coding	nonsense_mediated_decay	-0.00455056	NA	NA	NA	NA	Non-Significant	DEG
ENST00000528203.5	MSBB BM36	ENSG00000149269.9	PAK1	-0.596277	7.35802e-08	-0.768987	0.00367813	protein_coding	protein_coding	-0.00851765	NA	NA	NA	NA	Non-Significant	DEG
ENST00000528592.5	MSBB BM36	ENSG00000149269.9	PAK1	-0.596277	7.35802e-08	-1.02299	0.000440085	protein_coding	protein_coding	-0.00346152	NA	NA	NA	NA	Non-Significant	DEG
ENST00000528633.1	MSBB BM36	ENSG00000149269.9	PAK1	-0.596277	7.35802e-08	-0.427684	0.0330743	protein_coding	protein_coding	0.00255447	NA	NA	NA	NA	Non-Significant	DEG
ENST00000529248.5	MSBB BM36	ENSG00000149269.9	PAK1	-0.596277	7.35802e-08	-1.12545	7.18782e-05	protein_coding	protein_coding	-0.00725547	NA	NA	NA	NA	Non-Significant	DEG
ENST00000530358.1	MSBB BM36	ENSG00000149269.9	PAK1	-0.596277	7.35802e-08	-0.40343	0.00658648	protein_coding	retained_intron	0.00729529	NA	NA	NA	NA	Non-Significant	DEG
ENST00000530617.5	MSBB BM36	ENSG00000149269.9	PAK1	-0.596277	7.35802e-08	-0.757606	0.000282629	protein_coding	protein_coding	-0.045219	NA	NA	NA	NA	Non-Significant	DEG
ENST00000532711.1	MSBB BM36	ENSG00000149269.9	PAK1	-0.596277	7.35802e-08	-0.628863	0.0100526	protein_coding	retained_intron	-0.00359676	NA	NA	NA	NA	Non-Significant	DEG
ENST00000532991.5	MSBB BM36	ENSG00000149269.9	PAK1	-0.596277	7.35802e-08	-0.550115	0.00382622	protein_coding	retained_intron	-0.000295785	NA	NA	NA	NA	Non-Significant	DEG
ENST00000533285.1	MSBB BM36	ENSG00000149269.9	PAK1	-0.596277	7.35802e-08	-0.44087	1.24864e-06	protein_coding	protein_coding	0.0324636	NA	NA	NA	NA	Non-Significant	DEG
ENST00000533468.5	MSBB BM36	ENSG00000149269.9	PAK1	-0.596277	7.35802e-08	-0.324617	0.463426	protein_coding	retained_intron	0.00670628	NA	NA	NA	NA	Non-Significant	DEG
ENST00000533568.5	MSBB BM36	ENSG00000149269.9	PAK1	-0.596277	7.35802e-08	-0.444555	0.0579839	protein_coding	retained_intron	0.00725018	NA	NA	NA	NA	Non-Significant	DEG
ENST00000327134.7	MSBB BM36	ENSG00000180370.10	PAK2	0.400818	8.19097e-08	0.435221	1.57872e-07	protein_coding	protein_coding	0.029738	NA	NA	NA	NA	Non-Significant	DEG
ENST00000426668.1	MSBB BM36	ENSG00000180370.10	PAK2	0.400818	8.19097e-08	0.0359728	0.954524	protein_coding	protein_coding	-0.024776	NA	NA	NA	NA	Non-Significant	DEG
ENST00000481344.1	MSBB BM36	ENSG00000180370.10	PAK2	0.400818	8.19097e-08	0.301155	0.346638	protein_coding	retained_intron	-0.0049742	NA	NA	NA	NA	Non-Significant	DEG
ENST00000358301.7	MAYO	ENSG00000130669.17	PAK4	0.126781	0.0817655	0.312142	0.00070032	protein_coding	protein_coding	0.0548384	0.000105062	0.000105062	0.000149056	0.000210123	DTU	Non-Significant
ENST00000260404.8	MAYO	ENSG00000137843.11	PAK6	-0.134069	0.355951	-0.284366	0.0989903	protein_coding	protein_coding	-0.0513015	0.00105575	0.00105575	0.00127985	0.00105575	DTU	Non-Significant
ENST00000560346.5	MAYO	ENSG00000137843.11	PAK6	-0.134069	0.355951	-0.0239981	0.947389	protein_coding	protein_coding	0.0687894	0.00105575	0.00225734	0.00127985	0.00225734	DTU	Non-Significant
ENST00000261584.8	MAYO	ENSG00000083093.9	PALB2	-0.126653	0.0718763	0.322834	0.220744	protein_coding	protein_coding	0.082526	0.00458566	0.00458566	0.00509448	0	DTU	Non-Significant
ENST00000566069.5	MAYO	ENSG00000083093.9	PALB2	-0.126653	0.0718763	-0.466596	0.0113965	protein_coding	protein_coding	-0.0626353	0.00458566	0.00458566	0.00509448	0	DTU	Non-Significant
ENST00000263563.6	MSBB BM36	ENSG00000107719.8	PALD1	0.528744	1.82401e-05	0.501023	0.000718843	protein_coding	protein_coding	0	NA	NA	NA	NA	Non-Significant	DEG
ENST00000261509.10	MAYO	ENSG00000129116.18	PALLD	0.49307	4.71169e-06	0.659531	3.83462e-05	protein_coding	protein_coding	0.00512983	4.97903e-17	0.497868	8.32719e-16	0.497868	Non-Significant	DEG
ENST00000393726.7	MAYO	ENSG00000129116.18	PALLD	0.49307	4.71169e-06	0.785848	9.87508e-06	protein_coding	protein_coding	0.00410941	NA	NA	NA	NA	Non-Significant	DEG
ENST00000503290.1	MAYO	ENSG00000129116.18	PALLD	0.49307	4.71169e-06	0.706208	9.04093e-05	protein_coding	protein_coding	0.0181637	4.97903e-17	0.00197536	8.32719e-16	0.00395072	Non-Significant	DEG
ENST00000504519.5	MAYO	ENSG00000129116.18	PALLD	0.49307	4.71169e-06	-0.0515195	1	protein_coding	protein_coding	-1.17886e-05	NA	NA	NA	NA	Non-Significant	DEG
ENST00000505667.5	MAYO	ENSG00000129116.18	PALLD	0.49307	4.71169e-06	0.0370808	0.967268	protein_coding	protein_coding	-0.000327267	NA	NA	NA	NA	Non-Significant	DEG
ENST00000507325.5	MAYO	ENSG00000129116.18	PALLD	0.49307	4.71169e-06	-0.06874	0.840625	protein_coding	retained_intron	-0.00722842	NA	NA	NA	NA	Non-Significant	DEG
ENST00000507699.1	MAYO	ENSG00000129116.18	PALLD	0.49307	4.71169e-06	0.0111427	0.968674	protein_coding	retained_intron	-0.107151	4.97903e-17	4.97903e-17	8.32719e-16	9.95806e-17	DTU	DEG
ENST00000507735.6	MAYO	ENSG00000129116.18	PALLD	0.49307	4.71169e-06	0.777425	6.48142e-09	protein_coding	protein_coding	0.0947106	4.97903e-17	1.01322e-09	8.32719e-16	2.02643e-09	DTU	DEG
ENST00000508898.5	MAYO	ENSG00000129116.18	PALLD	0.49307	4.71169e-06	0.0114183	0.965434	protein_coding	protein_coding	-0.00254415	NA	NA	NA	NA	Non-Significant	DEG
ENST00000510998.5	MAYO	ENSG00000129116.18	PALLD	0.49307	4.71169e-06	1.09851	1	protein_coding	protein_coding	0.00064975	NA	NA	NA	NA	Non-Significant	DEG
ENST00000511611.1	MAYO	ENSG00000129116.18	PALLD	0.49307	4.71169e-06	0.172016	0.49738	protein_coding	retained_intron	-0.00265091	NA	NA	NA	NA	Non-Significant	DEG
ENST00000511682.1	MAYO	ENSG00000129116.18	PALLD	0.49307	4.71169e-06	0.142115	0.692298	protein_coding	retained_intron	-0.00253684	NA	NA	NA	NA	Non-Significant	DEG
ENST00000512127.5	MAYO	ENSG00000129116.18	PALLD	0.49307	4.71169e-06	1.15543	4.96409e-06	protein_coding	protein_coding	0.00111463	NA	NA	NA	NA	Non-Significant	DEG
ENST00000513187.5	MAYO	ENSG00000129116.18	PALLD	0.49307	4.71169e-06	0.00121865	0.999093	protein_coding	retained_intron	-0.00144099	NA	NA	NA	NA	Non-Significant	DEG
ENST00000513245.5	MAYO	ENSG00000129116.18	PALLD	0.49307	4.71169e-06	-0.0849075	1	protein_coding	protein_coding	-7.03565e-06	NA	NA	NA	NA	Non-Significant	DEG
ENST00000649826.1	MAYO	ENSG00000129116.18	PALLD	0.49307	4.71169e-06	0.62715	0.146786	protein_coding	protein_coding	8.58036e-05	NA	NA	NA	NA	Non-Significant	DEG
ENST00000261509.10	MSBB BM36	ENSG00000129116.18	PALLD	0.606126	1.62686e-09	0.661958	0.000123325	protein_coding	protein_coding	0.0016173	NA	NA	NA	NA	Non-Significant	DEG
ENST00000393726.7	MSBB BM36	ENSG00000129116.18	PALLD	0.606126	1.62686e-09	0.591347	0.0163051	protein_coding	protein_coding	0.00315679	NA	NA	NA	NA	Non-Significant	DEG
ENST00000503290.1	MSBB BM36	ENSG00000129116.18	PALLD	0.606126	1.62686e-09	0.367671	0.0333319	protein_coding	protein_coding	-0.0258294	NA	NA	NA	NA	Non-Significant	DEG
ENST00000503457.1	MSBB BM36	ENSG00000129116.18	PALLD	0.606126	1.62686e-09	0.320413	1	protein_coding	protein_coding	-3.18072e-05	NA	NA	NA	NA	Non-Significant	DEG
ENST00000504519.5	MSBB BM36	ENSG00000129116.18	PALLD	0.606126	1.62686e-09	0.205805	1	protein_coding	protein_coding	-0.000486128	NA	NA	NA	NA	Non-Significant	DEG
ENST00000505667.5	MSBB BM36	ENSG00000129116.18	PALLD	0.606126	1.62686e-09	0.124869	1	protein_coding	protein_coding	-2.79412e-05	NA	NA	NA	NA	Non-Significant	DEG
ENST00000507325.5	MSBB BM36	ENSG00000129116.18	PALLD	0.606126	1.62686e-09	-0.0823902	0.737292	protein_coding	retained_intron	-0.0206165	NA	NA	NA	NA	Non-Significant	DEG
ENST00000507699.1	MSBB BM36	ENSG00000129116.18	PALLD	0.606126	1.62686e-09	0.649228	1.56354e-06	protein_coding	retained_intron	0.0259757	NA	NA	NA	NA	Non-Significant	DEG
ENST00000507735.6	MSBB BM36	ENSG00000129116.18	PALLD	0.606126	1.62686e-09	1.0959	8.44921e-06	protein_coding	protein_coding	0.0289554	NA	NA	NA	NA	Non-Significant	DEG
ENST00000508898.5	MSBB BM36	ENSG00000129116.18	PALLD	0.606126	1.62686e-09	0.232821	0.0187559	protein_coding	protein_coding	-0.0049076	NA	NA	NA	NA	Non-Significant	DEG
ENST00000510998.5	MSBB BM36	ENSG00000129116.18	PALLD	0.606126	1.62686e-09	1.62576	0.00731842	protein_coding	protein_coding	0.0278153	NA	NA	NA	NA	Non-Significant	DEG
ENST00000511611.1	MSBB BM36	ENSG00000129116.18	PALLD	0.606126	1.62686e-09	0.145134	0.406304	protein_coding	retained_intron	-0.02033	NA	NA	NA	NA	Non-Significant	DEG
ENST00000511682.1	MSBB BM36	ENSG00000129116.18	PALLD	0.606126	1.62686e-09	0.0276441	0.910624	protein_coding	retained_intron	-0.0166341	NA	NA	NA	NA	Non-Significant	DEG
ENST00000512127.5	MSBB BM36	ENSG00000129116.18	PALLD	0.606126	1.62686e-09	1.09954	0.00508202	protein_coding	protein_coding	0.0027132	NA	NA	NA	NA	Non-Significant	DEG
ENST00000513187.5	MSBB BM36	ENSG00000129116.18	PALLD	0.606126	1.62686e-09	0.55837	0.154894	protein_coding	retained_intron	-0.00232821	NA	NA	NA	NA	Non-Significant	DEG
ENST00000513245.5	MSBB BM36	ENSG00000129116.18	PALLD	0.606126	1.62686e-09	0.94137	1	protein_coding	protein_coding	0.000634976	NA	NA	NA	NA	Non-Significant	DEG
ENST00000649826.1	MSBB BM36	ENSG00000129116.18	PALLD	0.606126	1.62686e-09	0.894631	1	protein_coding	protein_coding	0.000255685	NA	NA	NA	NA	Non-Significant	DEG
ENST00000338448.9	MSBB BM44	ENSG00000099864.17	PALM	-0.0846463	0.289755	0.0968578	0.266283	protein_coding	protein_coding	0.0563508	0.00351038	0.00351038	0.00608211	0.0210623	DTU	Non-Significant
ENST00000465091.1	MAYO	ENSG00000243444.7	PALM2	0.0128238	0.948473	-0.336509	0.147135	protein_coding	retained_intron	-0.0506361	0.0047429	0.0047429	0.00526304	0	DTU	Non-Significant
ENST00000348126.6	MAYO	ENSG00000145730.20	PAM	-0.191244	0.0768128	0.400509	0.00963869	protein_coding	protein_coding	0.0603466	4.76602e-17	3.41435e-12	8.02204e-16	1.70717e-11	DTU	Non-Significant
ENST00000504691.1	MAYO	ENSG00000145730.20	PAM	-0.191244	0.0768128	-0.512721	6.08372e-05	protein_coding	protein_coding	-0.100648	4.76602e-17	4.76602e-17	8.02204e-16	2.38301e-16	DTU	Non-Significant
ENST00000318059.7	MSBB BM44	ENSG00000217930.7	PAM16	-0.0851232	0.203811	-0.48905	0.108606	protein_coding	protein_coding	-0.0671736	0.00563674	0.00563674	0.00872197	0.0281837	DTU	Non-Significant
ENST00000318059.7	MSBB BM36	ENSG00000217930.7	PAM16	-0.120283	0.0969072	-0.67597	0.0132108	protein_coding	protein_coding	-0.0640461	0.00283392	0.00283392	0.00403899	0.0113357	DTU	Non-Significant
ENST00000616009.2	MSBB BM36	ENSG00000282228.1	PAM16	-0.162606	0.0281723	-0.67597	0.0132108	protein_coding	protein_coding	-0.0625408	0.00283392	0.00283392	0.00403899	0.0113357	DTU	Non-Significant
ENST00000619888.4	MAYO	ENSG00000149090.11	PAMR1	0.144744	0.303141	0.648789	0.203879	protein_coding	protein_coding	0.0877993	3.94201e-10	3.94201e-10	1.64219e-09	3.94201e-10	DTU	Non-Significant
ENST00000547226.5	MAYO	ENSG00000135473.14	PAN2	0.0237184	0.886056	-0.167829	0.190198	protein_coding	retained_intron	-0.0507533	2.57513e-09	4.43443e-06	9.12504e-09	3.54755e-05	DTU	Non-Significant
ENST00000239231.6	MSBB BM44	ENSG00000120137.6	PANK3	-0.099803	0.130329	-0.0542749	0.550611	protein_coding	protein_coding	0.0513245	1.46419e-05	0.00539986	9.0811e-05	0.00539986	DTU	Non-Significant
ENST00000278060.9	MAYO	ENSG00000148832.15	PAOX	-0.145331	0.0675949	0.103652	0.450402	protein_coding	protein_coding	0.0765638	0.00429214	0.00429214	0.00478509	0	DTU	Non-Significant
ENST00000559759.1	MAYO	ENSG00000100767.16	PAPLN	0.0695029	0.698552	-0.24147	0.295503	protein_coding	protein_coding	-0.080783	3.46159e-05	0.00152476	5.37191e-05	0.00304951	DTU	Non-Significant
ENST00000644200.1	MAYO	ENSG00000100767.16	PAPLN	0.0695029	0.698552	0.284824	0.270713	protein_coding	protein_coding	0.0504337	3.46159e-05	3.46159e-05	5.37191e-05	6.92318e-05	DTU	Non-Significant
ENST00000216658.9	MSBB BM36	ENSG00000100767.16	PAPLN	0.524313	5.43298e-05	0.59102	0.203618	protein_coding	nonsense_mediated_decay	0.00069245	NA	NA	NA	NA	Non-Significant	DEG
ENST00000340738.9	MSBB BM36	ENSG00000100767.16	PAPLN	0.524313	5.43298e-05	0.398998	0.241599	protein_coding	protein_coding	-0.0175891	NA	NA	NA	NA	Non-Significant	DEG
ENST00000554301.5	MSBB BM36	ENSG00000100767.16	PAPLN	0.524313	5.43298e-05	0.76602	0.031033	protein_coding	protein_coding	0.00521184	NA	NA	NA	NA	Non-Significant	DEG
ENST00000554314.1	MSBB BM36	ENSG00000100767.16	PAPLN	0.524313	5.43298e-05	0.935279	1	protein_coding	processed_transcript	-0.000243238	NA	NA	NA	NA	Non-Significant	DEG
ENST00000554527.1	MSBB BM36	ENSG00000100767.16	PAPLN	0.524313	5.43298e-05	0.560297	0.0674944	protein_coding	retained_intron	0.0015879	NA	NA	NA	NA	Non-Significant	DEG
ENST00000555035.1	MSBB BM36	ENSG00000100767.16	PAPLN	0.524313	5.43298e-05	0.74914	0.0146337	protein_coding	retained_intron	0.00775591	NA	NA	NA	NA	Non-Significant	DEG
ENST00000555123.5	MSBB BM36	ENSG00000100767.16	PAPLN	0.524313	5.43298e-05	1.05658	0.792217	protein_coding	nonsense_mediated_decay	0.000523226	NA	NA	NA	NA	Non-Significant	DEG
ENST00000555445.5	MSBB BM36	ENSG00000100767.16	PAPLN	0.524313	5.43298e-05	0.212762	0.94822	protein_coding	protein_coding	-2.36355e-05	NA	NA	NA	NA	Non-Significant	DEG
ENST00000555700.1	MSBB BM36	ENSG00000100767.16	PAPLN	0.524313	5.43298e-05	0.360148	0.116951	protein_coding	retained_intron	-0.0158276	NA	NA	NA	NA	Non-Significant	DEG
ENST00000557061.5	MSBB BM36	ENSG00000100767.16	PAPLN	0.524313	5.43298e-05	1.44709	0.633889	protein_coding	nonsense_mediated_decay	0.00363405	NA	NA	NA	NA	Non-Significant	DEG
ENST00000559759.1	MSBB BM36	ENSG00000100767.16	PAPLN	0.524313	5.43298e-05	0.550576	0.0740621	protein_coding	protein_coding	0.0260907	NA	NA	NA	NA	Non-Significant	DEG
ENST00000644200.1	MSBB BM36	ENSG00000100767.16	PAPLN	0.524313	5.43298e-05	0.33996	0.362769	protein_coding	protein_coding	-0.0118248	NA	NA	NA	NA	Non-Significant	DEG
ENST00000216277.12	MAYO	ENSG00000090060.17	PAPOLA	0.207725	0.000320816	0.394993	5.22174e-06	protein_coding	protein_coding	0.0538939	2.90483e-12	1.54342e-08	1.88796e-11	1.23474e-07	DTU	Non-Significant
ENST00000404991.1	MSBB BM36	ENSG00000218823.1	PAPOLB	0.387289	0.00231411	0.367507	0.00482433	protein_coding	protein_coding	0	NA	NA	NA	NA	Non-Significant	DEG
ENST00000238714.7	MAYO	ENSG00000115421.12	PAPOLG	0.0643734	0.26156	0.403049	0.0129276	protein_coding	protein_coding	0.0706859	6.35389e-06	6.35389e-06	1.12919e-05	0	DTU	Non-Significant
ENST00000412217.1	MAYO	ENSG00000115421.12	PAPOLG	0.0643734	0.26156	-0.0801214	0.140152	protein_coding	protein_coding	-0.0545593	6.35389e-06	6.35389e-06	1.12919e-05	0	DTU	Non-Significant
ENST00000367662.4	MSBB BM36	ENSG00000116183.10	PAPPA2	0.122931	0.359659	-0.222079	0.0506584	protein_coding	protein_coding	-0.0625477	0.0144832	0.0144832	0.0166876	0	DTU	Non-Significant
ENST00000493665.1	MSBB BM36	ENSG00000116183.10	PAPPA2	0.122931	0.359659	0.305316	0.253847	protein_coding	processed_transcript	0.101438	0.0144832	0.0144832	0.0166876	0	DTU	Non-Significant
ENST00000361175.8	MAYO	ENSG00000198682.12	PAPSS2	0.479971	5.03779e-05	0.7387	3.34048e-05	protein_coding	protein_coding	0.188772	NA	NA	NA	NA	NA	DEG
ENST00000456849.1	MAYO	ENSG00000198682.12	PAPSS2	0.479971	5.03779e-05	-1.27125	0.0283569	protein_coding	protein_coding	-0.169524	NA	NA	NA	NA	NA	DEG
ENST00000465996.5	MAYO	ENSG00000198682.12	PAPSS2	0.479971	5.03779e-05	0.0894034	1	protein_coding	processed_transcript	-0.00786495	NA	NA	NA	NA	Non-Significant	DEG
ENST00000482258.1	MAYO	ENSG00000198682.12	PAPSS2	0.479971	5.03779e-05	-0.890814	1	protein_coding	processed_transcript	-0.0113792	NA	NA	NA	NA	Non-Significant	DEG
ENST00000361175.8	MSBB BM36	ENSG00000198682.12	PAPSS2	0.583262	2.4203e-06	0.879776	0.000713594	protein_coding	protein_coding	0.089004	NA	NA	NA	NA	NA	DEG
ENST00000456849.1	MSBB BM36	ENSG00000198682.12	PAPSS2	0.583262	2.4203e-06	0.168782	0.787457	protein_coding	protein_coding	-0.070878	NA	NA	NA	NA	NA	DEG
ENST00000465996.5	MSBB BM36	ENSG00000198682.12	PAPSS2	0.583262	2.4203e-06	0.483875	0.480343	protein_coding	processed_transcript	0.00292339	NA	NA	NA	NA	Non-Significant	DEG
ENST00000482258.1	MSBB BM36	ENSG00000198682.12	PAPSS2	0.583262	2.4203e-06	0.276289	0.781777	protein_coding	processed_transcript	-0.021051	NA	NA	NA	NA	Non-Significant	DEG
ENST00000395594.2	MAYO	ENSG00000163291.14	PAQR3	0.0807792	0.354763	0.426922	0.0271088	protein_coding	nonsense_mediated_decay	0.0504004	7.01297e-08	7.01297e-08	1.84836e-07	7.01297e-08	DTU	Non-Significant
ENST00000318782.8	MAYO	ENSG00000162073.13	PAQR4	-0.356102	0.000221655	-0.0452041	0.790196	protein_coding	protein_coding	0.0703863	1.3699e-11	1.3699e-11	7.73135e-11	2.7398e-11	DTU	Non-Significant
ENST00000572687.1	MAYO	ENSG00000162073.13	PAQR4	-0.356102	0.000221655	-0.567552	4.0702e-07	protein_coding	protein_coding	-0.0707133	1.3699e-11	5.62362e-11	7.73135e-11	1.12472e-10	DTU	Non-Significant
ENST00000318782.8	MSBB BM22	ENSG00000162073.13	PAQR4	0.152452	0.0858266	-0.142128	0.454064	protein_coding	protein_coding	-0.0600669	0.0300422	0.0300422	0.0343587	0.0300422	DTU	Non-Significant
ENST00000340965.4	MAYO	ENSG00000137819.13	PAQR5	0.6367	4.102e-06	0.103977	0.672879	protein_coding	protein_coding	-0.192958	NA	NA	NA	NA	NA	DEG
ENST00000395407.6	MAYO	ENSG00000137819.13	PAQR5	0.6367	4.102e-06	1.03761	7.31932e-06	protein_coding	protein_coding	0.128929	NA	NA	NA	NA	NA	DEG
ENST00000558684.5	MAYO	ENSG00000137819.13	PAQR5	0.6367	4.102e-06	1.51069	1.23724e-06	protein_coding	protein_coding	0.0691857	NA	NA	NA	NA	NA	DEG
ENST00000561027.1	MAYO	ENSG00000137819.13	PAQR5	0.6367	4.102e-06	0.16956	1	protein_coding	processed_transcript	-0.00378824	NA	NA	NA	NA	Non-Significant	DEG
ENST00000561153.5	MAYO	ENSG00000137819.13	PAQR5	0.6367	4.102e-06	1.19081	0.202135	protein_coding	protein_coding	0.00165163	NA	NA	NA	NA	Non-Significant	DEG
ENST00000561250.1	MAYO	ENSG00000137819.13	PAQR5	0.6367	4.102e-06	0.0674925	0.909478	protein_coding	retained_intron	-0.00300691	NA	NA	NA	NA	Non-Significant	DEG
ENST00000340965.4	MSBB BM22	ENSG00000137819.13	PAQR5	0.389958	0.00185329	0.444087	0.454077	protein_coding	protein_coding	0.0159703	NA	NA	NA	NA	Non-Significant	DEG
ENST00000395407.6	MSBB BM22	ENSG00000137819.13	PAQR5	0.389958	0.00185329	0.208508	0.428243	protein_coding	protein_coding	-0.0312663	NA	NA	NA	NA	Non-Significant	DEG
ENST00000558684.5	MSBB BM22	ENSG00000137819.13	PAQR5	0.389958	0.00185329	0.708112	1	protein_coding	protein_coding	0.0118526	NA	NA	NA	NA	Non-Significant	DEG
ENST00000561027.1	MSBB BM22	ENSG00000137819.13	PAQR5	0.389958	0.00185329	0.925762	1	protein_coding	processed_transcript	0.00146959	NA	NA	NA	NA	Non-Significant	DEG
ENST00000561153.5	MSBB BM22	ENSG00000137819.13	PAQR5	0.389958	0.00185329	0.359587	1	protein_coding	protein_coding	-0.00303966	NA	NA	NA	NA	Non-Significant	DEG
ENST00000561250.1	MSBB BM22	ENSG00000137819.13	PAQR5	0.389958	0.00185329	0.895791	1	protein_coding	retained_intron	0.00500998	NA	NA	NA	NA	Non-Significant	DEG
ENST00000340965.4	MSBB BM36	ENSG00000137819.13	PAQR5	0.493362	1.50454e-06	0.945999	0.0791939	protein_coding	protein_coding	0.0769044	NA	NA	NA	NA	NA	DEG
ENST00000395407.6	MSBB BM36	ENSG00000137819.13	PAQR5	0.493362	1.50454e-06	0.230492	0.210363	protein_coding	protein_coding	-0.0966377	NA	NA	NA	NA	NA	DEG
ENST00000558684.5	MSBB BM36	ENSG00000137819.13	PAQR5	0.493362	1.50454e-06	0.985235	0.26648	protein_coding	protein_coding	0.0143239	NA	NA	NA	NA	Non-Significant	DEG
ENST00000561027.1	MSBB BM36	ENSG00000137819.13	PAQR5	0.493362	1.50454e-06	0.619333	1	protein_coding	processed_transcript	0.000843814	NA	NA	NA	NA	Non-Significant	DEG
ENST00000561153.5	MSBB BM36	ENSG00000137819.13	PAQR5	0.493362	1.50454e-06	0.621243	0.398414	protein_coding	protein_coding	0.00085138	NA	NA	NA	NA	Non-Significant	DEG
ENST00000561250.1	MSBB BM36	ENSG00000137819.13	PAQR5	0.493362	1.50454e-06	0.778129	0.11392	protein_coding	retained_intron	0.00371369	NA	NA	NA	NA	Non-Significant	DEG
ENST00000292291.9	MAYO	ENSG00000160781.16	PAQR6	-1.20982	3.9968e-13	-1.09867	7.77823e-12	protein_coding	protein_coding	0.00588659	NA	NA	NA	NA	Non-Significant	DEG
ENST00000335852.6	MAYO	ENSG00000160781.16	PAQR6	-1.20982	3.9968e-13	-0.729133	0.00187333	protein_coding	protein_coding	0.0003798	NA	NA	NA	NA	Non-Significant	DEG
ENST00000340183.10	MAYO	ENSG00000160781.16	PAQR6	-1.20982	3.9968e-13	-1.37298	3.74747e-14	protein_coding	nonsense_mediated_decay	-0.00567017	NA	NA	NA	NA	Non-Significant	DEG
ENST00000356983.7	MAYO	ENSG00000160781.16	PAQR6	-1.20982	3.9968e-13	-0.729871	8.54963e-08	protein_coding	protein_coding	0.00013177	NA	NA	NA	NA	Non-Significant	DEG
ENST00000368270.2	MAYO	ENSG00000160781.16	PAQR6	-1.20982	3.9968e-13	-1.05104	9.95172e-05	protein_coding	protein_coding	-0.000920669	NA	NA	NA	NA	Non-Significant	DEG
ENST00000470198.5	MAYO	ENSG00000160781.16	PAQR6	-1.20982	3.9968e-13	-0.848737	1.44812e-05	protein_coding	processed_transcript	0.00073374	NA	NA	NA	NA	Non-Significant	DEG
ENST00000475507.1	MAYO	ENSG00000160781.16	PAQR6	-1.20982	3.9968e-13	-0.876335	0.462711	protein_coding	processed_transcript	0.000193183	NA	NA	NA	NA	Non-Significant	DEG
ENST00000480773.5	MAYO	ENSG00000160781.16	PAQR6	-1.20982	3.9968e-13	-0.859052	6.09335e-07	protein_coding	processed_transcript	0.00164068	NA	NA	NA	NA	Non-Significant	DEG
ENST00000491107.6	MAYO	ENSG00000160781.16	PAQR6	-1.20982	3.9968e-13	-1.12994	1.49312e-09	protein_coding	retained_intron	0.0135751	NA	NA	NA	NA	Non-Significant	DEG
ENST00000492619.5	MAYO	ENSG00000160781.16	PAQR6	-1.20982	3.9968e-13	-1.34402	9.34775e-13	protein_coding	processed_transcript	-0.0139306	NA	NA	NA	NA	Non-Significant	DEG
ENST00000540423.5	MAYO	ENSG00000160781.16	PAQR6	-1.20982	3.9968e-13	-1.17181	1.25808e-07	protein_coding	protein_coding	0.000389556	NA	NA	NA	NA	Non-Significant	DEG
ENST00000612424.4	MAYO	ENSG00000160781.16	PAQR6	-1.20982	3.9968e-13	-0.78828	0.00851787	protein_coding	protein_coding	5.3127e-05	NA	NA	NA	NA	Non-Significant	DEG
ENST00000613336.4	MAYO	ENSG00000160781.16	PAQR6	-1.20982	3.9968e-13	-1.93153	2.11449e-08	protein_coding	protein_coding	-0.00852727	NA	NA	NA	NA	Non-Significant	DEG
ENST00000623241.3	MAYO	ENSG00000160781.16	PAQR6	-1.20982	3.9968e-13	-1.63533	0.312827	protein_coding	protein_coding	-0.000405034	NA	NA	NA	NA	Non-Significant	DEG
ENST00000649372.1	MAYO	ENSG00000160781.16	PAQR6	-1.20982	3.9968e-13	-1.02104	2.01483e-09	protein_coding	retained_intron	0.00648874	NA	NA	NA	NA	Non-Significant	DEG
ENST00000360726.3	MAYO	ENSG00000170915.8	PAQR8	0.0564072	0.638998	-0.311505	0.126999	protein_coding	protein_coding	-0.0802476	0.00123342	0.00123342	0.00148104	0	DTU	Non-Significant
ENST00000442253.2	MAYO	ENSG00000170915.8	PAQR8	0.0564072	0.638998	0.248725	0.051792	protein_coding	protein_coding	0.0805593	0.00123342	0.00123342	0.00148104	0	DTU	Non-Significant
ENST00000360726.3	MSBB BM36	ENSG00000170915.8	PAQR8	0.531862	7.15764e-06	0.522097	0.0204613	protein_coding	protein_coding	0.00339923	NA	NA	NA	NA	Non-Significant	DEG
ENST00000442253.2	MSBB BM36	ENSG00000170915.8	PAQR8	0.531862	7.15764e-06	0.504145	0.000479693	protein_coding	protein_coding	0.00237688	NA	NA	NA	NA	Non-Significant	DEG
ENST00000512121.1	MSBB BM36	ENSG00000170915.8	PAQR8	0.531862	7.15764e-06	-0.383124	0.27079	protein_coding	protein_coding	-0.00577655	NA	NA	NA	NA	Non-Significant	DEG
ENST00000340634.4	MSBB BM36	ENSG00000188582.8	PAQR9	-0.463823	0.00165642	-0.466011	0.00890991	protein_coding	protein_coding	0.00125055	NA	NA	NA	NA	Non-Significant	DEG
ENST00000492509.5	MSBB BM36	ENSG00000188582.8	PAQR9	-0.463823	0.00165642	0.232085	1	protein_coding	protein_coding	0.00456011	NA	NA	NA	NA	Non-Significant	DEG
ENST00000498470.1	MSBB BM36	ENSG00000188582.8	PAQR9	-0.463823	0.00165642	0.0785119	1	protein_coding	protein_coding	-0.00580919	NA	NA	NA	NA	Non-Significant	DEG
ENST00000340077.9	MAYO	ENSG00000148498.15	PARD3	0.728824	8.78728e-10	0.224338	0.927403	protein_coding	protein_coding	-0.00105075	NA	NA	NA	NA	Non-Significant	DEG
ENST00000346874.8	MAYO	ENSG00000148498.15	PARD3	0.728824	8.78728e-10	0.925307	0.00397223	protein_coding	protein_coding	0.0197146	NA	NA	NA	NA	Non-Significant	DEG
ENST00000350537.8	MAYO	ENSG00000148498.15	PARD3	0.728824	8.78728e-10	0.680132	0.559597	protein_coding	protein_coding	0.000951063	NA	NA	NA	NA	Non-Significant	DEG
ENST00000374768.1	MAYO	ENSG00000148498.15	PARD3	0.728824	8.78728e-10	0.886317	3.5345e-05	protein_coding	protein_coding	0.0174705	NA	NA	NA	NA	Non-Significant	DEG
ENST00000374773.5	MAYO	ENSG00000148498.15	PARD3	0.728824	8.78728e-10	0.19714	1	protein_coding	protein_coding	0.000100907	NA	NA	NA	NA	Non-Significant	DEG
ENST00000374776.5	MAYO	ENSG00000148498.15	PARD3	0.728824	8.78728e-10	0.286681	1	protein_coding	protein_coding	-0.00023152	NA	NA	NA	NA	Non-Significant	DEG
ENST00000374788.7	MAYO	ENSG00000148498.15	PARD3	0.728824	8.78728e-10	0.748106	1.365e-05	protein_coding	protein_coding	0.0025551	NA	NA	NA	NA	Non-Significant	DEG
ENST00000374789.7	MAYO	ENSG00000148498.15	PARD3	0.728824	8.78728e-10	0.468637	0.293286	protein_coding	protein_coding	-0.0260285	NA	NA	NA	NA	Non-Significant	DEG
ENST00000374790.7	MAYO	ENSG00000148498.15	PARD3	0.728824	8.78728e-10	-0.439582	0.773669	protein_coding	protein_coding	-0.0116475	NA	NA	NA	NA	Non-Significant	DEG
ENST00000374794.7	MAYO	ENSG00000148498.15	PARD3	0.728824	8.78728e-10	0.56625	0.0537425	protein_coding	protein_coding	-0.0148133	NA	NA	NA	NA	Non-Significant	DEG
ENST00000466092.1	MAYO	ENSG00000148498.15	PARD3	0.728824	8.78728e-10	0.977681	0.00539247	protein_coding	processed_transcript	0.0250117	NA	NA	NA	NA	Non-Significant	DEG
ENST00000544292.5	MAYO	ENSG00000148498.15	PARD3	0.728824	8.78728e-10	0.773742	1.98834e-05	protein_coding	protein_coding	-0.00109259	NA	NA	NA	NA	Non-Significant	DEG
ENST00000545260.5	MAYO	ENSG00000148498.15	PARD3	0.728824	8.78728e-10	-0.345329	0.768375	protein_coding	protein_coding	-0.0140123	NA	NA	NA	NA	Non-Significant	DEG
ENST00000545693.5	MAYO	ENSG00000148498.15	PARD3	0.728824	8.78728e-10	1.0128	0.353053	protein_coding	protein_coding	0.00306523	NA	NA	NA	NA	Non-Significant	DEG
ENST00000340077.9	MSBB BM36	ENSG00000148498.15	PARD3	0.530803	5.1133e-09	0.205286	0.235394	protein_coding	protein_coding	-0.035529	NA	NA	NA	NA	Non-Significant	DEG
ENST00000346874.8	MSBB BM36	ENSG00000148498.15	PARD3	0.530803	5.1133e-09	0.498882	0.46311	protein_coding	protein_coding	-0.00198467	NA	NA	NA	NA	Non-Significant	DEG
ENST00000350537.8	MSBB BM36	ENSG00000148498.15	PARD3	0.530803	5.1133e-09	0.736619	0.853953	protein_coding	protein_coding	6.79048e-05	NA	NA	NA	NA	Non-Significant	DEG
ENST00000374768.1	MSBB BM36	ENSG00000148498.15	PARD3	0.530803	5.1133e-09	0.63774	1.07159e-05	protein_coding	protein_coding	0.0126333	NA	NA	NA	NA	Non-Significant	DEG
ENST00000374773.5	MSBB BM36	ENSG00000148498.15	PARD3	0.530803	5.1133e-09	0.465575	0.792423	protein_coding	protein_coding	0.00127171	NA	NA	NA	NA	Non-Significant	DEG
ENST00000374776.5	MSBB BM36	ENSG00000148498.15	PARD3	0.530803	5.1133e-09	0.211072	0.835645	protein_coding	protein_coding	-0.00823599	NA	NA	NA	NA	Non-Significant	DEG
ENST00000374788.7	MSBB BM36	ENSG00000148498.15	PARD3	0.530803	5.1133e-09	0.698996	0.473166	protein_coding	protein_coding	0.0143332	NA	NA	NA	NA	Non-Significant	DEG
ENST00000374789.7	MSBB BM36	ENSG00000148498.15	PARD3	0.530803	5.1133e-09	0.588756	0.0529137	protein_coding	protein_coding	0.00611266	NA	NA	NA	NA	Non-Significant	DEG
ENST00000374790.7	MSBB BM36	ENSG00000148498.15	PARD3	0.530803	5.1133e-09	0.172294	0.946278	protein_coding	protein_coding	-0.000431595	NA	NA	NA	NA	Non-Significant	DEG
ENST00000374794.7	MSBB BM36	ENSG00000148498.15	PARD3	0.530803	5.1133e-09	0.469433	0.245082	protein_coding	protein_coding	0.00017503	NA	NA	NA	NA	Non-Significant	DEG
ENST00000466092.1	MSBB BM36	ENSG00000148498.15	PARD3	0.530803	5.1133e-09	0.383344	0.0541699	protein_coding	processed_transcript	-0.0182388	NA	NA	NA	NA	Non-Significant	DEG
ENST00000544292.5	MSBB BM36	ENSG00000148498.15	PARD3	0.530803	5.1133e-09	0.95095	0.000803659	protein_coding	protein_coding	0.0208008	NA	NA	NA	NA	Non-Significant	DEG
ENST00000545260.5	MSBB BM36	ENSG00000148498.15	PARD3	0.530803	5.1133e-09	-0.860029	1	protein_coding	protein_coding	-0.0017332	NA	NA	NA	NA	Non-Significant	DEG
ENST00000545693.5	MSBB BM36	ENSG00000148498.15	PARD3	0.530803	5.1133e-09	2.39951	0.0931175	protein_coding	protein_coding	0.0107229	NA	NA	NA	NA	Non-Significant	DEG
ENST00000406610.6	MAYO	ENSG00000116117.17	PARD3B	0.495704	1.65489e-05	0.845839	2.52345e-06	protein_coding	protein_coding	0.0892733	NA	NA	NA	NA	NA	DEG
ENST00000415947.1	MAYO	ENSG00000116117.17	PARD3B	0.495704	1.65489e-05	0.663519	0.0179855	protein_coding	nonsense_mediated_decay	0.00165138	NA	NA	NA	NA	Non-Significant	DEG
ENST00000462231.5	MAYO	ENSG00000116117.17	PARD3B	0.495704	1.65489e-05	0.731832	0.435828	protein_coding	protein_coding	0.000619825	NA	NA	NA	NA	Non-Significant	DEG
ENST00000465890.1	MAYO	ENSG00000116117.17	PARD3B	0.495704	1.65489e-05	-0.310462	1	protein_coding	processed_transcript	-0.00306785	NA	NA	NA	NA	Non-Significant	DEG
ENST00000471958.1	MAYO	ENSG00000116117.17	PARD3B	0.495704	1.65489e-05	0.194593	1	protein_coding	processed_transcript	-0.00326998	NA	NA	NA	NA	Non-Significant	DEG
ENST00000488622.1	MAYO	ENSG00000116117.17	PARD3B	0.495704	1.65489e-05	-0.0993369	1	protein_coding	processed_transcript	-0.000572358	NA	NA	NA	NA	Non-Significant	DEG
ENST00000489565.1	MAYO	ENSG00000116117.17	PARD3B	0.495704	1.65489e-05	0.525762	1	protein_coding	processed_transcript	0.00403164	NA	NA	NA	NA	Non-Significant	DEG
ENST00000494482.1	MAYO	ENSG00000116117.17	PARD3B	0.495704	1.65489e-05	0.478523	1	protein_coding	processed_transcript	0.00573827	NA	NA	NA	NA	Non-Significant	DEG
ENST00000613457.4	MAYO	ENSG00000116117.17	PARD3B	0.495704	1.65489e-05	0.282451	0.422043	protein_coding	protein_coding	-0.0373259	NA	NA	NA	NA	Non-Significant	DEG
ENST00000614500.3	MAYO	ENSG00000116117.17	PARD3B	0.495704	1.65489e-05	0.0499532	0.95851	protein_coding	protein_coding	-0.0328279	NA	NA	NA	NA	Non-Significant	DEG
ENST00000622699.2	MAYO	ENSG00000116117.17	PARD3B	0.495704	1.65489e-05	0.236981	0.740728	protein_coding	protein_coding	-0.0242581	NA	NA	NA	NA	Non-Significant	DEG
ENST00000349953.7	MSBB BM36	ENSG00000116117.17	PARD3B	0.625151	7.02943e-09	0.357401	0.902056	protein_coding	protein_coding	0.000313963	NA	NA	NA	NA	Non-Significant	DEG
ENST00000351153.5	MSBB BM36	ENSG00000116117.17	PARD3B	0.625151	7.02943e-09	0.532335	0.490581	protein_coding	protein_coding	-0.00102056	NA	NA	NA	NA	Non-Significant	DEG
ENST00000358768.6	MSBB BM36	ENSG00000116117.17	PARD3B	0.625151	7.02943e-09	-0.278075	0.714912	protein_coding	protein_coding	-0.0216421	NA	NA	NA	NA	Non-Significant	DEG
ENST00000406610.6	MSBB BM36	ENSG00000116117.17	PARD3B	0.625151	7.02943e-09	0.592222	0.143308	protein_coding	protein_coding	0.000641707	NA	NA	NA	NA	Non-Significant	DEG
ENST00000415947.1	MSBB BM36	ENSG00000116117.17	PARD3B	0.625151	7.02943e-09	0.364628	0.0537402	protein_coding	nonsense_mediated_decay	-0.0126415	NA	NA	NA	NA	Non-Significant	DEG
ENST00000462231.5	MSBB BM36	ENSG00000116117.17	PARD3B	0.625151	7.02943e-09	0.447311	0.0274142	protein_coding	protein_coding	-0.0179439	NA	NA	NA	NA	Non-Significant	DEG
ENST00000465890.1	MSBB BM36	ENSG00000116117.17	PARD3B	0.625151	7.02943e-09	0.354054	0.405289	protein_coding	processed_transcript	-0.0105112	NA	NA	NA	NA	Non-Significant	DEG
ENST00000471958.1	MSBB BM36	ENSG00000116117.17	PARD3B	0.625151	7.02943e-09	0.892778	0.0069556	protein_coding	processed_transcript	0.0108815	NA	NA	NA	NA	Non-Significant	DEG
ENST00000488622.1	MSBB BM36	ENSG00000116117.17	PARD3B	0.625151	7.02943e-09	1.13616	1	protein_coding	processed_transcript	0.000837841	NA	NA	NA	NA	Non-Significant	DEG
ENST00000489565.1	MSBB BM36	ENSG00000116117.17	PARD3B	0.625151	7.02943e-09	0.799701	0.0093503	protein_coding	processed_transcript	0.0314024	NA	NA	NA	NA	Non-Significant	DEG
ENST00000494482.1	MSBB BM36	ENSG00000116117.17	PARD3B	0.625151	7.02943e-09	0.432839	0.215949	protein_coding	processed_transcript	-0.00673864	NA	NA	NA	NA	Non-Significant	DEG
ENST00000613457.4	MSBB BM36	ENSG00000116117.17	PARD3B	0.625151	7.02943e-09	0.34877	0.775613	protein_coding	protein_coding	0.000923196	NA	NA	NA	NA	Non-Significant	DEG
ENST00000614500.3	MSBB BM36	ENSG00000116117.17	PARD3B	0.625151	7.02943e-09	1.44955	0.0702782	protein_coding	protein_coding	0.0223412	NA	NA	NA	NA	Non-Significant	DEG
ENST00000622699.2	MSBB BM36	ENSG00000116117.17	PARD3B	0.625151	7.02943e-09	1.9917	0.326276	protein_coding	protein_coding	0.00317348	NA	NA	NA	NA	Non-Significant	DEG
ENST00000317096.8	MSBB BM44	ENSG00000175193.13	PARL	-0.188726	0.0479077	-0.60421	0.188344	protein_coding	protein_coding	-0.0995456	3.2172e-05	3.2172e-05	0.0001765	0.000257376	DTU	Non-Significant
ENST00000417784.5	MAYO	ENSG00000175193.13	PARL	-0.341892	1.10914e-05	-1.25895	0.000781331	protein_coding	protein_coding	-0.0927835	0.0075071	0.0075071	0.0081202	0.0225213	DTU	Non-Significant
ENST00000317096.8	MSBB BM36	ENSG00000175193.13	PARL	-0.145809	0.106105	-0.547536	0.171587	protein_coding	protein_coding	-0.0686904	0.000273013	0.000273013	0.000540128	0.0021841	DTU	Non-Significant
ENST00000307428.7	MSBB BM36	ENSG00000169116.11	PARM1	-0.535074	0.000140797	-0.749268	6.34246e-06	protein_coding	protein_coding	-0.0715521	0.0431625	0.0431625	0.0438681	0	DTU	DEG
ENST00000513238.5	MSBB BM36	ENSG00000169116.11	PARM1	-0.535074	0.000140797	-0.224744	0.62761	protein_coding	protein_coding	0.0715521	0.0431625	0.0431625	0.0438681	0	DTU	DEG
ENST00000313028.11	MSBB BM36	ENSG00000178685.13	PARP10	0.415497	0.000758912	0.61077	0.028802	protein_coding	protein_coding	0.0447372	NA	NA	NA	NA	Non-Significant	DEG
ENST00000313059.9	MSBB BM36	ENSG00000178685.13	PARP10	0.415497	0.000758912	0.466176	0.621505	protein_coding	protein_coding	0.0139973	NA	NA	NA	NA	Non-Significant	DEG
ENST00000524918.5	MSBB BM36	ENSG00000178685.13	PARP10	0.415497	0.000758912	-0.361509	0.812617	protein_coding	protein_coding	-0.0175911	NA	NA	NA	NA	Non-Significant	DEG
ENST00000525486.5	MSBB BM36	ENSG00000178685.13	PARP10	0.415497	0.000758912	0.477551	0.689405	protein_coding	protein_coding	0.0143787	NA	NA	NA	NA	Non-Significant	DEG
ENST00000525773.5	MSBB BM36	ENSG00000178685.13	PARP10	0.415497	0.000758912	0.773714	0.49404	protein_coding	protein_coding	0.0132309	NA	NA	NA	NA	Non-Significant	DEG
ENST00000525879.5	MSBB BM36	ENSG00000178685.13	PARP10	0.415497	0.000758912	0.599787	0.356846	protein_coding	protein_coding	0.0038998	NA	NA	NA	NA	Non-Significant	DEG
ENST00000526007.5	MSBB BM36	ENSG00000178685.13	PARP10	0.415497	0.000758912	0.196953	0.716584	protein_coding	retained_intron	-0.00951944	NA	NA	NA	NA	Non-Significant	DEG
ENST00000526985.1	MSBB BM36	ENSG00000178685.13	PARP10	0.415497	0.000758912	0.139857	0.881238	protein_coding	retained_intron	-0.0152446	NA	NA	NA	NA	Non-Significant	DEG
ENST00000527262.5	MSBB BM36	ENSG00000178685.13	PARP10	0.415497	0.000758912	-0.916853	0.468981	protein_coding	nonsense_mediated_decay	-0.0162912	NA	NA	NA	NA	Non-Significant	DEG
ENST00000528136.5	MSBB BM36	ENSG00000178685.13	PARP10	0.415497	0.000758912	0.634666	0.308609	protein_coding	protein_coding	0.00373555	NA	NA	NA	NA	Non-Significant	DEG
ENST00000528580.1	MSBB BM36	ENSG00000178685.13	PARP10	0.415497	0.000758912	0.448291	0.624011	protein_coding	retained_intron	-0.000974212	NA	NA	NA	NA	Non-Significant	DEG
ENST00000528625.5	MSBB BM36	ENSG00000178685.13	PARP10	0.415497	0.000758912	0.651548	1	protein_coding	protein_coding	0.00267526	NA	NA	NA	NA	Non-Significant	DEG
ENST00000528914.5	MSBB BM36	ENSG00000178685.13	PARP10	0.415497	0.000758912	0.15506	1	protein_coding	protein_coding	-0.00348652	NA	NA	NA	NA	Non-Significant	DEG
ENST00000528963.1	MSBB BM36	ENSG00000178685.13	PARP10	0.415497	0.000758912	0.337047	0.578945	protein_coding	retained_intron	-0.00396736	NA	NA	NA	NA	Non-Significant	DEG
ENST00000529311.5	MSBB BM36	ENSG00000178685.13	PARP10	0.415497	0.000758912	-0.226347	0.857239	protein_coding	protein_coding	-0.0230875	NA	NA	NA	NA	Non-Significant	DEG
ENST00000529842.5	MSBB BM36	ENSG00000178685.13	PARP10	0.415497	0.000758912	0.241846	0.867715	protein_coding	protein_coding	-0.00243322	NA	NA	NA	NA	Non-Significant	DEG
ENST00000530478.5	MSBB BM36	ENSG00000178685.13	PARP10	0.415497	0.000758912	0.454827	1	protein_coding	protein_coding	-0.000747226	NA	NA	NA	NA	Non-Significant	DEG
ENST00000531537.5	MSBB BM36	ENSG00000178685.13	PARP10	0.415497	0.000758912	-0.338655	1	protein_coding	protein_coding	-0.00631478	NA	NA	NA	NA	Non-Significant	DEG
ENST00000531707.1	MSBB BM36	ENSG00000178685.13	PARP10	0.415497	0.000758912	0.370032	1	protein_coding	protein_coding	0.000521922	NA	NA	NA	NA	Non-Significant	DEG
ENST00000532311.5	MSBB BM36	ENSG00000178685.13	PARP10	0.415497	0.000758912	0.678498	0.218979	protein_coding	protein_coding	-0.00446504	NA	NA	NA	NA	Non-Significant	DEG
ENST00000532660.1	MSBB BM36	ENSG00000178685.13	PARP10	0.415497	0.000758912	0.292075	1	protein_coding	processed_transcript	0.00727932	NA	NA	NA	NA	Non-Significant	DEG
ENST00000533665.1	MSBB BM36	ENSG00000178685.13	PARP10	0.415497	0.000758912	0.17335	0.920208	protein_coding	processed_transcript	0.00224571	NA	NA	NA	NA	Non-Significant	DEG
ENST00000534737.1	MSBB BM36	ENSG00000178685.13	PARP10	0.415497	0.000758912	0.674311	1	protein_coding	processed_transcript	-0.00259662	NA	NA	NA	NA	Non-Significant	DEG
ENST00000427057.6	MSBB BM36	ENSG00000111224.13	PARP11	-0.0928728	0.255264	0.364095	0.193009	protein_coding	protein_coding	0.0757693	0.000338162	0.000338162	0.000647147	0.00135265	DTU	Non-Significant
ENST00000263549.7	MSBB BM36	ENSG00000059378.12	PARP12	0.544334	2.45659e-07	0.131719	0.495823	protein_coding	protein_coding	-0.0340455	NA	NA	NA	NA	Non-Significant	DEG
ENST00000466597.1	MSBB BM36	ENSG00000059378.12	PARP12	0.544334	2.45659e-07	0.603788	0.0242851	protein_coding	retained_intron	-0.00291465	NA	NA	NA	NA	Non-Significant	DEG
ENST00000467638.1	MSBB BM36	ENSG00000059378.12	PARP12	0.544334	2.45659e-07	0.398017	0.0856989	protein_coding	retained_intron	-0.0204126	NA	NA	NA	NA	Non-Significant	DEG
ENST00000470515.1	MSBB BM36	ENSG00000059378.12	PARP12	0.544334	2.45659e-07	0.755522	0.00186203	protein_coding	processed_transcript	0.0196072	NA	NA	NA	NA	Non-Significant	DEG
ENST00000473341.5	MSBB BM36	ENSG00000059378.12	PARP12	0.544334	2.45659e-07	0.745753	0.0576617	protein_coding	nonsense_mediated_decay	0.0236046	NA	NA	NA	NA	Non-Significant	DEG
ENST00000484111.1	MSBB BM36	ENSG00000059378.12	PARP12	0.544334	2.45659e-07	0.645367	0.00923096	protein_coding	protein_coding	0.00367888	NA	NA	NA	NA	Non-Significant	DEG
ENST00000488726.5	MSBB BM36	ENSG00000059378.12	PARP12	0.544334	2.45659e-07	0.801139	0.0178749	protein_coding	retained_intron	0.0182409	NA	NA	NA	NA	Non-Significant	DEG
ENST00000489383.1	MSBB BM36	ENSG00000059378.12	PARP12	0.544334	2.45659e-07	0.388839	0.121505	protein_coding	retained_intron	-0.00461243	NA	NA	NA	NA	Non-Significant	DEG
ENST00000489809.5	MSBB BM36	ENSG00000059378.12	PARP12	0.544334	2.45659e-07	1.02057	0.188751	protein_coding	protein_coding	0.0113432	NA	NA	NA	NA	Non-Significant	DEG
ENST00000491598.5	MSBB BM36	ENSG00000059378.12	PARP12	0.544334	2.45659e-07	0.160247	0.865436	protein_coding	nonsense_mediated_decay	-0.0079441	NA	NA	NA	NA	Non-Significant	DEG
ENST00000493262.1	MSBB BM36	ENSG00000059378.12	PARP12	0.544334	2.45659e-07	0.565572	0.0204259	protein_coding	retained_intron	0.000920512	NA	NA	NA	NA	Non-Significant	DEG
ENST00000496624.5	MSBB BM36	ENSG00000059378.12	PARP12	0.544334	2.45659e-07	0.535951	0.0246132	protein_coding	retained_intron	-0.00748255	NA	NA	NA	NA	Non-Significant	DEG
ENST00000474629.6	MAYO	ENSG00000173193.14	PARP14	0.252508	0.0573189	0.812745	0.0554122	protein_coding	protein_coding	0.123431	1.27184e-08	1.27184e-08	3.86409e-08	0	DTU	Non-Significant
ENST00000649945.1	MAYO	ENSG00000173193.14	PARP14	0.252508	0.0573189	0.00426054	0.987694	protein_coding	nonsense_mediated_decay	-0.112382	1.27184e-08	1.27184e-08	3.86409e-08	0	DTU	Non-Significant
ENST00000460683.1	MSBB BM22	ENSG00000173193.14	PARP14	0.39651	0.000397404	0.175336	0.635408	protein_coding	nonsense_mediated_decay	-0.0118081	NA	NA	NA	NA	Non-Significant	DEG
ENST00000474629.6	MSBB BM22	ENSG00000173193.14	PARP14	0.39651	0.000397404	0.384551	0.00793601	protein_coding	protein_coding	0.0128239	NA	NA	NA	NA	Non-Significant	DEG
ENST00000474669.1	MSBB BM22	ENSG00000173193.14	PARP14	0.39651	0.000397404	0.192336	0.288826	protein_coding	retained_intron	-0.0133101	NA	NA	NA	NA	Non-Significant	DEG
ENST00000475640.1	MSBB BM22	ENSG00000173193.14	PARP14	0.39651	0.000397404	0.615251	1	protein_coding	processed_transcript	0.0189083	NA	NA	NA	NA	Non-Significant	DEG
ENST00000483611.1	MSBB BM22	ENSG00000173193.14	PARP14	0.39651	0.000397404	0.686592	1	protein_coding	processed_transcript	0.00386298	NA	NA	NA	NA	Non-Significant	DEG
ENST00000494811.2	MSBB BM22	ENSG00000173193.14	PARP14	0.39651	0.000397404	0.253274	1	protein_coding	protein_coding	-0.0110993	NA	NA	NA	NA	Non-Significant	DEG
ENST00000649945.1	MSBB BM22	ENSG00000173193.14	PARP14	0.39651	0.000397404	0.734396	1	protein_coding	nonsense_mediated_decay	0.000619111	NA	NA	NA	NA	Non-Significant	DEG
ENST00000460683.1	MSBB BM36	ENSG00000173193.14	PARP14	0.591351	3.95198e-11	-0.0533182	0.918925	protein_coding	nonsense_mediated_decay	-0.033312	0.0120374	0.0120374	0.0142344	0.0361122	Non-Significant	DEG
ENST00000474629.6	MSBB BM36	ENSG00000173193.14	PARP14	0.591351	3.95198e-11	0.752249	1.68261e-10	protein_coding	protein_coding	0.069014	0.0120374	0.0266011	0.0142344	0.0798033	Non-Significant	DEG
ENST00000474669.1	MSBB BM36	ENSG00000173193.14	PARP14	0.591351	3.95198e-11	0.421157	0.00435352	protein_coding	retained_intron	-0.0130267	0.0120374	0.594143	0.0142344	1	Non-Significant	DEG
ENST00000475640.1	MSBB BM36	ENSG00000173193.14	PARP14	0.591351	3.95198e-11	0.466286	0.504027	protein_coding	processed_transcript	-0.0100506	0.0120374	0.581239	0.0142344	1	Non-Significant	DEG
ENST00000483611.1	MSBB BM36	ENSG00000173193.14	PARP14	0.591351	3.95198e-11	0.911711	0.021374	protein_coding	processed_transcript	0.00496481	NA	NA	NA	NA	Non-Significant	DEG
ENST00000494811.2	MSBB BM36	ENSG00000173193.14	PARP14	0.591351	3.95198e-11	0.14619	0.797859	protein_coding	protein_coding	-0.017756	0.0120374	0.0713378	0.0142344	0.214013	Non-Significant	DEG
ENST00000649945.1	MSBB BM36	ENSG00000173193.14	PARP14	0.591351	3.95198e-11	0.706577	0.683333	protein_coding	nonsense_mediated_decay	0.000164691	NA	NA	NA	NA	Non-Significant	DEG
ENST00000381989.3	MSBB BM36	ENSG00000102699.5	PARP4	0.607687	2.22285e-10	0.604953	5.07611e-08	protein_coding	protein_coding	0.0129709	NA	NA	NA	NA	Non-Significant	DEG
ENST00000480576.1	MSBB BM36	ENSG00000102699.5	PARP4	0.607687	2.22285e-10	0.225814	0.806228	protein_coding	processed_transcript	-0.00844642	NA	NA	NA	NA	Non-Significant	DEG
ENST00000484989.1	MSBB BM36	ENSG00000102699.5	PARP4	0.607687	2.22285e-10	0.542712	0.0049905	protein_coding	retained_intron	-0.00452003	NA	NA	NA	NA	Non-Significant	DEG
ENST00000287196.13	MSBB BM36	ENSG00000137817.16	PARP6	-0.0259542	0.556198	-0.916844	0.0147388	protein_coding	protein_coding	-0.0548931	8.98153e-14	8.98153e-14	1.23306e-12	9.87968e-13	DTU	Non-Significant
ENST00000471785.5	MAYO	ENSG00000138496.16	PARP9	0.369146	0.00653929	1.41003	0.00619416	protein_coding	protein_coding	0.0723695	4.08738e-07	4.08738e-07	9.46632e-07	8.17476e-07	DTU	Non-Significant
ENST00000492382.5	MAYO	ENSG00000138496.16	PARP9	0.369146	0.00653929	-0.341707	0.319125	protein_coding	protein_coding	-0.136598	4.08738e-07	4.2803e-07	9.46632e-07	8.56059e-07	DTU	Non-Significant
ENST00000360356.6	MSBB BM36	ENSG00000138496.16	PARP9	0.73938	1.42311e-11	0.89722	5.19056e-05	protein_coding	protein_coding	0.0286995	NA	NA	NA	NA	Non-Significant	DEG
ENST00000462315.5	MSBB BM36	ENSG00000138496.16	PARP9	0.73938	1.42311e-11	0.412105	3.22046e-05	protein_coding	protein_coding	-0.0278039	NA	NA	NA	NA	Non-Significant	DEG
ENST00000466126.1	MSBB BM36	ENSG00000138496.16	PARP9	0.73938	1.42311e-11	0.311656	1	protein_coding	protein_coding	-0.000432156	NA	NA	NA	NA	Non-Significant	DEG
ENST00000471785.5	MSBB BM36	ENSG00000138496.16	PARP9	0.73938	1.42311e-11	0.851398	0.0443204	protein_coding	protein_coding	0.013449	NA	NA	NA	NA	Non-Significant	DEG
ENST00000477522.6	MSBB BM36	ENSG00000138496.16	PARP9	0.73938	1.42311e-11	0.693227	0.202372	protein_coding	protein_coding	0.00739556	NA	NA	NA	NA	Non-Significant	DEG
ENST00000489652.1	MSBB BM36	ENSG00000138496.16	PARP9	0.73938	1.42311e-11	0.6935	6.11191e-06	protein_coding	retained_intron	-0.00337203	NA	NA	NA	NA	Non-Significant	DEG
ENST00000492382.5	MSBB BM36	ENSG00000138496.16	PARP9	0.73938	1.42311e-11	0.0122895	0.994617	protein_coding	protein_coding	-0.017928	NA	NA	NA	NA	Non-Significant	DEG
ENST00000404989.1	MAYO	ENSG00000188677.14	PARVB	-0.0672256	0.404147	0.208909	0.568925	protein_coding	protein_coding	0.0508047	4.52259e-08	4.52259e-08	1.22519e-07	1.35678e-07	DTU	Non-Significant
ENST00000356909.7	MSBB BM22	ENSG00000138964.16	PARVG	0.574231	0.000519893	0.651188	1	protein_coding	nonsense_mediated_decay	0.000658894	NA	NA	NA	NA	Non-Significant	DEG
ENST00000415224.5	MSBB BM22	ENSG00000138964.16	PARVG	0.574231	0.000519893	0.168677	1	protein_coding	protein_coding	-0.0189388	NA	NA	NA	NA	Non-Significant	DEG
ENST00000416291.5	MSBB BM22	ENSG00000138964.16	PARVG	0.574231	0.000519893	0.333111	1	protein_coding	protein_coding	-0.00054351	NA	NA	NA	NA	Non-Significant	DEG
ENST00000417767.1	MSBB BM22	ENSG00000138964.16	PARVG	0.574231	0.000519893	0.463257	1	protein_coding	protein_coding	-0.0173351	NA	NA	NA	NA	Non-Significant	DEG
ENST00000422871.5	MSBB BM22	ENSG00000138964.16	PARVG	0.574231	0.000519893	0.573021	1	protein_coding	protein_coding	0.0037643	NA	NA	NA	NA	Non-Significant	DEG
ENST00000444313.7	MSBB BM22	ENSG00000138964.16	PARVG	0.574231	0.000519893	0.60536	1	protein_coding	protein_coding	0.00292127	NA	NA	NA	NA	Non-Significant	DEG
ENST00000453888.7	MSBB BM22	ENSG00000138964.16	PARVG	0.574231	0.000519893	0.693488	1	protein_coding	processed_transcript	-0.0031107	NA	NA	NA	NA	Non-Significant	DEG
ENST00000466375.2	MSBB BM22	ENSG00000138964.16	PARVG	0.574231	0.000519893	0.568206	1	protein_coding	protein_coding	0.00641923	NA	NA	NA	NA	Non-Significant	DEG
ENST00000468564.6	MSBB BM22	ENSG00000138964.16	PARVG	0.574231	0.000519893	0.605093	0.0144304	protein_coding	retained_intron	-5.0601e-05	NA	NA	NA	NA	Non-Significant	DEG
ENST00000471836.1	MSBB BM22	ENSG00000138964.16	PARVG	0.574231	0.000519893	0.709561	1	protein_coding	retained_intron	0.0463119	NA	NA	NA	NA	Non-Significant	DEG
ENST00000472551.1	MSBB BM22	ENSG00000138964.16	PARVG	0.574231	0.000519893	-0.241542	1	protein_coding	processed_transcript	-0.0220744	NA	NA	NA	NA	Non-Significant	DEG
ENST00000475485.6	MSBB BM22	ENSG00000138964.16	PARVG	0.574231	0.000519893	0.556236	0.0268154	protein_coding	retained_intron	0.0019869	NA	NA	NA	NA	Non-Significant	DEG
ENST00000356909.7	MSBB BM36	ENSG00000138964.16	PARVG	0.707853	7.29363e-07	-0.0634314	0.957752	protein_coding	nonsense_mediated_decay	-0.0116788	NA	NA	NA	NA	Non-Significant	DEG
ENST00000415224.5	MSBB BM36	ENSG00000138964.16	PARVG	0.707853	7.29363e-07	0.571869	0.327091	protein_coding	protein_coding	-0.0217961	NA	NA	NA	NA	Non-Significant	DEG
ENST00000416291.5	MSBB BM36	ENSG00000138964.16	PARVG	0.707853	7.29363e-07	0.613507	1	protein_coding	protein_coding	0.00649518	NA	NA	NA	NA	Non-Significant	DEG
ENST00000417767.1	MSBB BM36	ENSG00000138964.16	PARVG	0.707853	7.29363e-07	0.775495	0.0106204	protein_coding	protein_coding	-0.00656778	NA	NA	NA	NA	Non-Significant	DEG
ENST00000422871.5	MSBB BM36	ENSG00000138964.16	PARVG	0.707853	7.29363e-07	1.02379	0.000569517	protein_coding	protein_coding	0.0176769	NA	NA	NA	NA	Non-Significant	DEG
ENST00000444313.7	MSBB BM36	ENSG00000138964.16	PARVG	0.707853	7.29363e-07	0.163853	0.914062	protein_coding	protein_coding	-0.0115578	NA	NA	NA	NA	Non-Significant	DEG
ENST00000453888.7	MSBB BM36	ENSG00000138964.16	PARVG	0.707853	7.29363e-07	0.211426	0.755966	protein_coding	processed_transcript	-0.0205218	NA	NA	NA	NA	Non-Significant	DEG
ENST00000466375.2	MSBB BM36	ENSG00000138964.16	PARVG	0.707853	7.29363e-07	0.84177	9.16994e-05	protein_coding	protein_coding	0.0159964	NA	NA	NA	NA	Non-Significant	DEG
ENST00000468564.6	MSBB BM36	ENSG00000138964.16	PARVG	0.707853	7.29363e-07	0.983853	6.19676e-06	protein_coding	retained_intron	0.0101244	NA	NA	NA	NA	Non-Significant	DEG
ENST00000471836.1	MSBB BM36	ENSG00000138964.16	PARVG	0.707853	7.29363e-07	0.81312	0.00182118	protein_coding	retained_intron	0.000884339	NA	NA	NA	NA	Non-Significant	DEG
ENST00000472551.1	MSBB BM36	ENSG00000138964.16	PARVG	0.707853	7.29363e-07	0.463277	1	protein_coding	processed_transcript	-0.00643037	NA	NA	NA	NA	Non-Significant	DEG
ENST00000475485.6	MSBB BM36	ENSG00000138964.16	PARVG	0.707853	7.29363e-07	0.895904	7.26365e-08	protein_coding	retained_intron	0.0273824	NA	NA	NA	NA	Non-Significant	DEG
ENST00000489256.5	MAYO	ENSG00000115687.13	PASK	0.206293	0.0659463	0.392876	0.0120753	protein_coding	retained_intron	0.0505164	0.00539708	0.00539708	0.00596	0.00539708	DTU	Non-Significant
ENST00000445202.1	MSBB BM36	ENSG00000236027.2	PATE3	-0.386972	0.00199038	-0.392938	0.00279577	protein_coding	protein_coding	0	NA	NA	NA	NA	Non-Significant	DEG
ENST00000351933.8	MSBB BM36	ENSG00000100105.17	PATZ1	0.256528	0.00443252	0.656057	0.0233186	protein_coding	protein_coding	0.0800129	0.00666869	0.00666869	0.00854432	0.0200061	DTU	Non-Significant
ENST00000358127.8	MSBB BM22	ENSG00000196092.12	PAX5	0.489206	0.00701603	0.249401	1	protein_coding	protein_coding	-0.0642478	NA	NA	NA	NA	NA	DEG
ENST00000377847.6	MSBB BM22	ENSG00000196092.12	PAX5	0.489206	0.00701603	0.249161	1	protein_coding	protein_coding	-0.000421034	NA	NA	NA	NA	Non-Significant	DEG
ENST00000377852.6	MSBB BM22	ENSG00000196092.12	PAX5	0.489206	0.00701603	0.450303	1	protein_coding	protein_coding	0.0021625	NA	NA	NA	NA	Non-Significant	DEG
ENST00000446742.5	MSBB BM22	ENSG00000196092.12	PAX5	0.489206	0.00701603	0.297722	1	protein_coding	protein_coding	0.00104579	NA	NA	NA	NA	Non-Significant	DEG
ENST00000520083.1	MSBB BM22	ENSG00000196092.12	PAX5	0.489206	0.00701603	0.230979	1	protein_coding	retained_intron	-0.00170697	NA	NA	NA	NA	Non-Significant	DEG
ENST00000520154.5	MSBB BM22	ENSG00000196092.12	PAX5	0.489206	0.00701603	0.616773	1	protein_coding	protein_coding	0.0166221	NA	NA	NA	NA	Non-Significant	DEG
ENST00000522932.1	MSBB BM22	ENSG00000196092.12	PAX5	0.489206	0.00701603	0.405228	1	protein_coding	protein_coding	0.0337469	NA	NA	NA	NA	Non-Significant	DEG
ENST00000523145.5	MSBB BM22	ENSG00000196092.12	PAX5	0.489206	0.00701603	0.377476	1	protein_coding	protein_coding	0.0100036	NA	NA	NA	NA	Non-Significant	DEG
ENST00000241001.13	MAYO	ENSG00000007372.22	PAX6	0.385773	0.00179493	0	1	protein_coding	protein_coding	0.000367073	NA	NA	NA	NA	Non-Significant	DEG
ENST00000379107.7	MAYO	ENSG00000007372.22	PAX6	0.385773	0.00179493	-0.0894378	0.939884	protein_coding	protein_coding	-0.00219612	NA	NA	NA	NA	Non-Significant	DEG
ENST00000379109.7	MAYO	ENSG00000007372.22	PAX6	0.385773	0.00179493	0.592532	0.111325	protein_coding	protein_coding	0.000638336	NA	NA	NA	NA	Non-Significant	DEG
ENST00000379111.7	MAYO	ENSG00000007372.22	PAX6	0.385773	0.00179493	0.817417	0.112891	protein_coding	protein_coding	0.00180919	NA	NA	NA	NA	Non-Significant	DEG
ENST00000379115.9	MAYO	ENSG00000007372.22	PAX6	0.385773	0.00179493	0.733217	0.0727446	protein_coding	protein_coding	0.0075187	NA	NA	NA	NA	Non-Significant	DEG
ENST00000379123.10	MAYO	ENSG00000007372.22	PAX6	0.385773	0.00179493	0.890481	0.110834	protein_coding	protein_coding	0.00691379	NA	NA	NA	NA	Non-Significant	DEG
ENST00000379129.7	MAYO	ENSG00000007372.22	PAX6	0.385773	0.00179493	-1.47937	0.310205	protein_coding	protein_coding	-0.0255257	NA	NA	NA	NA	Non-Significant	DEG
ENST00000379132.8	MAYO	ENSG00000007372.22	PAX6	0.385773	0.00179493	-2.76459	0.0807945	protein_coding	protein_coding	-0.0437162	NA	NA	NA	NA	Non-Significant	DEG
ENST00000419022.6	MAYO	ENSG00000007372.22	PAX6	0.385773	0.00179493	0.678878	1	protein_coding	protein_coding	5.50657e-05	NA	NA	NA	NA	Non-Significant	DEG
ENST00000438681.6	MAYO	ENSG00000007372.22	PAX6	0.385773	0.00179493	0.373667	1	protein_coding	protein_coding	-0.00014778	NA	NA	NA	NA	Non-Significant	DEG
ENST00000455099.6	MAYO	ENSG00000007372.22	PAX6	0.385773	0.00179493	0.34278	1	protein_coding	protein_coding	-0.000202846	NA	NA	NA	NA	Non-Significant	DEG
ENST00000464174.6	MAYO	ENSG00000007372.22	PAX6	0.385773	0.00179493	-0.0109246	1	protein_coding	processed_transcript	-1.96998e-06	NA	NA	NA	NA	Non-Significant	DEG
ENST00000470027.7	MAYO	ENSG00000007372.22	PAX6	0.385773	0.00179493	0.161386	0.775774	protein_coding	retained_intron	-0.000956066	NA	NA	NA	NA	Non-Significant	DEG
ENST00000471303.6	MAYO	ENSG00000007372.22	PAX6	0.385773	0.00179493	0.789427	0.277628	protein_coding	retained_intron	0.00400013	NA	NA	NA	NA	Non-Significant	DEG
ENST00000474783.2	MAYO	ENSG00000007372.22	PAX6	0.385773	0.00179493	0.259249	0.348829	protein_coding	retained_intron	-0.00045272	NA	NA	NA	NA	Non-Significant	DEG
ENST00000481563.6	MAYO	ENSG00000007372.22	PAX6	0.385773	0.00179493	0.572745	0.766591	protein_coding	protein_coding	0.000641463	NA	NA	NA	NA	Non-Significant	DEG
ENST00000494377.7	MAYO	ENSG00000007372.22	PAX6	0.385773	0.00179493	0.657492	0.825093	protein_coding	retained_intron	-2.7611e-05	NA	NA	NA	NA	Non-Significant	DEG
ENST00000524853.6	MAYO	ENSG00000007372.22	PAX6	0.385773	0.00179493	0.537952	0.729083	protein_coding	protein_coding	0.000332301	NA	NA	NA	NA	Non-Significant	DEG
ENST00000525535.2	MAYO	ENSG00000007372.22	PAX6	0.385773	0.00179493	0.789391	0.294571	protein_coding	protein_coding	0.000825235	NA	NA	NA	NA	Non-Significant	DEG
ENST00000527769.5	MAYO	ENSG00000007372.22	PAX6	0.385773	0.00179493	0.085622	1	protein_coding	retained_intron	0.000157255	NA	NA	NA	NA	Non-Significant	DEG
ENST00000530373.6	MAYO	ENSG00000007372.22	PAX6	0.385773	0.00179493	0.0645586	0.939884	protein_coding	processed_transcript	-0.000637899	NA	NA	NA	NA	Non-Significant	DEG
ENST00000530714.6	MAYO	ENSG00000007372.22	PAX6	0.385773	0.00179493	-0.203096	1	protein_coding	processed_transcript	-0.000344684	NA	NA	NA	NA	Non-Significant	DEG
ENST00000531910.6	MAYO	ENSG00000007372.22	PAX6	0.385773	0.00179493	-0.393198	0.734364	protein_coding	retained_intron	-0.00214606	NA	NA	NA	NA	Non-Significant	DEG
ENST00000532175.5	MAYO	ENSG00000007372.22	PAX6	0.385773	0.00179493	0.302667	1	protein_coding	retained_intron	0.000517792	NA	NA	NA	NA	Non-Significant	DEG
ENST00000532916.5	MAYO	ENSG00000007372.22	PAX6	0.385773	0.00179493	-0.410616	1	protein_coding	retained_intron	-0.000639744	NA	NA	NA	NA	Non-Significant	DEG
ENST00000533156.2	MAYO	ENSG00000007372.22	PAX6	0.385773	0.00179493	0.736317	0.0195092	protein_coding	processed_transcript	0.00246504	NA	NA	NA	NA	Non-Significant	DEG
ENST00000533333.5	MAYO	ENSG00000007372.22	PAX6	0.385773	0.00179493	0.308288	0.218086	protein_coding	retained_intron	-0.00101029	NA	NA	NA	NA	Non-Significant	DEG
ENST00000534353.5	MAYO	ENSG00000007372.22	PAX6	0.385773	0.00179493	-0.0306241	1	protein_coding	processed_transcript	-7.44841e-05	NA	NA	NA	NA	Non-Significant	DEG
ENST00000534390.2	MAYO	ENSG00000007372.22	PAX6	0.385773	0.00179493	-2.25384	0.0102984	protein_coding	retained_intron	-0.00590625	NA	NA	NA	NA	Non-Significant	DEG
ENST00000638250.1	MAYO	ENSG00000007372.22	PAX6	0.385773	0.00179493	1.74524	0.0176562	protein_coding	protein_coding	0.00453127	NA	NA	NA	NA	Non-Significant	DEG
ENST00000638278.1	MAYO	ENSG00000007372.22	PAX6	0.385773	0.00179493	-0.123195	0.784327	protein_coding	processed_transcript	-0.00562677	NA	NA	NA	NA	Non-Significant	DEG
ENST00000638346.1	MAYO	ENSG00000007372.22	PAX6	0.385773	0.00179493	0.0388738	1	protein_coding	protein_coding	-0.000274078	NA	NA	NA	NA	Non-Significant	DEG
ENST00000638629.1	MAYO	ENSG00000007372.22	PAX6	0.385773	0.00179493	0.331905	0.752387	protein_coding	protein_coding	-0.00192042	NA	NA	NA	NA	Non-Significant	DEG
ENST00000638685.1	MAYO	ENSG00000007372.22	PAX6	0.385773	0.00179493	-1.31347	0.0707356	protein_coding	protein_coding	-0.0115303	NA	NA	NA	NA	Non-Significant	DEG
ENST00000638696.1	MAYO	ENSG00000007372.22	PAX6	0.385773	0.00179493	-0.123704	1	protein_coding	protein_coding	-5.23765e-05	NA	NA	NA	NA	Non-Significant	DEG
ENST00000638762.1	MAYO	ENSG00000007372.22	PAX6	0.385773	0.00179493	0.279214	0.888378	protein_coding	protein_coding	-0.000133677	NA	NA	NA	NA	Non-Significant	DEG
ENST00000638802.1	MAYO	ENSG00000007372.22	PAX6	0.385773	0.00179493	0.345705	1	protein_coding	protein_coding	0.000240275	NA	NA	NA	NA	Non-Significant	DEG
ENST00000638853.1	MAYO	ENSG00000007372.22	PAX6	0.385773	0.00179493	1.47632	1	protein_coding	protein_coding	0.000578455	NA	NA	NA	NA	Non-Significant	DEG
ENST00000638878.1	MAYO	ENSG00000007372.22	PAX6	0.385773	0.00179493	-0.275278	1	protein_coding	protein_coding	-8.35522e-05	NA	NA	NA	NA	Non-Significant	DEG
ENST00000638903.1	MAYO	ENSG00000007372.22	PAX6	0.385773	0.00179493	0.754168	0.68007	protein_coding	protein_coding	0.00228265	NA	NA	NA	NA	Non-Significant	DEG
ENST00000638913.1	MAYO	ENSG00000007372.22	PAX6	0.385773	0.00179493	0.0242628	1	protein_coding	retained_intron	6.82927e-05	NA	NA	NA	NA	Non-Significant	DEG
ENST00000638914.2	MAYO	ENSG00000007372.22	PAX6	0.385773	0.00179493	1.40648	0.108365	protein_coding	protein_coding	0.00164706	NA	NA	NA	NA	Non-Significant	DEG
ENST00000638963.1	MAYO	ENSG00000007372.22	PAX6	0.385773	0.00179493	-0.0109246	1	protein_coding	protein_coding	4.48093e-05	NA	NA	NA	NA	Non-Significant	DEG
ENST00000638965.1	MAYO	ENSG00000007372.22	PAX6	0.385773	0.00179493	0.759745	0.147755	protein_coding	protein_coding	0.00210275	NA	NA	NA	NA	Non-Significant	DEG
ENST00000639006.1	MAYO	ENSG00000007372.22	PAX6	0.385773	0.00179493	0.696637	0.176741	protein_coding	protein_coding	0.00117314	NA	NA	NA	NA	Non-Significant	DEG
ENST00000639034.2	MAYO	ENSG00000007372.22	PAX6	0.385773	0.00179493	2.16015	0.0131135	protein_coding	protein_coding	0.0143169	NA	NA	NA	NA	Non-Significant	DEG
ENST00000639054.1	MAYO	ENSG00000007372.22	PAX6	0.385773	0.00179493	-0.116487	1	protein_coding	retained_intron	0.00019878	NA	NA	NA	NA	Non-Significant	DEG
ENST00000639061.1	MAYO	ENSG00000007372.22	PAX6	0.385773	0.00179493	-0.671432	1	protein_coding	protein_coding	-0.000987179	NA	NA	NA	NA	Non-Significant	DEG
ENST00000639079.1	MAYO	ENSG00000007372.22	PAX6	0.385773	0.00179493	-0.389304	1	protein_coding	protein_coding	-0.000134459	NA	NA	NA	NA	Non-Significant	DEG
ENST00000639109.1	MAYO	ENSG00000007372.22	PAX6	0.385773	0.00179493	0.527526	0.432689	protein_coding	protein_coding	0.00141388	NA	NA	NA	NA	Non-Significant	DEG
ENST00000639203.1	MAYO	ENSG00000007372.22	PAX6	0.385773	0.00179493	-0.365878	0.737688	protein_coding	processed_transcript	-0.0023798	NA	NA	NA	NA	Non-Significant	DEG
ENST00000639386.1	MAYO	ENSG00000007372.22	PAX6	0.385773	0.00179493	1.03386	0.278277	protein_coding	protein_coding	0.00117029	NA	NA	NA	NA	Non-Significant	DEG
ENST00000639394.1	MAYO	ENSG00000007372.22	PAX6	0.385773	0.00179493	1.79589	1	protein_coding	nonsense_mediated_decay	-0.000656285	NA	NA	NA	NA	Non-Significant	DEG
ENST00000639409.1	MAYO	ENSG00000007372.22	PAX6	0.385773	0.00179493	1.25402	0.113444	protein_coding	protein_coding	0.0151235	NA	NA	NA	NA	Non-Significant	DEG
ENST00000639916.1	MAYO	ENSG00000007372.22	PAX6	0.385773	0.00179493	0.575655	0.00362227	protein_coding	protein_coding	0.0331964	NA	NA	NA	NA	Non-Significant	DEG
ENST00000639920.1	MAYO	ENSG00000007372.22	PAX6	0.385773	0.00179493	-0.284976	1	protein_coding	protein_coding	-0.000739493	NA	NA	NA	NA	Non-Significant	DEG
ENST00000639943.1	MAYO	ENSG00000007372.22	PAX6	0.385773	0.00179493	0.478484	0.0874686	protein_coding	protein_coding	0.000970356	NA	NA	NA	NA	Non-Significant	DEG
ENST00000639950.1	MAYO	ENSG00000007372.22	PAX6	0.385773	0.00179493	-0.267307	0.459946	protein_coding	protein_coding	-0.00456363	NA	NA	NA	NA	Non-Significant	DEG
ENST00000640038.1	MAYO	ENSG00000007372.22	PAX6	0.385773	0.00179493	-0.365984	0.78839	protein_coding	retained_intron	-0.000780269	NA	NA	NA	NA	Non-Significant	DEG
ENST00000640125.1	MAYO	ENSG00000007372.22	PAX6	0.385773	0.00179493	-0.279809	1	protein_coding	protein_coding	-0.000188493	NA	NA	NA	NA	Non-Significant	DEG
ENST00000640172.1	MAYO	ENSG00000007372.22	PAX6	0.385773	0.00179493	0.851278	0.0189918	protein_coding	retained_intron	0.00426729	NA	NA	NA	NA	Non-Significant	DEG
ENST00000640242.1	MAYO	ENSG00000007372.22	PAX6	0.385773	0.00179493	1.04134	0.148927	protein_coding	protein_coding	0.00117752	NA	NA	NA	NA	Non-Significant	DEG
ENST00000640251.1	MAYO	ENSG00000007372.22	PAX6	0.385773	0.00179493	0.446828	0.310537	protein_coding	processed_transcript	0.000753846	NA	NA	NA	NA	Non-Significant	DEG
ENST00000640287.1	MAYO	ENSG00000007372.22	PAX6	0.385773	0.00179493	0.819733	0.349149	protein_coding	protein_coding	0.000706567	NA	NA	NA	NA	Non-Significant	DEG
ENST00000640368.1	MAYO	ENSG00000007372.22	PAX6	0.385773	0.00179493	1.16036	0.526795	protein_coding	protein_coding	0.00130907	NA	NA	NA	NA	Non-Significant	DEG
ENST00000640431.1	MAYO	ENSG00000007372.22	PAX6	0.385773	0.00179493	0.489852	0.396824	protein_coding	protein_coding	6.43527e-05	NA	NA	NA	NA	Non-Significant	DEG
ENST00000640460.1	MAYO	ENSG00000007372.22	PAX6	0.385773	0.00179493	0.415063	0.837799	protein_coding	protein_coding	-6.12883e-06	NA	NA	NA	NA	Non-Significant	DEG
ENST00000640610.1	MAYO	ENSG00000007372.22	PAX6	0.385773	0.00179493	0.417079	0.093571	protein_coding	protein_coding	0.000330738	NA	NA	NA	NA	Non-Significant	DEG
ENST00000640617.1	MAYO	ENSG00000007372.22	PAX6	0.385773	0.00179493	-0.338341	1	protein_coding	processed_transcript	-0.0016041	NA	NA	NA	NA	Non-Significant	DEG
ENST00000640735.1	MAYO	ENSG00000007372.22	PAX6	0.385773	0.00179493	-0.326854	0.607886	protein_coding	retained_intron	-0.0117653	NA	NA	NA	NA	Non-Significant	DEG
ENST00000640766.1	MAYO	ENSG00000007372.22	PAX6	0.385773	0.00179493	1.68772	1	protein_coding	protein_coding	0.000706848	NA	NA	NA	NA	Non-Significant	DEG
ENST00000640872.1	MAYO	ENSG00000007372.22	PAX6	0.385773	0.00179493	0.63953	0.748638	protein_coding	protein_coding	0.000104034	NA	NA	NA	NA	Non-Significant	DEG
ENST00000640975.1	MAYO	ENSG00000007372.22	PAX6	0.385773	0.00179493	0.355845	0.456566	protein_coding	protein_coding	-0.00269284	NA	NA	NA	NA	Non-Significant	DEG
ENST00000643871.1	MAYO	ENSG00000007372.22	PAX6	0.385773	0.00179493	2.58567	0.415328	protein_coding	protein_coding	0.00219196	NA	NA	NA	NA	Non-Significant	DEG
ENST00000645710.1	MAYO	ENSG00000007372.22	PAX6	0.385773	0.00179493	0.632215	0.0351262	protein_coding	protein_coding	0.0134182	NA	NA	NA	NA	Non-Significant	DEG
ENST00000241001.13	MSBB BM36	ENSG00000007372.22	PAX6	0.496013	6.85421e-06	0.316031	1	protein_coding	protein_coding	0.00107579	NA	NA	NA	NA	Non-Significant	DEG
ENST00000379107.7	MSBB BM36	ENSG00000007372.22	PAX6	0.496013	6.85421e-06	0.646346	0.70645	protein_coding	protein_coding	0.000423014	NA	NA	NA	NA	Non-Significant	DEG
ENST00000379109.7	MSBB BM36	ENSG00000007372.22	PAX6	0.496013	6.85421e-06	1.11362	0.0491166	protein_coding	protein_coding	0.00769873	NA	NA	NA	NA	Non-Significant	DEG
ENST00000379111.7	MSBB BM36	ENSG00000007372.22	PAX6	0.496013	6.85421e-06	0.171547	0.888537	protein_coding	protein_coding	-0.000440282	NA	NA	NA	NA	Non-Significant	DEG
ENST00000379115.9	MSBB BM36	ENSG00000007372.22	PAX6	0.496013	6.85421e-06	0.0205706	0.991236	protein_coding	protein_coding	-0.00350177	NA	NA	NA	NA	Non-Significant	DEG
ENST00000379123.10	MSBB BM36	ENSG00000007372.22	PAX6	0.496013	6.85421e-06	-0.726698	0.610535	protein_coding	protein_coding	-0.00444163	NA	NA	NA	NA	Non-Significant	DEG
ENST00000379129.7	MSBB BM36	ENSG00000007372.22	PAX6	0.496013	6.85421e-06	-0.218517	1	protein_coding	protein_coding	0.000889297	NA	NA	NA	NA	Non-Significant	DEG
ENST00000379132.8	MSBB BM36	ENSG00000007372.22	PAX6	0.496013	6.85421e-06	0.162767	0.951199	protein_coding	protein_coding	-0.00308496	NA	NA	NA	NA	Non-Significant	DEG
ENST00000419022.6	MSBB BM36	ENSG00000007372.22	PAX6	0.496013	6.85421e-06	1.29972	1	protein_coding	protein_coding	0.000917389	NA	NA	NA	NA	Non-Significant	DEG
ENST00000438681.6	MSBB BM36	ENSG00000007372.22	PAX6	0.496013	6.85421e-06	-0.273637	1	protein_coding	protein_coding	-0.000750167	NA	NA	NA	NA	Non-Significant	DEG
ENST00000455099.6	MSBB BM36	ENSG00000007372.22	PAX6	0.496013	6.85421e-06	1.15717	1	protein_coding	protein_coding	0.00141049	NA	NA	NA	NA	Non-Significant	DEG
ENST00000464174.6	MSBB BM36	ENSG00000007372.22	PAX6	0.496013	6.85421e-06	0.120933	1	protein_coding	processed_transcript	-0.000344451	NA	NA	NA	NA	Non-Significant	DEG
ENST00000470027.7	MSBB BM36	ENSG00000007372.22	PAX6	0.496013	6.85421e-06	0.30582	0.769044	protein_coding	retained_intron	-0.00149327	NA	NA	NA	NA	Non-Significant	DEG
ENST00000471303.6	MSBB BM36	ENSG00000007372.22	PAX6	0.496013	6.85421e-06	0.0635663	0.901897	protein_coding	retained_intron	-0.0247493	0.0202859	0.0431259	0.0225966	0.301881	Non-Significant	DEG
ENST00000474783.2	MSBB BM36	ENSG00000007372.22	PAX6	0.496013	6.85421e-06	0.596554	3.82013e-05	protein_coding	retained_intron	0.00220678	0.0202859	0.947902	0.0225966	1	Non-Significant	DEG
ENST00000481563.6	MSBB BM36	ENSG00000007372.22	PAX6	0.496013	6.85421e-06	-0.361322	1	protein_coding	protein_coding	-0.00064956	NA	NA	NA	NA	Non-Significant	DEG
ENST00000494377.7	MSBB BM36	ENSG00000007372.22	PAX6	0.496013	6.85421e-06	-0.0638875	0.972218	protein_coding	retained_intron	-0.00121518	NA	NA	NA	NA	Non-Significant	DEG
ENST00000524853.6	MSBB BM36	ENSG00000007372.22	PAX6	0.496013	6.85421e-06	0.82065	0.732392	protein_coding	protein_coding	-0.000116192	NA	NA	NA	NA	Non-Significant	DEG
ENST00000525535.2	MSBB BM36	ENSG00000007372.22	PAX6	0.496013	6.85421e-06	0.0223748	0.986215	protein_coding	protein_coding	-0.0010901	NA	NA	NA	NA	Non-Significant	DEG
ENST00000527769.5	MSBB BM36	ENSG00000007372.22	PAX6	0.496013	6.85421e-06	2.43515	0.127577	protein_coding	retained_intron	0.0123938	NA	NA	NA	NA	Non-Significant	DEG
ENST00000530373.6	MSBB BM36	ENSG00000007372.22	PAX6	0.496013	6.85421e-06	0.155998	0.867715	protein_coding	processed_transcript	-0.00397564	NA	NA	NA	NA	Non-Significant	DEG
ENST00000530714.6	MSBB BM36	ENSG00000007372.22	PAX6	0.496013	6.85421e-06	-0.00242568	1	protein_coding	processed_transcript	-0.00114853	NA	NA	NA	NA	Non-Significant	DEG
ENST00000531910.6	MSBB BM36	ENSG00000007372.22	PAX6	0.496013	6.85421e-06	1.32672	0.531373	protein_coding	retained_intron	0.000828032	NA	NA	NA	NA	Non-Significant	DEG
ENST00000532175.5	MSBB BM36	ENSG00000007372.22	PAX6	0.496013	6.85421e-06	0.672057	0.230312	protein_coding	retained_intron	0.00419128	0.0202859	1	0.0225966	1	Non-Significant	DEG
ENST00000532916.5	MSBB BM36	ENSG00000007372.22	PAX6	0.496013	6.85421e-06	0.371599	1	protein_coding	retained_intron	0.000900515	NA	NA	NA	NA	Non-Significant	DEG
ENST00000533156.2	MSBB BM36	ENSG00000007372.22	PAX6	0.496013	6.85421e-06	0.566778	0.150531	protein_coding	processed_transcript	0.00087024	NA	NA	NA	NA	Non-Significant	DEG
ENST00000533333.5	MSBB BM36	ENSG00000007372.22	PAX6	0.496013	6.85421e-06	0.791193	0.000310511	protein_coding	retained_intron	0.0049242	0.0202859	1	0.0225966	1	Non-Significant	DEG
ENST00000534353.5	MSBB BM36	ENSG00000007372.22	PAX6	0.496013	6.85421e-06	0.870219	0.266358	protein_coding	processed_transcript	0.00283922	NA	NA	NA	NA	Non-Significant	DEG
ENST00000534390.2	MSBB BM36	ENSG00000007372.22	PAX6	0.496013	6.85421e-06	1.32497	0.0355686	protein_coding	retained_intron	0.00394666	NA	NA	NA	NA	Non-Significant	DEG
ENST00000606377.6	MSBB BM36	ENSG00000007372.22	PAX6	0.496013	6.85421e-06	-0.634592	1	protein_coding	protein_coding	-0.000225	NA	NA	NA	NA	Non-Significant	DEG
ENST00000638250.1	MSBB BM36	ENSG00000007372.22	PAX6	0.496013	6.85421e-06	1.64545	0.444926	protein_coding	protein_coding	0.00169806	NA	NA	NA	NA	Non-Significant	DEG
ENST00000638278.1	MSBB BM36	ENSG00000007372.22	PAX6	0.496013	6.85421e-06	1.17375	0.000901316	protein_coding	processed_transcript	0.0141043	0.0202859	0.139848	0.0225966	0.978936	Non-Significant	DEG
ENST00000638346.1	MSBB BM36	ENSG00000007372.22	PAX6	0.496013	6.85421e-06	0.962301	1	protein_coding	protein_coding	0.000699818	NA	NA	NA	NA	Non-Significant	DEG
ENST00000638629.1	MSBB BM36	ENSG00000007372.22	PAX6	0.496013	6.85421e-06	1.63856	0.440694	protein_coding	protein_coding	0.000964736	NA	NA	NA	NA	Non-Significant	DEG
ENST00000638685.1	MSBB BM36	ENSG00000007372.22	PAX6	0.496013	6.85421e-06	1.05525	0.143105	protein_coding	protein_coding	0.00931886	NA	NA	NA	NA	Non-Significant	DEG
ENST00000638762.1	MSBB BM36	ENSG00000007372.22	PAX6	0.496013	6.85421e-06	0.694807	1	protein_coding	protein_coding	0.000688523	NA	NA	NA	NA	Non-Significant	DEG
ENST00000638853.1	MSBB BM36	ENSG00000007372.22	PAX6	0.496013	6.85421e-06	0.229592	1	protein_coding	protein_coding	-0.000337796	NA	NA	NA	NA	Non-Significant	DEG
ENST00000638878.1	MSBB BM36	ENSG00000007372.22	PAX6	0.496013	6.85421e-06	0.592255	1	protein_coding	protein_coding	0.0008401	NA	NA	NA	NA	Non-Significant	DEG
ENST00000638903.1	MSBB BM36	ENSG00000007372.22	PAX6	0.496013	6.85421e-06	0.306757	0.876526	protein_coding	protein_coding	-0.00208407	NA	NA	NA	NA	Non-Significant	DEG
ENST00000638913.1	MSBB BM36	ENSG00000007372.22	PAX6	0.496013	6.85421e-06	1.22222	0.539935	protein_coding	retained_intron	0.000818936	NA	NA	NA	NA	Non-Significant	DEG
ENST00000638914.2	MSBB BM36	ENSG00000007372.22	PAX6	0.496013	6.85421e-06	0.373303	0.910891	protein_coding	protein_coding	-0.000442359	NA	NA	NA	NA	Non-Significant	DEG
ENST00000638963.1	MSBB BM36	ENSG00000007372.22	PAX6	0.496013	6.85421e-06	1.83703	0.456483	protein_coding	protein_coding	0.00693642	NA	NA	NA	NA	Non-Significant	DEG
ENST00000638965.1	MSBB BM36	ENSG00000007372.22	PAX6	0.496013	6.85421e-06	0.696307	0.434919	protein_coding	protein_coding	-0.000192025	NA	NA	NA	NA	Non-Significant	DEG
ENST00000639006.1	MSBB BM36	ENSG00000007372.22	PAX6	0.496013	6.85421e-06	0.285356	1	protein_coding	protein_coding	-0.000547044	NA	NA	NA	NA	Non-Significant	DEG
ENST00000639034.2	MSBB BM36	ENSG00000007372.22	PAX6	0.496013	6.85421e-06	0.389607	0.854807	protein_coding	protein_coding	0.000851425	NA	NA	NA	NA	Non-Significant	DEG
ENST00000639054.1	MSBB BM36	ENSG00000007372.22	PAX6	0.496013	6.85421e-06	1.66495	0.575697	protein_coding	retained_intron	0.00133152	NA	NA	NA	NA	Non-Significant	DEG
ENST00000639061.1	MSBB BM36	ENSG00000007372.22	PAX6	0.496013	6.85421e-06	0.0360746	1	protein_coding	protein_coding	-0.000840479	NA	NA	NA	NA	Non-Significant	DEG
ENST00000639079.1	MSBB BM36	ENSG00000007372.22	PAX6	0.496013	6.85421e-06	0.889345	1	protein_coding	protein_coding	0.00016977	NA	NA	NA	NA	Non-Significant	DEG
ENST00000639109.1	MSBB BM36	ENSG00000007372.22	PAX6	0.496013	6.85421e-06	1.66578	0.263428	protein_coding	protein_coding	0.00147069	NA	NA	NA	NA	Non-Significant	DEG
ENST00000639203.1	MSBB BM36	ENSG00000007372.22	PAX6	0.496013	6.85421e-06	0.13572	0.897157	protein_coding	processed_transcript	-0.00972932	NA	NA	NA	NA	Non-Significant	DEG
ENST00000639386.1	MSBB BM36	ENSG00000007372.22	PAX6	0.496013	6.85421e-06	0.33932	1	protein_coding	protein_coding	-0.0003354	NA	NA	NA	NA	Non-Significant	DEG
ENST00000639394.1	MSBB BM36	ENSG00000007372.22	PAX6	0.496013	6.85421e-06	-0.9653	1	protein_coding	nonsense_mediated_decay	-0.000988811	NA	NA	NA	NA	Non-Significant	DEG
ENST00000639409.1	MSBB BM36	ENSG00000007372.22	PAX6	0.496013	6.85421e-06	-0.031588	0.991246	protein_coding	protein_coding	0.000197938	NA	NA	NA	NA	Non-Significant	DEG
ENST00000639916.1	MSBB BM36	ENSG00000007372.22	PAX6	0.496013	6.85421e-06	1.33599	0.379392	protein_coding	protein_coding	0.0154874	NA	NA	NA	NA	Non-Significant	DEG
ENST00000639920.1	MSBB BM36	ENSG00000007372.22	PAX6	0.496013	6.85421e-06	0.127263	1	protein_coding	protein_coding	-0.00145347	NA	NA	NA	NA	Non-Significant	DEG
ENST00000639943.1	MSBB BM36	ENSG00000007372.22	PAX6	0.496013	6.85421e-06	0.986697	2.22528e-06	protein_coding	protein_coding	0.00904812	0.0202859	0.46392	0.0225966	1	Non-Significant	DEG
ENST00000639950.1	MSBB BM36	ENSG00000007372.22	PAX6	0.496013	6.85421e-06	0.685442	0.0655437	protein_coding	protein_coding	0.000927865	NA	NA	NA	NA	Non-Significant	DEG
ENST00000640125.1	MSBB BM36	ENSG00000007372.22	PAX6	0.496013	6.85421e-06	0.218482	1	protein_coding	protein_coding	-2.40449e-05	NA	NA	NA	NA	Non-Significant	DEG
ENST00000640172.1	MSBB BM36	ENSG00000007372.22	PAX6	0.496013	6.85421e-06	0.271401	0.776937	protein_coding	retained_intron	-0.00168487	NA	NA	NA	NA	Non-Significant	DEG
ENST00000640242.1	MSBB BM36	ENSG00000007372.22	PAX6	0.496013	6.85421e-06	0.13862	0.927998	protein_coding	protein_coding	-0.00202174	NA	NA	NA	NA	Non-Significant	DEG
ENST00000640251.1	MSBB BM36	ENSG00000007372.22	PAX6	0.496013	6.85421e-06	1.01844	0.0291016	protein_coding	processed_transcript	0.00496204	NA	NA	NA	NA	Non-Significant	DEG
ENST00000640287.1	MSBB BM36	ENSG00000007372.22	PAX6	0.496013	6.85421e-06	0.0524769	0.972002	protein_coding	protein_coding	-0.00174347	NA	NA	NA	NA	Non-Significant	DEG
ENST00000640335.1	MSBB BM36	ENSG00000007372.22	PAX6	0.496013	6.85421e-06	0.0443808	1	protein_coding	protein_coding	-0.000293936	NA	NA	NA	NA	Non-Significant	DEG
ENST00000640368.1	MSBB BM36	ENSG00000007372.22	PAX6	0.496013	6.85421e-06	0.22207	0.888353	protein_coding	protein_coding	8.03669e-05	NA	NA	NA	NA	Non-Significant	DEG
ENST00000640431.1	MSBB BM36	ENSG00000007372.22	PAX6	0.496013	6.85421e-06	0.762184	0.0740312	protein_coding	protein_coding	0.00139733	NA	NA	NA	NA	Non-Significant	DEG
ENST00000640610.1	MSBB BM36	ENSG00000007372.22	PAX6	0.496013	6.85421e-06	0.625777	0.516358	protein_coding	protein_coding	0.00442079	0.0202859	1	0.0225966	1	Non-Significant	DEG
ENST00000640617.1	MSBB BM36	ENSG00000007372.22	PAX6	0.496013	6.85421e-06	0.758932	1	protein_coding	processed_transcript	0.00114306	NA	NA	NA	NA	Non-Significant	DEG
ENST00000640735.1	MSBB BM36	ENSG00000007372.22	PAX6	0.496013	6.85421e-06	0.605083	0.310189	protein_coding	retained_intron	0.0027861	0.0202859	1	0.0225966	1	Non-Significant	DEG
ENST00000640766.1	MSBB BM36	ENSG00000007372.22	PAX6	0.496013	6.85421e-06	0.509975	0.823715	protein_coding	protein_coding	-0.000322559	NA	NA	NA	NA	Non-Significant	DEG
ENST00000640872.1	MSBB BM36	ENSG00000007372.22	PAX6	0.496013	6.85421e-06	-0.60992	1	protein_coding	protein_coding	-0.000413645	NA	NA	NA	NA	Non-Significant	DEG
ENST00000640975.1	MSBB BM36	ENSG00000007372.22	PAX6	0.496013	6.85421e-06	-0.104649	0.745333	protein_coding	protein_coding	-0.051088	0.0202859	0.0202859	0.0225966	0.142001	Non-Significant	DEG
ENST00000643871.1	MSBB BM36	ENSG00000007372.22	PAX6	0.496013	6.85421e-06	0.401782	0.722089	protein_coding	protein_coding	-0.00260831	NA	NA	NA	NA	Non-Significant	DEG
ENST00000645710.1	MSBB BM36	ENSG00000007372.22	PAX6	0.496013	6.85421e-06	-0.283499	0.896537	protein_coding	protein_coding	-0.00077691	NA	NA	NA	NA	Non-Significant	DEG
ENST00000375375.7	MSBB BM36	ENSG00000009709.11	PAX7	-0.513166	0.000101134	0.269224	1	protein_coding	protein_coding	0.000401531	NA	NA	NA	NA	Non-Significant	DEG
ENST00000400661.3	MSBB BM36	ENSG00000009709.11	PAX7	-0.513166	0.000101134	0.311656	1	protein_coding	protein_coding	0.000747423	NA	NA	NA	NA	Non-Significant	DEG
ENST00000420770.6	MSBB BM36	ENSG00000009709.11	PAX7	-0.513166	0.000101134	-0.523994	0.00079838	protein_coding	protein_coding	-0.00114895	NA	NA	NA	NA	Non-Significant	DEG
ENST00000445049.1	MAYO	ENSG00000159086.14	PAXBP1	-0.0242917	0.817803	-0.386287	0.000465057	protein_coding	nonsense_mediated_decay	-0.052887	8.03161e-06	8.03161e-06	1.39639e-05	2.40948e-05	DTU	Non-Significant
ENST00000342287.9	MSBB BM36	ENSG00000167081.16	PBX3	0.45268	2.47089e-07	0.64137	0.359178	protein_coding	protein_coding	0.00507517	NA	NA	NA	NA	Non-Significant	DEG
ENST00000373482.6	MSBB BM36	ENSG00000167081.16	PBX3	0.45268	2.47089e-07	0.54382	0.804095	protein_coding	nonsense_mediated_decay	-0.00139929	NA	NA	NA	NA	Non-Significant	DEG
ENST00000373487.8	MSBB BM36	ENSG00000167081.16	PBX3	0.45268	2.47089e-07	0.119544	0.926525	protein_coding	protein_coding	-0.00962515	NA	NA	NA	NA	Non-Significant	DEG
ENST00000373489.9	MSBB BM36	ENSG00000167081.16	PBX3	0.45268	2.47089e-07	0.505856	0.0887442	protein_coding	protein_coding	0.0218174	NA	NA	NA	NA	Non-Significant	DEG
ENST00000373492.6	MSBB BM36	ENSG00000167081.16	PBX3	0.45268	2.47089e-07	0.67818	0.586882	protein_coding	nonsense_mediated_decay	0.00209924	NA	NA	NA	NA	Non-Significant	DEG
ENST00000428092.1	MSBB BM36	ENSG00000167081.16	PBX3	0.45268	2.47089e-07	0.493957	0.437779	protein_coding	protein_coding	-0.00528857	NA	NA	NA	NA	Non-Significant	DEG
ENST00000447726.6	MSBB BM36	ENSG00000167081.16	PBX3	0.45268	2.47089e-07	0.482751	0.800925	protein_coding	protein_coding	0.00423636	NA	NA	NA	NA	Non-Significant	DEG
ENST00000491160.1	MSBB BM36	ENSG00000167081.16	PBX3	0.45268	2.47089e-07	0.351565	0.137865	protein_coding	processed_transcript	-0.00450925	NA	NA	NA	NA	Non-Significant	DEG
ENST00000491787.7	MSBB BM36	ENSG00000167081.16	PBX3	0.45268	2.47089e-07	0.849495	0.041551	protein_coding	protein_coding	0.0062715	NA	NA	NA	NA	Non-Significant	DEG
ENST00000492314.3	MSBB BM36	ENSG00000167081.16	PBX3	0.45268	2.47089e-07	0.357757	0.0254403	protein_coding	retained_intron	-0.00613739	NA	NA	NA	NA	Non-Significant	DEG
ENST00000497091.1	MSBB BM36	ENSG00000167081.16	PBX3	0.45268	2.47089e-07	0.141028	0.826874	protein_coding	processed_transcript	-0.0122647	NA	NA	NA	NA	Non-Significant	DEG
ENST00000538998.1	MSBB BM36	ENSG00000167081.16	PBX3	0.45268	2.47089e-07	0.274536	0.541966	protein_coding	processed_transcript	-0.000286901	NA	NA	NA	NA	Non-Significant	DEG
ENST00000368460.7	MAYO	ENSG00000163346.16	PBXIP1	0.436382	0.000116402	0.563794	0.00680551	protein_coding	protein_coding	0.00108049	1.90108e-08	0.791171	5.56962e-08	0.791171	Non-Significant	DEG
ENST00000368463.7	MAYO	ENSG00000163346.16	PBXIP1	0.436382	0.000116402	0.613512	1.90855e-06	protein_coding	protein_coding	0.104086	1.90108e-08	1.27385e-07	5.56962e-08	2.54769e-07	DTU	DEG
ENST00000368465.5	MAYO	ENSG00000163346.16	PBXIP1	0.436382	0.000116402	-1.23775	1.63352e-06	protein_coding	protein_coding	-0.109167	1.90108e-08	1.90108e-08	5.56962e-08	3.80217e-08	DTU	DEG
ENST00000490230.1	MAYO	ENSG00000163346.16	PBXIP1	0.436382	0.000116402	0.582068	0.00137759	protein_coding	nonsense_mediated_decay	0.00363424	1.90108e-08	0.254764	5.56962e-08	0.509528	Non-Significant	DEG
ENST00000493133.1	MAYO	ENSG00000163346.16	PBXIP1	0.436382	0.000116402	0.448435	0.0431724	protein_coding	processed_transcript	0.000146623	NA	NA	NA	NA	Non-Significant	DEG
ENST00000498553.5	MAYO	ENSG00000163346.16	PBXIP1	0.436382	0.000116402	0.742818	0.0168807	protein_coding	processed_transcript	0.000221388	NA	NA	NA	NA	Non-Significant	DEG
ENST00000368460.7	MSBB BM36	ENSG00000163346.16	PBXIP1	0.382988	0.00308941	1.02848	0.000166296	protein_coding	protein_coding	0.00839973	NA	NA	NA	NA	Non-Significant	DEG
ENST00000368463.7	MSBB BM36	ENSG00000163346.16	PBXIP1	0.382988	0.00308941	0.325151	0.072067	protein_coding	protein_coding	-0.0237502	NA	NA	NA	NA	Non-Significant	DEG
ENST00000368465.5	MSBB BM36	ENSG00000163346.16	PBXIP1	0.382988	0.00308941	0.633857	0.0389482	protein_coding	protein_coding	0.027902	NA	NA	NA	NA	Non-Significant	DEG
ENST00000490230.1	MSBB BM36	ENSG00000163346.16	PBXIP1	0.382988	0.00308941	-0.0134057	0.976154	protein_coding	nonsense_mediated_decay	-0.0251965	NA	NA	NA	NA	Non-Significant	DEG
ENST00000493133.1	MSBB BM36	ENSG00000163346.16	PBXIP1	0.382988	0.00308941	0.714635	0.00247118	protein_coding	processed_transcript	0.00173981	NA	NA	NA	NA	Non-Significant	DEG
ENST00000498553.5	MSBB BM36	ENSG00000163346.16	PBXIP1	0.382988	0.00308941	0.848793	0.363529	protein_coding	processed_transcript	0.0109043	NA	NA	NA	NA	Non-Significant	DEG
ENST00000393958.6	MAYO	ENSG00000173599.13	PC	0.048326	0.594864	0.460481	4.54492e-07	protein_coding	protein_coding	0.0652961	3.01299e-08	3.01299e-08	8.44102e-08	9.03896e-08	DTU	Non-Significant
ENST00000528224.1	MAYO	ENSG00000173599.13	PC	0.048326	0.594864	-0.278339	0.0611334	protein_coding	processed_transcript	-0.072372	3.01299e-08	6.57172e-06	8.44102e-08	1.97152e-05	DTU	Non-Significant
ENST00000322099.11	MAYO	ENSG00000090097.21	PCBP4	-0.483597	4.20357e-07	-1.21745	1.58075e-07	protein_coding	protein_coding	-0.0611524	NA	NA	NA	NA	NA	DEG
ENST00000355852.6	MAYO	ENSG00000090097.21	PCBP4	-0.483597	4.20357e-07	-0.242291	0.0267877	protein_coding	protein_coding	0.058221	NA	NA	NA	NA	NA	DEG
ENST00000428823.6	MAYO	ENSG00000090097.21	PCBP4	-0.483597	4.20357e-07	-1.34272	0.30825	protein_coding	protein_coding	-0.000215885	NA	NA	NA	NA	Non-Significant	DEG
ENST00000461544.2	MAYO	ENSG00000090097.21	PCBP4	-0.483597	4.20357e-07	-0.432494	0.0115448	protein_coding	protein_coding	-0.00158524	NA	NA	NA	NA	Non-Significant	DEG
ENST00000461554.5	MAYO	ENSG00000090097.21	PCBP4	-0.483597	4.20357e-07	-0.236302	0.551353	protein_coding	protein_coding	0.00519037	NA	NA	NA	NA	Non-Significant	DEG
ENST00000466412.5	MAYO	ENSG00000090097.21	PCBP4	-0.483597	4.20357e-07	-0.403827	0.328012	protein_coding	protein_coding	-0.00190632	NA	NA	NA	NA	Non-Significant	DEG
ENST00000468324.5	MAYO	ENSG00000090097.21	PCBP4	-0.483597	4.20357e-07	-0.113438	0.589982	protein_coding	protein_coding	0.00249875	NA	NA	NA	NA	Non-Significant	DEG
ENST00000471308.5	MAYO	ENSG00000090097.21	PCBP4	-0.483597	4.20357e-07	-0.543229	2.92074e-06	protein_coding	nonsense_mediated_decay	-0.00177517	NA	NA	NA	NA	Non-Significant	DEG
ENST00000471358.1	MAYO	ENSG00000090097.21	PCBP4	-0.483597	4.20357e-07	-0.810772	0.238753	protein_coding	retained_intron	-0.000241495	NA	NA	NA	NA	Non-Significant	DEG
ENST00000471622.5	MAYO	ENSG00000090097.21	PCBP4	-0.483597	4.20357e-07	-0.289822	0.0113669	protein_coding	protein_coding	0.00389619	NA	NA	NA	NA	Non-Significant	DEG
ENST00000483411.5	MAYO	ENSG00000090097.21	PCBP4	-0.483597	4.20357e-07	-0.931509	0.442385	protein_coding	protein_coding	-0.00018424	NA	NA	NA	NA	Non-Significant	DEG
ENST00000484633.5	MAYO	ENSG00000090097.21	PCBP4	-0.483597	4.20357e-07	-0.56222	0.000180587	protein_coding	protein_coding	-0.00213437	NA	NA	NA	NA	Non-Significant	DEG
ENST00000489595.6	MAYO	ENSG00000090097.21	PCBP4	-0.483597	4.20357e-07	-0.133225	0.904908	protein_coding	protein_coding	0.000212852	NA	NA	NA	NA	Non-Significant	DEG
ENST00000490063.5	MAYO	ENSG00000090097.21	PCBP4	-0.483597	4.20357e-07	-0.491603	0.0250105	protein_coding	protein_coding	-0.000470982	NA	NA	NA	NA	Non-Significant	DEG
ENST00000492809.5	MAYO	ENSG00000090097.21	PCBP4	-0.483597	4.20357e-07	-0.424045	0.0111802	protein_coding	retained_intron	0.00162636	NA	NA	NA	NA	Non-Significant	DEG
ENST00000497390.5	MAYO	ENSG00000090097.21	PCBP4	-0.483597	4.20357e-07	-0.802758	0.000277535	protein_coding	retained_intron	-0.00562092	NA	NA	NA	NA	Non-Significant	DEG
ENST00000497653.5	MAYO	ENSG00000090097.21	PCBP4	-0.483597	4.20357e-07	-0.342046	1	protein_coding	protein_coding	-1.29769e-05	NA	NA	NA	NA	Non-Significant	DEG
ENST00000498822.5	MAYO	ENSG00000090097.21	PCBP4	-0.483597	4.20357e-07	-0.349072	0.000226447	protein_coding	retained_intron	0.00364431	NA	NA	NA	NA	Non-Significant	DEG
ENST00000376285.5	MAYO	ENSG00000175198.16	PCCA	-0.0910353	0.0246404	0.293861	0.00233094	protein_coding	protein_coding	0.120956	2.37928e-07	2.37928e-07	5.73549e-07	2.37928e-07	DTU	Non-Significant
ENST00000428969.1	MAYO	ENSG00000175198.16	PCCA	-0.0910353	0.0246404	-0.879292	1.92391e-05	protein_coding	protein_coding	-0.0563474	2.37928e-07	0.00375289	5.73549e-07	0.00375289	DTU	Non-Significant
ENST00000251654.8	MSBB BM10	ENSG00000114054.13	PCCB	-0.0979174	0.101535	-0.568318	0.22561	protein_coding	protein_coding	-0.0773014	4.72083e-15	4.72083e-15	1.96399e-13	5.66499e-14	DTU	Non-Significant
ENST00000251654.8	MSBB BM44	ENSG00000114054.13	PCCB	-0.132748	0.0905708	-0.430197	0.328884	protein_coding	protein_coding	-0.0710515	2.76615e-08	2.76615e-08	5.59633e-07	3.04277e-07	DTU	Non-Significant
ENST00000251654.8	MAYO	ENSG00000114054.13	PCCB	-0.118146	0.11075	0.106116	0.730963	protein_coding	protein_coding	0.0893616	1.60012e-07	1.60012e-07	3.93768e-07	4.80035e-07	DTU	Non-Significant
ENST00000482086.5	MAYO	ENSG00000114054.13	PCCB	-0.118146	0.11075	-3.30514	0.00148776	protein_coding	protein_coding	-0.0900344	1.60012e-07	4.76348e-07	3.93768e-07	1.42905e-06	DTU	Non-Significant
ENST00000251654.8	MSBB BM36	ENSG00000114054.13	PCCB	-0.151691	0.00699334	-0.667587	0.292392	protein_coding	protein_coding	-0.0553987	6.40351e-11	6.40351e-11	5.51189e-10	7.04386e-10	DTU	Non-Significant
ENST00000357517.6	MSBB BM36	ENSG00000156453.13	PCDH1	-0.319252	0.00187243	-0.856395	0.00502998	protein_coding	processed_transcript	-0.0948319	1.0133e-07	1.0133e-07	4.45534e-07	4.05321e-07	DTU	Non-Significant
ENST00000394536.4	MSBB BM36	ENSG00000156453.13	PCDH1	-0.319252	0.00187243	0.447436	0.0149785	protein_coding	protein_coding	0.0547334	1.0133e-07	0.00461644	4.45534e-07	0.0184657	DTU	Non-Significant
ENST00000298274.12	MSBB BM36	ENSG00000102290.22	PCDH11X	-0.401161	7.73679e-05	-0.36467	0.00132827	protein_coding	processed_transcript	0.0244624	NA	NA	NA	NA	Non-Significant	DEG
ENST00000361655.6	MSBB BM36	ENSG00000102290.22	PCDH11X	-0.401161	7.73679e-05	-3.12072	0.00755294	protein_coding	protein_coding	-0.00376493	NA	NA	NA	NA	Non-Significant	DEG
ENST00000361724.3	MSBB BM36	ENSG00000102290.22	PCDH11X	-0.401161	7.73679e-05	-0.393881	0.0675862	protein_coding	retained_intron	-3.46877e-05	NA	NA	NA	NA	Non-Significant	DEG
ENST00000373088.5	MSBB BM36	ENSG00000102290.22	PCDH11X	-0.401161	7.73679e-05	-1.0941	0.20618	protein_coding	protein_coding	-0.027803	NA	NA	NA	NA	Non-Significant	DEG
ENST00000373094.5	MSBB BM36	ENSG00000102290.22	PCDH11X	-0.401161	7.73679e-05	-0.369309	0.151287	protein_coding	protein_coding	0.0187111	NA	NA	NA	NA	Non-Significant	DEG
ENST00000373097.5	MSBB BM36	ENSG00000102290.22	PCDH11X	-0.401161	7.73679e-05	0.144106	0.917814	protein_coding	protein_coding	0.0120064	NA	NA	NA	NA	Non-Significant	DEG
ENST00000406881.3	MSBB BM36	ENSG00000102290.22	PCDH11X	-0.401161	7.73679e-05	-0.646566	0.545385	protein_coding	protein_coding	-0.007971	NA	NA	NA	NA	Non-Significant	DEG
ENST00000504220.6	MSBB BM36	ENSG00000102290.22	PCDH11X	-0.401161	7.73679e-05	-0.919365	0.311697	protein_coding	protein_coding	-0.0156144	NA	NA	NA	NA	Non-Significant	DEG
ENST00000622698.4	MSBB BM10	ENSG00000099715.14	PCDH11Y	-0.508523	0.140388	-0.196724	0.562667	protein_coding	protein_coding	0.150411	0.012957	0.012957	0.0156713	0.012957	DTU	Non-Significant
ENST00000620615.4	MSBB BM36	ENSG00000099715.14	PCDH11Y	-0.672626	0.0410732	-0.799202	0.126407	protein_coding	processed_transcript	-0.0700397	0.00205489	0.00205489	0.00307019	0.00205489	DTU	Non-Significant
ENST00000622698.4	MSBB BM36	ENSG00000099715.14	PCDH11Y	-0.672626	0.0410732	-0.365205	0.277662	protein_coding	protein_coding	0.119865	0.00205489	0.0199189	0.00307019	0.0199189	DTU	Non-Significant
ENST00000344876.8	MAYO	ENSG00000189184.11	PCDH18	0.734207	6.29795e-10	0.759199	1.78907e-06	protein_coding	protein_coding	-0.0118593	NA	NA	NA	NA	Non-Significant	DEG
ENST00000412923.6	MAYO	ENSG00000189184.11	PCDH18	0.734207	6.29795e-10	1.05481	0.000615801	protein_coding	protein_coding	0.151368	NA	NA	NA	NA	NA	DEG
ENST00000507846.5	MAYO	ENSG00000189184.11	PCDH18	0.734207	6.29795e-10	-0.184497	0.731331	protein_coding	protein_coding	-0.187407	NA	NA	NA	NA	NA	DEG
ENST00000510305.5	MAYO	ENSG00000189184.11	PCDH18	0.734207	6.29795e-10	1.55472	0.00324128	protein_coding	protein_coding	0.0432453	NA	NA	NA	NA	Non-Significant	DEG
ENST00000511115.5	MAYO	ENSG00000189184.11	PCDH18	0.734207	6.29795e-10	0.647252	0.646015	protein_coding	protein_coding	-0.000983052	NA	NA	NA	NA	Non-Significant	DEG
ENST00000611581.1	MAYO	ENSG00000189184.11	PCDH18	0.734207	6.29795e-10	0.91837	0.161842	protein_coding	protein_coding	0.00615926	NA	NA	NA	NA	Non-Significant	DEG
ENST00000617302.1	MAYO	ENSG00000189184.11	PCDH18	0.734207	6.29795e-10	-0.0649964	1	protein_coding	retained_intron	-0.00331229	NA	NA	NA	NA	Non-Significant	DEG
ENST00000620262.1	MAYO	ENSG00000189184.11	PCDH18	0.734207	6.29795e-10	-0.0181419	1	protein_coding	processed_transcript	0.00279246	NA	NA	NA	NA	Non-Significant	DEG
ENST00000344876.8	MSBB BM36	ENSG00000189184.11	PCDH18	0.432898	1.75326e-06	0.561665	0.133343	protein_coding	protein_coding	0.00288461	NA	NA	NA	NA	Non-Significant	DEG
ENST00000412923.6	MSBB BM36	ENSG00000189184.11	PCDH18	0.432898	1.75326e-06	0.521883	4.97583e-06	protein_coding	protein_coding	0.0430902	NA	NA	NA	NA	Non-Significant	DEG
ENST00000507846.5	MSBB BM36	ENSG00000189184.11	PCDH18	0.432898	1.75326e-06	-0.0183931	0.994797	protein_coding	protein_coding	-0.00407288	NA	NA	NA	NA	Non-Significant	DEG
ENST00000510305.5	MSBB BM36	ENSG00000189184.11	PCDH18	0.432898	1.75326e-06	0.223144	0.790102	protein_coding	protein_coding	-0.00591571	NA	NA	NA	NA	Non-Significant	DEG
ENST00000511115.5	MSBB BM36	ENSG00000189184.11	PCDH18	0.432898	1.75326e-06	0.748495	0.576698	protein_coding	protein_coding	0.0115035	NA	NA	NA	NA	Non-Significant	DEG
ENST00000611581.1	MSBB BM36	ENSG00000189184.11	PCDH18	0.432898	1.75326e-06	0.000839354	0.999384	protein_coding	protein_coding	-0.031075	NA	NA	NA	NA	Non-Significant	DEG
ENST00000617302.1	MSBB BM36	ENSG00000189184.11	PCDH18	0.432898	1.75326e-06	-0.156516	1	protein_coding	retained_intron	-0.00649885	NA	NA	NA	NA	Non-Significant	DEG
ENST00000620262.1	MSBB BM36	ENSG00000189184.11	PCDH18	0.432898	1.75326e-06	0.0312961	1	protein_coding	processed_transcript	-0.00992233	NA	NA	NA	NA	Non-Significant	DEG
ENST00000464981.1	MAYO	ENSG00000165194.15	PCDH19	-0.301126	0.061743	-0.32631	0.338018	protein_coding	nonsense_mediated_decay	0.0570026	0.0112405	0.0112405	0.0119035	0.022481	DTU	Non-Significant
ENST00000255531.8	MSBB BM36	ENSG00000165194.15	PCDH19	-0.479649	0.00111125	-0.515456	0.264259	protein_coding	protein_coding	-0.00470027	NA	NA	NA	NA	Non-Significant	DEG
ENST00000373034.8	MSBB BM36	ENSG00000165194.15	PCDH19	-0.479649	0.00111125	-0.402707	0.0371624	protein_coding	protein_coding	0.0204678	NA	NA	NA	NA	Non-Significant	DEG
ENST00000420881.6	MSBB BM36	ENSG00000165194.15	PCDH19	-0.479649	0.00111125	-0.38313	0.38856	protein_coding	protein_coding	-0.00441721	NA	NA	NA	NA	Non-Significant	DEG
ENST00000464981.1	MSBB BM36	ENSG00000165194.15	PCDH19	-0.479649	0.00111125	-0.687744	0.500476	protein_coding	nonsense_mediated_decay	-0.0042378	NA	NA	NA	NA	Non-Significant	DEG
ENST00000636150.1	MSBB BM36	ENSG00000165194.15	PCDH19	-0.479649	0.00111125	0.031704	1	protein_coding	protein_coding	-0.00711345	NA	NA	NA	NA	Non-Significant	DEG
ENST00000409204.4	MSBB BM22	ENSG00000280165.1	PCDH20	-0.442134	0.00408431	-0.466201	0.0174417	protein_coding	protein_coding	0	NA	NA	NA	NA	Non-Significant	DEG
ENST00000409204.4	MSBB BM36	ENSG00000280165.1	PCDH20	-0.410463	0.00153463	-0.433219	0.00441035	protein_coding	protein_coding	0	NA	NA	NA	NA	Non-Significant	DEG
ENST00000613548.1	MSBB BM10	ENSG00000136099.13	PCDH8	-0.148365	0.28785	0.341743	0.448693	protein_coding	retained_intron	0.0536439	0.000240744	0.000240744	0.000608776	0.000240744	DTU	Non-Significant
ENST00000338862.5	MAYO	ENSG00000136099.13	PCDH8	-0.726187	0.00267759	-0.774493	0.0025835	protein_coding	protein_coding	-0.0373135	NA	NA	NA	NA	Non-Significant	DEG
ENST00000377942.7	MAYO	ENSG00000136099.13	PCDH8	-0.726187	0.00267759	-0.73724	0.0021052	protein_coding	protein_coding	-0.00260094	NA	NA	NA	NA	Non-Significant	DEG
ENST00000613548.1	MAYO	ENSG00000136099.13	PCDH8	-0.726187	0.00267759	-0.682911	0.0322152	protein_coding	retained_intron	0.0399043	NA	NA	NA	NA	Non-Significant	DEG
ENST00000338862.5	MSBB BM22	ENSG00000136099.13	PCDH8	-0.51013	0.00457007	-0.610284	0.014953	protein_coding	protein_coding	-0.0248516	NA	NA	NA	NA	Non-Significant	DEG
ENST00000377942.7	MSBB BM22	ENSG00000136099.13	PCDH8	-0.51013	0.00457007	-0.683232	0.0276009	protein_coding	protein_coding	-0.0196776	NA	NA	NA	NA	Non-Significant	DEG
ENST00000613548.1	MSBB BM22	ENSG00000136099.13	PCDH8	-0.51013	0.00457007	-0.163643	1	protein_coding	retained_intron	0.0445232	NA	NA	NA	NA	Non-Significant	DEG
ENST00000338862.5	MSBB BM36	ENSG00000136099.13	PCDH8	-0.694421	3.92885e-05	-0.554818	0.00995323	protein_coding	protein_coding	0.0404848	0.000239994	0.173733	0.000479229	0.173733	Non-Significant	DEG
ENST00000377942.7	MSBB BM36	ENSG00000136099.13	PCDH8	-0.694421	3.92885e-05	-0.574966	0.00912974	protein_coding	protein_coding	0.0348968	0.000239994	0.749361	0.000479229	0.749361	Non-Significant	DEG
ENST00000613548.1	MSBB BM36	ENSG00000136099.13	PCDH8	-0.694421	3.92885e-05	-1.19357	0.0108062	protein_coding	retained_intron	-0.075372	0.000239994	0.000239994	0.000479229	0.000239994	DTU	DEG
ENST00000307360.5	MAYO	ENSG00000250120.6	PCDHA10	0.441531	5.62498e-05	0.442571	0.00270619	protein_coding	protein_coding	0.00105056	NA	NA	NA	NA	Non-Significant	DEG
ENST00000506939.6	MAYO	ENSG00000250120.6	PCDHA10	0.441531	5.62498e-05	0.751026	0.152764	protein_coding	protein_coding	0.0731085	NA	NA	NA	NA	NA	DEG
ENST00000562220.2	MAYO	ENSG00000250120.6	PCDHA10	0.441531	5.62498e-05	-0.046977	0.655911	protein_coding	protein_coding	-0.0741504	NA	NA	NA	NA	NA	DEG
ENST00000289272.2	MAYO	ENSG00000239389.7	PCDHA13	-0.636071	0.000147879	1.31288	0.599202	protein_coding	protein_coding	0.0204498	NA	NA	NA	NA	Non-Significant	DEG
ENST00000409494.5	MAYO	ENSG00000239389.7	PCDHA13	-0.636071	0.000147879	-0.702128	0.000134207	protein_coding	protein_coding	-0.0194138	NA	NA	NA	NA	Non-Significant	DEG
ENST00000617769.1	MAYO	ENSG00000239389.7	PCDHA13	-0.636071	0.000147879	-0.249078	1	protein_coding	protein_coding	-0.00103599	NA	NA	NA	NA	Non-Significant	DEG
ENST00000529619.5	MSBB BM44	ENSG00000204965.8	PCDHA5	-0.128948	0.0865081	-0.386371	0.0665394	protein_coding	protein_coding	-0.0927864	0.0307137	0.0307137	0.0337413	0	DTU	Non-Significant
ENST00000614258.1	MSBB BM44	ENSG00000204965.8	PCDHA5	-0.128948	0.0865081	0.224336	0.0800183	protein_coding	protein_coding	0.0903781	0.0307137	0.0307137	0.0337413	0	DTU	Non-Significant
ENST00000253807.2	MSBB BM44	ENSG00000248383.4	PCDHAC1	-0.189753	0.0103902	-0.519648	0.101254	protein_coding	protein_coding	-0.0908919	0.0415682	0.0415682	0.0426451	0	DTU	Non-Significant
ENST00000409700.4	MSBB BM44	ENSG00000248383.4	PCDHAC1	-0.189753	0.0103902	-0.0231002	0.823745	protein_coding	protein_coding	0.0908919	0.0415682	0.0415682	0.0426451	0	DTU	Non-Significant
ENST00000289269.6	MSBB BM36	ENSG00000243232.4	PCDHAC2	-0.417717	2.09685e-05	-0.613112	2.24889e-05	protein_coding	protein_coding	-0.0639956	NA	NA	NA	NA	NA	DEG
ENST00000613766.1	MSBB BM36	ENSG00000243232.4	PCDHAC2	-0.417717	2.09685e-05	0.0234277	0.963418	protein_coding	processed_transcript	0.0757678	NA	NA	NA	NA	NA	DEG
ENST00000615316.1	MSBB BM36	ENSG00000243232.4	PCDHAC2	-0.417717	2.09685e-05	-0.415436	0.323317	protein_coding	protein_coding	-0.00579685	NA	NA	NA	NA	Non-Significant	DEG
ENST00000617566.1	MSBB BM36	ENSG00000243232.4	PCDHAC2	-0.417717	2.09685e-05	-0.419201	0.296614	protein_coding	retained_intron	-0.00598211	NA	NA	NA	NA	Non-Significant	DEG
ENST00000194152.3	MAYO	ENSG00000081818.3	PCDHB4	0.654732	7.19541e-13	0.662881	1.7117e-12	protein_coding	protein_coding	-0.00456232	NA	NA	NA	NA	Non-Significant	DEG
ENST00000623478.1	MAYO	ENSG00000081818.3	PCDHB4	0.654732	7.19541e-13	0.99157	0.0426558	protein_coding	processed_transcript	0.00456232	NA	NA	NA	NA	Non-Significant	DEG
ENST00000231137.5	MAYO	ENSG00000113212.6	PCDHB7	0.726934	4.36106e-11	0.736663	6.0208e-11	protein_coding	protein_coding	0	NA	NA	NA	NA	Non-Significant	DEG
ENST00000239444.3	MAYO	ENSG00000120322.3	PCDHB8	0.452666	0.000477944	0.466941	0.000494046	protein_coding	protein_coding	0	NA	NA	NA	NA	Non-Significant	DEG
ENST00000398610.2	MSBB BM36	ENSG00000253846.2	PCDHGA10	0.421385	4.27502e-05	-0.0311134	0.971307	protein_coding	protein_coding	-0.0143966	NA	NA	NA	NA	Non-Significant	DEG
ENST00000612503.1	MSBB BM36	ENSG00000253846.2	PCDHGA10	0.421385	4.27502e-05	0.429693	0.000301383	protein_coding	protein_coding	0.0143966	NA	NA	NA	NA	Non-Significant	DEG
ENST00000252085.3	MAYO	ENSG00000253159.2	PCDHGA12	0.684191	2.59062e-06	0.669814	3.64187e-06	protein_coding	protein_coding	-0.0333939	NA	NA	NA	NA	Non-Significant	DEG
ENST00000613314.1	MAYO	ENSG00000253159.2	PCDHGA12	0.684191	2.59062e-06	0.809448	0.000335754	protein_coding	protein_coding	0.0333939	NA	NA	NA	NA	Non-Significant	DEG
ENST00000571252.2	MSBB BM36	ENSG00000262576.2	PCDHGA4	0.13223	0.101611	0.522116	0.128055	protein_coding	protein_coding	0.133767	0.00669619	0.00669619	0.00857773	0	DTU	Non-Significant
ENST00000612927.1	MSBB BM36	ENSG00000262576.2	PCDHGA4	0.13223	0.101611	-0.222928	0.471475	protein_coding	protein_coding	-0.133767	0.00669619	0.00669619	0.00857773	0	DTU	Non-Significant
ENST00000518325.1	MSBB BM44	ENSG00000253537.2	PCDHGA7	0.150541	0.0679061	-0.297765	0.599437	protein_coding	protein_coding	-0.0613693	0.0310997	0.0310997	0.0340546	0	DTU	Non-Significant
ENST00000617050.1	MSBB BM44	ENSG00000253537.2	PCDHGA7	0.150541	0.0679061	0.202037	0.0777877	protein_coding	protein_coding	0.0613693	0.0310997	0.0310997	0.0340546	0	DTU	Non-Significant
ENST00000522605.1	MAYO	ENSG00000253910.2	PCDHGB2	0.421057	0.00104568	0.391176	0.0025394	protein_coding	protein_coding	-0.049414	NA	NA	NA	NA	Non-Significant	DEG
ENST00000622527.1	MAYO	ENSG00000253910.2	PCDHGB2	0.421057	0.00104568	0.548474	0.00565991	protein_coding	protein_coding	0.049414	NA	NA	NA	NA	Non-Significant	DEG
ENST00000520790.1	MSBB BM36	ENSG00000253305.2	PCDHGB6	0.361108	2.64448e-05	0.993594	0.0495792	protein_coding	protein_coding	0.0897366	0.0477661	0.0477661	0.0480705	0	DTU	Non-Significant
ENST00000616430.1	MSBB BM36	ENSG00000253305.2	PCDHGB6	0.361108	2.64448e-05	0.153586	0.0764615	protein_coding	protein_coding	-0.0897366	0.0477661	0.0477661	0.0480705	0	DTU	Non-Significant
ENST00000398594.3	MSBB BM22	ENSG00000254122.2	PCDHGB7	0.288866	0.0773019	0.637282	0.305699	protein_coding	protein_coding	0.111645	0.0220851	0.0220851	0.0268227	0	DTU	Non-Significant
ENST00000612073.1	MSBB BM22	ENSG00000254122.2	PCDHGB7	0.288866	0.0773019	0.0588194	0.760434	protein_coding	protein_coding	-0.111645	0.0220851	0.0220851	0.0268227	0	DTU	Non-Significant
ENST00000398594.3	MSBB BM36	ENSG00000254122.2	PCDHGB7	0.441946	0.00123414	0.801642	0.219998	protein_coding	protein_coding	0.10266	0.0197504	0.0197504	0.0220533	0	DTU	DEG
ENST00000612073.1	MSBB BM36	ENSG00000254122.2	PCDHGB7	0.441946	0.00123414	0.184847	0.253709	protein_coding	protein_coding	-0.10266	0.0197504	0.0197504	0.0220533	0	DTU	DEG
ENST00000308177.4	MSBB BM10	ENSG00000240184.6	PCDHGC3	0.270632	0.0455676	0.669273	0.124172	protein_coding	protein_coding	0.127865	2.25182e-07	2.25182e-07	1.72261e-06	9.00728e-07	DTU	Non-Significant
ENST00000611950.1	MSBB BM10	ENSG00000240184.6	PCDHGC3	0.270632	0.0455676	-0.187752	0.102926	protein_coding	protein_coding	-0.0947548	2.25182e-07	0.00048688	1.72261e-06	0.00194752	DTU	Non-Significant
ENST00000621008.1	MSBB BM10	ENSG00000240184.6	PCDHGC3	0.270632	0.0455676	-0.326724	0.553156	protein_coding	protein_coding	-0.0568044	2.25182e-07	4.36709e-05	1.72261e-06	0.000174684	DTU	Non-Significant
ENST00000308177.4	MAYO	ENSG00000240184.6	PCDHGC3	0.0777752	0.412957	0.497795	0.00089154	protein_coding	protein_coding	0.0599349	1.25195e-12	5.42935e-11	9.06221e-12	5.42935e-11	DTU	Non-Significant
ENST00000617641.4	MAYO	ENSG00000240184.6	PCDHGC3	0.0777752	0.412957	-0.0551459	0.71673	protein_coding	protein_coding	-0.0652275	1.25195e-12	1.25195e-12	9.06221e-12	1.25195e-12	DTU	Non-Significant
ENST00000611950.1	MSBB BM36	ENSG00000240184.6	PCDHGC3	0.269636	0.0591827	-0.164189	0.295799	protein_coding	protein_coding	-0.0761271	0.00864838	0.00864838	0.0106619	0.0345935	DTU	Non-Significant
ENST00000252087.2	ROSMAP	ENSG00000240764.3	PCDHGC5	-0.572534	0.000117069	-0.598366	0.00041918	protein_coding	protein_coding	-0.0072136	NA	NA	NA	NA	Non-Significant	DEG
ENST00000610789.1	ROSMAP	ENSG00000240764.3	PCDHGC5	-0.572534	0.000117069	-0.137654	0.722174	protein_coding	protein_coding	0.0072136	NA	NA	NA	NA	Non-Significant	DEG
ENST00000252087.2	MSBB BM44	ENSG00000240764.3	PCDHGC5	-0.296966	0.0409361	-0.400108	0.0972073	protein_coding	protein_coding	-0.0727457	0.00417876	0.00417876	0.00688729	0	DTU	Non-Significant
ENST00000610789.1	MSBB BM44	ENSG00000240764.3	PCDHGC5	-0.296966	0.0409361	-0.0181035	0.959042	protein_coding	protein_coding	0.0727457	0.00417876	0.00417876	0.00688729	0	DTU	Non-Significant
ENST00000252087.2	MSBB BM36	ENSG00000240764.3	PCDHGC5	-0.585421	0.000160846	-0.702693	0.0015312	protein_coding	protein_coding	-0.0719953	NA	NA	NA	NA	NA	DEG
ENST00000610789.1	MSBB BM36	ENSG00000240764.3	PCDHGC5	-0.585421	0.000160846	-0.170154	0.63208	protein_coding	protein_coding	0.0719953	NA	NA	NA	NA	NA	DEG
ENST00000475863.5	MAYO	ENSG00000115289.13	PCGF1	-0.00582275	0.951249	0.122793	0.230378	protein_coding	retained_intron	0.0508328	3.53637e-05	3.53637e-05	5.46213e-05	7.07274e-05	DTU	Non-Significant
ENST00000614189.4	MAYO	ENSG00000180628.14	PCGF5	0.122106	0.0349286	0.24531	0.0085729	protein_coding	protein_coding	0.0616311	0.00690084	0.00690084	0.00749685	0.00690084	DTU	Non-Significant
ENST00000336126.5	MSBB BM36	ENSG00000180628.14	PCGF5	0.20991	0.0207734	1.10514	0.0162471	protein_coding	protein_coding	0.0909791	0.000155275	0.000155275	0.000324646	0.000465825	DTU	Non-Significant
ENST00000614189.4	MSBB BM36	ENSG00000180628.14	PCGF5	0.20991	0.0207734	-0.0572248	0.75471	protein_coding	protein_coding	-0.0940342	0.000155275	0.00174013	0.000324646	0.00522039	DTU	Non-Significant
ENST00000372409.7	MSBB BM10	ENSG00000100982.11	PCIF1	0.138762	0.0570508	0.263955	0.0379335	protein_coding	protein_coding	0.0601332	0.0293134	0.0293134	0.031704	0	DTU	Non-Significant
ENST00000616084.1	MSBB BM10	ENSG00000100982.11	PCIF1	0.138762	0.0570508	-0.230417	1	protein_coding	processed_transcript	-0.0599339	0.0293134	0.0293134	0.031704	0	DTU	Non-Significant
ENST00000372409.7	MAYO	ENSG00000100982.11	PCIF1	-0.0836383	0.0990712	0.0584089	0.358252	protein_coding	protein_coding	0.0634938	0.000829656	0.000829656	0.00102132	0.000829656	DTU	Non-Significant
ENST00000319441.5	ROSMAP	ENSG00000124253.10	PCK1	0.46352	0.00404959	0.563301	0.00344691	protein_coding	protein_coding	0.044424	NA	NA	NA	NA	Non-Significant	DEG
ENST00000467047.1	ROSMAP	ENSG00000124253.10	PCK1	0.46352	0.00404959	0.27376	0.372432	protein_coding	retained_intron	-0.0240179	NA	NA	NA	NA	Non-Significant	DEG
ENST00000470051.1	ROSMAP	ENSG00000124253.10	PCK1	0.46352	0.00404959	0.0402883	1	protein_coding	retained_intron	-0.000158175	NA	NA	NA	NA	Non-Significant	DEG
ENST00000475833.1	ROSMAP	ENSG00000124253.10	PCK1	0.46352	0.00404959	-0.168833	1	protein_coding	retained_intron	-0.00457086	NA	NA	NA	NA	Non-Significant	DEG
ENST00000485958.1	ROSMAP	ENSG00000124253.10	PCK1	0.46352	0.00404959	0.00992397	1	protein_coding	retained_intron	-0.0114923	NA	NA	NA	NA	Non-Significant	DEG
ENST00000498194.1	ROSMAP	ENSG00000124253.10	PCK1	0.46352	0.00404959	0.072498	1	protein_coding	retained_intron	-0.00418507	NA	NA	NA	NA	Non-Significant	DEG
ENST00000319441.5	MSBB BM22	ENSG00000124253.10	PCK1	0.749108	0.00312704	0.391476	0.181556	protein_coding	protein_coding	-0.0526389	NA	NA	NA	NA	NA	DEG
ENST00000467047.1	MSBB BM22	ENSG00000124253.10	PCK1	0.749108	0.00312704	0.171553	1	protein_coding	retained_intron	-0.0314209	NA	NA	NA	NA	Non-Significant	DEG
ENST00000470051.1	MSBB BM22	ENSG00000124253.10	PCK1	0.749108	0.00312704	0.583495	1	protein_coding	retained_intron	0.019806	NA	NA	NA	NA	Non-Significant	DEG
ENST00000475833.1	MSBB BM22	ENSG00000124253.10	PCK1	0.749108	0.00312704	1.32678	1	protein_coding	retained_intron	0.0118303	NA	NA	NA	NA	Non-Significant	DEG
ENST00000485958.1	MSBB BM22	ENSG00000124253.10	PCK1	0.749108	0.00312704	1.60686	1	protein_coding	retained_intron	0.0287942	NA	NA	NA	NA	Non-Significant	DEG
ENST00000498194.1	MSBB BM22	ENSG00000124253.10	PCK1	0.749108	0.00312704	1.39099	1	protein_coding	retained_intron	0.0236312	NA	NA	NA	NA	Non-Significant	DEG
ENST00000319441.5	MSBB BM36	ENSG00000124253.10	PCK1	0.70584	0.00101455	0.742225	0.0168825	protein_coding	protein_coding	-0.00780136	NA	NA	NA	NA	Non-Significant	DEG
ENST00000467047.1	MSBB BM36	ENSG00000124253.10	PCK1	0.70584	0.00101455	0.412424	0.443236	protein_coding	retained_intron	0.00138194	NA	NA	NA	NA	Non-Significant	DEG
ENST00000470051.1	MSBB BM36	ENSG00000124253.10	PCK1	0.70584	0.00101455	0.252615	1	protein_coding	retained_intron	0.00328805	NA	NA	NA	NA	Non-Significant	DEG
ENST00000475833.1	MSBB BM36	ENSG00000124253.10	PCK1	0.70584	0.00101455	1.94389	0.0207239	protein_coding	retained_intron	0.0286245	NA	NA	NA	NA	Non-Significant	DEG
ENST00000485958.1	MSBB BM36	ENSG00000124253.10	PCK1	0.70584	0.00101455	0.418915	1	protein_coding	retained_intron	-0.0364161	NA	NA	NA	NA	Non-Significant	DEG
ENST00000498194.1	MSBB BM36	ENSG00000124253.10	PCK1	0.70584	0.00101455	1.30384	1	protein_coding	retained_intron	0.0109118	NA	NA	NA	NA	Non-Significant	DEG
ENST00000333891.13	MSBB BM36	ENSG00000186472.19	PCLO	-0.400627	2.78767e-06	-0.493851	0.000753764	protein_coding	protein_coding	-0.0185588	0.000168488	1	0.000349894	1	Non-Significant	DEG
ENST00000413807.6	MSBB BM36	ENSG00000186472.19	PCLO	-0.400627	2.78767e-06	-0.923477	0.0015927	protein_coding	nonsense_mediated_decay	-0.0094269	0.000168488	0.0362173	0.000349894	0.217304	Non-Significant	DEG
ENST00000423517.6	MSBB BM36	ENSG00000186472.19	PCLO	-0.400627	2.78767e-06	-0.33719	0.00231219	protein_coding	protein_coding	0.0220425	0.000168488	1	0.000349894	1	Non-Significant	DEG
ENST00000426442.6	MSBB BM36	ENSG00000186472.19	PCLO	-0.400627	2.78767e-06	-0.70631	0.0165679	protein_coding	processed_transcript	-0.0153021	0.000168488	0.0881718	0.000349894	0.440859	Non-Significant	DEG
ENST00000432078.2	MSBB BM36	ENSG00000186472.19	PCLO	-0.400627	2.78767e-06	-0.783121	0.00100598	protein_coding	processed_transcript	-0.0403172	0.000168488	0.000168488	0.000349894	0.00101093	Non-Significant	DEG
ENST00000437081.1	MSBB BM36	ENSG00000186472.19	PCLO	-0.400627	2.78767e-06	-0.415888	0.0587809	protein_coding	protein_coding	-0.00166895	0.000168488	0.904367	0.000349894	1	Non-Significant	DEG
ENST00000456006.2	MSBB BM36	ENSG00000186472.19	PCLO	-0.400627	2.78767e-06	-0.505486	0.01565	protein_coding	nonsense_mediated_decay	-0.00582112	0.000168488	0.117172	0.000349894	0.468689	Non-Significant	DEG
ENST00000461143.1	MSBB BM36	ENSG00000186472.19	PCLO	-0.400627	2.78767e-06	0.492961	0.634579	protein_coding	processed_transcript	0.0861658	0.000168488	0.000190716	0.000349894	0.0011443	DTU	DEG
ENST00000618073.1	MSBB BM36	ENSG00000186472.19	PCLO	-0.400627	2.78767e-06	-1.32973	0.314952	protein_coding	protein_coding	-0.0171044	0.000168488	NA	NA	NA	Non-Significant	DEG
ENST00000367378.6	MSBB BM36	ENSG00000120265.17	PCMT1	-0.440991	0.000381028	-0.242607	0.176508	protein_coding	protein_coding	0.00378581	NA	NA	NA	NA	Non-Significant	DEG
ENST00000367380.9	MSBB BM36	ENSG00000120265.17	PCMT1	-0.440991	0.000381028	0.0360857	0.965506	protein_coding	protein_coding	0.0106698	NA	NA	NA	NA	Non-Significant	DEG
ENST00000367384.7	MSBB BM36	ENSG00000120265.17	PCMT1	-0.440991	0.000381028	-0.389494	0.0364671	protein_coding	protein_coding	0.00253446	NA	NA	NA	NA	Non-Significant	DEG
ENST00000480010.1	MSBB BM36	ENSG00000120265.17	PCMT1	-0.440991	0.000381028	-0.189032	0.610294	protein_coding	processed_transcript	0.0117385	NA	NA	NA	NA	Non-Significant	DEG
ENST00000484601.6	MSBB BM36	ENSG00000120265.17	PCMT1	-0.440991	0.000381028	-0.38202	0.517214	protein_coding	nonsense_mediated_decay	8.65676e-05	NA	NA	NA	NA	Non-Significant	DEG
ENST00000486585.2	MSBB BM36	ENSG00000120265.17	PCMT1	-0.440991	0.000381028	0.00340263	0.986292	protein_coding	nonsense_mediated_decay	0.0139399	NA	NA	NA	NA	Non-Significant	DEG
ENST00000494411.6	MSBB BM36	ENSG00000120265.17	PCMT1	-0.440991	0.000381028	-0.460021	0.0698859	protein_coding	nonsense_mediated_decay	0.000583247	NA	NA	NA	NA	Non-Significant	DEG
ENST00000495487.1	MSBB BM36	ENSG00000120265.17	PCMT1	-0.440991	0.000381028	-0.0194342	0.937968	protein_coding	protein_coding	0.0136236	NA	NA	NA	NA	Non-Significant	DEG
ENST00000544496.5	MSBB BM36	ENSG00000120265.17	PCMT1	-0.440991	0.000381028	-0.854036	0.0144836	protein_coding	protein_coding	-0.0165037	NA	NA	NA	NA	Non-Significant	DEG
ENST00000649032.1	MSBB BM36	ENSG00000120265.17	PCMT1	-0.440991	0.000381028	-0.471079	0.406398	protein_coding	protein_coding	-0.00357956	NA	NA	NA	NA	Non-Significant	DEG
ENST00000649295.1	MSBB BM36	ENSG00000120265.17	PCMT1	-0.440991	0.000381028	-0.517234	0.0106666	protein_coding	protein_coding	-0.0369496	NA	NA	NA	NA	Non-Significant	DEG
ENST00000360540.9	MAYO	ENSG00000168300.13	PCMTD1	0.141503	0.00090726	0.494936	2.77758e-06	protein_coding	protein_coding	0.0756972	1.38749e-09	8.5366e-09	5.22171e-09	2.56098e-08	DTU	Non-Significant
ENST00000544451.2	MAYO	ENSG00000168300.13	PCMTD1	0.141503	0.00090726	-0.139516	0.0221677	protein_coding	protein_coding	-0.0960709	1.38749e-09	1.38749e-09	5.22171e-09	4.16246e-09	DTU	Non-Significant
ENST00000615818.3	MSBB BM44	ENSG00000280663.4	PCMTD2	0.0888938	0.341146	-0.539135	0.313597	protein_coding	protein_coding	-0.0525177	8.91255e-07	8.91255e-07	1.05318e-05	6.23879e-06	DTU	Non-Significant
ENST00000308824.10	MAYO	ENSG00000203880.11	PCMTD2	0.0463502	0.433406	-0.0272246	0.699182	protein_coding	protein_coding	-0.0523064	3.06828e-10	3.06828e-10	1.29996e-09	6.13656e-10	DTU	Non-Significant
ENST00000469941.5	MAYO	ENSG00000081154.11	PCNP	0.00686809	0.920516	-0.395317	5.7933e-06	protein_coding	protein_coding	-0.0623443	2.28393e-11	2.28393e-11	1.22513e-10	6.85178e-11	DTU	Non-Significant
ENST00000258229.13	MSBB BM22	ENSG00000135749.18	PCNX2	-0.129478	0.0610582	0.439533	0.0592805	protein_coding	protein_coding	0.0855889	7.56222e-06	7.56222e-06	5.2193e-05	0.000113433	DTU	Non-Significant
ENST00000406854.5	MAYO	ENSG00000126773.12	PCNX4	0.0467779	0.23118	0.417803	0.0132174	protein_coding	protein_coding	0.0528997	3.79408e-10	3.79408e-10	1.58383e-09	1.13822e-09	DTU	Non-Significant
ENST00000223061.5	MAYO	ENSG00000106333.12	PCOLCE	0.43103	0.00552009	1.62784	6.63869e-12	protein_coding	protein_coding	0.0621934	0.000178805	0.000178805	0.000245456	0.000178805	DTU	DEG
ENST00000460002.1	MAYO	ENSG00000106333.12	PCOLCE	0.43103	0.00552009	0.364009	0.0852697	protein_coding	retained_intron	-0.0103883	NA	NA	NA	NA	Non-Significant	DEG
ENST00000462260.1	MAYO	ENSG00000106333.12	PCOLCE	0.43103	0.00552009	-0.187095	0.679556	protein_coding	retained_intron	-0.0105194	NA	NA	NA	NA	Non-Significant	DEG
ENST00000468214.1	MAYO	ENSG00000106333.12	PCOLCE	0.43103	0.00552009	-0.0625521	0.917143	protein_coding	retained_intron	-0.0135132	NA	NA	NA	NA	Non-Significant	DEG
ENST00000472348.1	MAYO	ENSG00000106333.12	PCOLCE	0.43103	0.00552009	0.160786	0.525628	protein_coding	retained_intron	-0.0292887	0.000178805	0.0162016	0.000245456	0.0162016	Non-Significant	DEG
ENST00000482863.1	MAYO	ENSG00000106333.12	PCOLCE	0.43103	0.00552009	-0.424988	0.204298	protein_coding	retained_intron	-0.0113597	NA	NA	NA	NA	Non-Significant	DEG
ENST00000486440.5	MAYO	ENSG00000106333.12	PCOLCE	0.43103	0.00552009	0.338918	0.0607604	protein_coding	processed_transcript	-0.00475306	0.000178805	0.626588	0.000245456	0.626588	Non-Significant	DEG
ENST00000487172.1	MAYO	ENSG00000106333.12	PCOLCE	0.43103	0.00552009	0.445151	0.16587	protein_coding	retained_intron	-0.00271007	NA	NA	NA	NA	Non-Significant	DEG
ENST00000490909.1	MAYO	ENSG00000106333.12	PCOLCE	0.43103	0.00552009	0.578612	0.289437	protein_coding	retained_intron	0.000115822	NA	NA	NA	NA	Non-Significant	DEG
ENST00000496269.1	MAYO	ENSG00000106333.12	PCOLCE	0.43103	0.00552009	0.926572	7.16727e-07	protein_coding	processed_transcript	0.0202547	NA	NA	NA	NA	Non-Significant	DEG
ENST00000223061.5	MSBB BM36	ENSG00000106333.12	PCOLCE	0.491044	0.000889468	0.490956	0.494259	protein_coding	protein_coding	0.0106868	NA	NA	NA	NA	Non-Significant	DEG
ENST00000460002.1	MSBB BM36	ENSG00000106333.12	PCOLCE	0.491044	0.000889468	0.866493	1	protein_coding	retained_intron	-0.000119975	NA	NA	NA	NA	Non-Significant	DEG
ENST00000462260.1	MSBB BM36	ENSG00000106333.12	PCOLCE	0.491044	0.000889468	0.207607	1	protein_coding	retained_intron	-0.0130186	NA	NA	NA	NA	Non-Significant	DEG
ENST00000468214.1	MSBB BM36	ENSG00000106333.12	PCOLCE	0.491044	0.000889468	0.0971536	0.93435	protein_coding	retained_intron	-0.022847	NA	NA	NA	NA	Non-Significant	DEG
ENST00000472348.1	MSBB BM36	ENSG00000106333.12	PCOLCE	0.491044	0.000889468	0.374254	0.0147975	protein_coding	retained_intron	-0.0304971	NA	NA	NA	NA	Non-Significant	DEG
ENST00000482863.1	MSBB BM36	ENSG00000106333.12	PCOLCE	0.491044	0.000889468	0.338452	0.637949	protein_coding	retained_intron	-0.00445214	NA	NA	NA	NA	Non-Significant	DEG
ENST00000486440.5	MSBB BM36	ENSG00000106333.12	PCOLCE	0.491044	0.000889468	0.59484	0.0816551	protein_coding	processed_transcript	0.0155061	NA	NA	NA	NA	Non-Significant	DEG
ENST00000487172.1	MSBB BM36	ENSG00000106333.12	PCOLCE	0.491044	0.000889468	1.08444	0.0192543	protein_coding	retained_intron	0.0347115	NA	NA	NA	NA	Non-Significant	DEG
ENST00000490909.1	MSBB BM36	ENSG00000106333.12	PCOLCE	0.491044	0.000889468	0.420698	1	protein_coding	retained_intron	-0.0140138	NA	NA	NA	NA	Non-Significant	DEG
ENST00000496269.1	MSBB BM36	ENSG00000106333.12	PCOLCE	0.491044	0.000889468	1.00663	0.0231132	protein_coding	processed_transcript	0.0240425	NA	NA	NA	NA	Non-Significant	DEG
ENST00000295992.7	MAYO	ENSG00000163710.8	PCOLCE2	0.40501	0.00222051	0.792091	0.000144159	protein_coding	protein_coding	0.0589968	NA	NA	NA	NA	NA	DEG
ENST00000461818.5	MAYO	ENSG00000163710.8	PCOLCE2	0.40501	0.00222051	-0.0587354	1	protein_coding	processed_transcript	0.000188993	NA	NA	NA	NA	Non-Significant	DEG
ENST00000470310.5	MAYO	ENSG00000163710.8	PCOLCE2	0.40501	0.00222051	0.370317	0.0950412	protein_coding	nonsense_mediated_decay	-0.00440988	NA	NA	NA	NA	Non-Significant	DEG
ENST00000470795.5	MAYO	ENSG00000163710.8	PCOLCE2	0.40501	0.00222051	0.222836	0.438271	protein_coding	retained_intron	-0.0500795	NA	NA	NA	NA	NA	DEG
ENST00000480473.5	MAYO	ENSG00000163710.8	PCOLCE2	0.40501	0.00222051	-0.280752	0.747388	protein_coding	nonsense_mediated_decay	-0.0192047	NA	NA	NA	NA	Non-Significant	DEG
ENST00000483454.1	MAYO	ENSG00000163710.8	PCOLCE2	0.40501	0.00222051	-0.0831037	1	protein_coding	retained_intron	0.00125253	NA	NA	NA	NA	Non-Significant	DEG
ENST00000483986.1	MAYO	ENSG00000163710.8	PCOLCE2	0.40501	0.00222051	0.798768	0.107563	protein_coding	retained_intron	0.0241498	NA	NA	NA	NA	Non-Significant	DEG
ENST00000485766.1	MAYO	ENSG00000163710.8	PCOLCE2	0.40501	0.00222051	-0.317265	1	protein_coding	protein_coding	-0.00265963	NA	NA	NA	NA	Non-Significant	DEG
ENST00000493733.1	MAYO	ENSG00000163710.8	PCOLCE2	0.40501	0.00222051	-0.203095	1	protein_coding	processed_transcript	-0.00254762	NA	NA	NA	NA	Non-Significant	DEG
ENST00000495732.5	MAYO	ENSG00000163710.8	PCOLCE2	0.40501	0.00222051	0.0361185	0.977142	protein_coding	processed_transcript	-0.00370591	NA	NA	NA	NA	Non-Significant	DEG
ENST00000648195.1	MAYO	ENSG00000163710.8	PCOLCE2	0.40501	0.00222051	0.446004	0.804758	protein_coding	protein_coding	-0.00197339	NA	NA	NA	NA	Non-Significant	DEG
ENST00000328619.9	MAYO	ENSG00000183036.10	PCP4	-0.647047	2.5827e-05	-0.647319	0.000136242	protein_coding	protein_coding	-0.00442492	NA	NA	NA	NA	Non-Significant	DEG
ENST00000462224.5	MAYO	ENSG00000183036.10	PCP4	-0.647047	2.5827e-05	-0.737792	0.0101182	protein_coding	nonsense_mediated_decay	0.000100281	NA	NA	NA	NA	Non-Significant	DEG
ENST00000467565.1	MAYO	ENSG00000183036.10	PCP4	-0.647047	2.5827e-05	-0.288166	0.459048	protein_coding	processed_transcript	0.0032768	NA	NA	NA	NA	Non-Significant	DEG
ENST00000468717.5	MAYO	ENSG00000183036.10	PCP4	-0.647047	2.5827e-05	-0.61431	0.0136424	protein_coding	processed_transcript	0.00105888	NA	NA	NA	NA	Non-Significant	DEG
ENST00000328619.9	MSBB BM36	ENSG00000183036.10	PCP4	-0.489537	0.00732259	-0.611833	0.0174865	protein_coding	protein_coding	-0.0707428	NA	NA	NA	NA	NA	DEG
ENST00000462224.5	MSBB BM36	ENSG00000183036.10	PCP4	-0.489537	0.00732259	-0.524663	0.654502	protein_coding	nonsense_mediated_decay	0.00265185	NA	NA	NA	NA	Non-Significant	DEG
ENST00000467565.1	MSBB BM36	ENSG00000183036.10	PCP4	-0.489537	0.00732259	0.57764	0.51833	protein_coding	processed_transcript	0.0437918	NA	NA	NA	NA	Non-Significant	DEG
ENST00000468717.5	MSBB BM36	ENSG00000183036.10	PCP4	-0.489537	0.00732259	-0.0974014	0.918555	protein_coding	processed_transcript	0.0243001	NA	NA	NA	NA	Non-Significant	DEG
ENST00000504449.1	MSBB BM36	ENSG00000248485.1	PCP4L1	-0.627114	0.000515645	-0.61816	0.00349246	protein_coding	protein_coding	0	NA	NA	NA	NA	Non-Significant	DEG
ENST00000311106.7	MSBB BM10	ENSG00000175426.10	PCSK1	-0.487599	0.00931062	-0.533023	0.0420908	protein_coding	protein_coding	-0.0222259	NA	NA	NA	NA	Non-Significant	DEG
ENST00000508626.5	MSBB BM10	ENSG00000175426.10	PCSK1	-0.487599	0.00931062	-0.29605	0.461293	protein_coding	protein_coding	-0.000101262	NA	NA	NA	NA	Non-Significant	DEG
ENST00000509190.1	MSBB BM10	ENSG00000175426.10	PCSK1	-0.487599	0.00931062	-0.273824	0.4004	protein_coding	protein_coding	0.0245998	NA	NA	NA	NA	Non-Significant	DEG
ENST00000513085.1	MSBB BM10	ENSG00000175426.10	PCSK1	-0.487599	0.00931062	-0.709796	1	protein_coding	processed_transcript	-0.00226915	NA	NA	NA	NA	Non-Significant	DEG
ENST00000311106.7	MSBB BM44	ENSG00000175426.10	PCSK1	-0.644964	0.00576849	-0.689393	0.0261519	protein_coding	protein_coding	-0.00510372	NA	NA	NA	NA	Non-Significant	DEG
ENST00000508626.5	MSBB BM44	ENSG00000175426.10	PCSK1	-0.644964	0.00576849	-0.836077	0.0423095	protein_coding	protein_coding	-0.0209591	NA	NA	NA	NA	Non-Significant	DEG
ENST00000509190.1	MSBB BM44	ENSG00000175426.10	PCSK1	-0.644964	0.00576849	-0.585269	0.0632803	protein_coding	protein_coding	-0.0114887	NA	NA	NA	NA	Non-Significant	DEG
ENST00000513085.1	MSBB BM44	ENSG00000175426.10	PCSK1	-0.644964	0.00576849	-0.0961189	1	protein_coding	processed_transcript	0.0375395	NA	NA	NA	NA	Non-Significant	DEG
ENST00000311106.7	MAYO	ENSG00000175426.10	PCSK1	-0.71223	0.00541602	-0.688454	0.0167628	protein_coding	protein_coding	0.00284212	NA	NA	NA	NA	Non-Significant	DEG
ENST00000508626.5	MAYO	ENSG00000175426.10	PCSK1	-0.71223	0.00541602	-0.516255	0.365473	protein_coding	protein_coding	-0.00337749	NA	NA	NA	NA	Non-Significant	DEG
ENST00000509190.1	MAYO	ENSG00000175426.10	PCSK1	-0.71223	0.00541602	-1.00801	1	protein_coding	protein_coding	0.00329268	NA	NA	NA	NA	Non-Significant	DEG
ENST00000513085.1	MAYO	ENSG00000175426.10	PCSK1	-0.71223	0.00541602	-0.367784	0.709715	protein_coding	processed_transcript	-0.00276598	NA	NA	NA	NA	Non-Significant	DEG
ENST00000311106.7	MSBB BM22	ENSG00000175426.10	PCSK1	-0.606942	0.00735478	-0.719925	0.0210686	protein_coding	protein_coding	-0.0187837	NA	NA	NA	NA	Non-Significant	DEG
ENST00000508626.5	MSBB BM22	ENSG00000175426.10	PCSK1	-0.606942	0.00735478	-0.648245	0.11788	protein_coding	protein_coding	-0.0319776	NA	NA	NA	NA	Non-Significant	DEG
ENST00000509190.1	MSBB BM22	ENSG00000175426.10	PCSK1	-0.606942	0.00735478	-0.357851	1	protein_coding	protein_coding	0.0231756	NA	NA	NA	NA	Non-Significant	DEG
ENST00000513085.1	MSBB BM22	ENSG00000175426.10	PCSK1	-0.606942	0.00735478	-0.0771327	1	protein_coding	processed_transcript	0.0275879	NA	NA	NA	NA	Non-Significant	DEG
ENST00000311106.7	MSBB BM36	ENSG00000175426.10	PCSK1	-0.903928	1.50349e-05	-0.872161	0.00134829	protein_coding	protein_coding	-0.00727265	NA	NA	NA	NA	Non-Significant	DEG
ENST00000508626.5	MSBB BM36	ENSG00000175426.10	PCSK1	-0.903928	1.50349e-05	-0.81268	0.117331	protein_coding	protein_coding	0.00866072	NA	NA	NA	NA	Non-Significant	DEG
ENST00000509190.1	MSBB BM36	ENSG00000175426.10	PCSK1	-0.903928	1.50349e-05	-0.987347	0.00413617	protein_coding	protein_coding	0.00104841	NA	NA	NA	NA	Non-Significant	DEG
ENST00000513085.1	MSBB BM36	ENSG00000175426.10	PCSK1	-0.903928	1.50349e-05	-0.966588	0.0261999	protein_coding	processed_transcript	-0.0024331	NA	NA	NA	NA	Non-Significant	DEG
ENST00000262545.6	MSBB BM36	ENSG00000125851.9	PCSK2	-0.488802	1.1618e-05	-0.603763	0.00119288	protein_coding	protein_coding	-0.0662064	NA	NA	NA	NA	NA	DEG
ENST00000377899.5	MSBB BM36	ENSG00000125851.9	PCSK2	-0.488802	1.1618e-05	0.287675	0.766876	protein_coding	protein_coding	0.0277782	NA	NA	NA	NA	Non-Significant	DEG
ENST00000459871.1	MSBB BM36	ENSG00000125851.9	PCSK2	-0.488802	1.1618e-05	-0.237836	0.00502959	protein_coding	processed_transcript	0.0414171	NA	NA	NA	NA	Non-Significant	DEG
ENST00000470007.1	MSBB BM36	ENSG00000125851.9	PCSK2	-0.488802	1.1618e-05	-0.376613	0.317635	protein_coding	processed_transcript	0.0106652	NA	NA	NA	NA	Non-Significant	DEG
ENST00000536609.1	MSBB BM36	ENSG00000125851.9	PCSK2	-0.488802	1.1618e-05	-0.692498	0.152724	protein_coding	protein_coding	-0.0136476	NA	NA	NA	NA	Non-Significant	DEG
ENST00000376752.8	MAYO	ENSG00000099139.13	PCSK5	0.038469	0.881216	0.335228	0.00170777	protein_coding	protein_coding	0.0645014	0.030954	0.030954	0.0314815	0	DTU	Non-Significant
ENST00000376767.7	MAYO	ENSG00000099139.13	PCSK5	0.038469	0.881216	0.310793	0.264659	protein_coding	protein_coding	-0.061881	0.030954	0.030954	0.0314815	0	DTU	Non-Significant
ENST00000376752.8	MSBB BM36	ENSG00000099139.13	PCSK5	0.493064	0.00774093	0.0613998	0.699955	protein_coding	protein_coding	0.0169791	NA	NA	NA	NA	Non-Significant	DEG
ENST00000376767.7	MSBB BM36	ENSG00000099139.13	PCSK5	0.493064	0.00774093	0.550465	0.0236474	protein_coding	protein_coding	-0.0107384	NA	NA	NA	NA	Non-Significant	DEG
ENST00000424854.6	MSBB BM36	ENSG00000099139.13	PCSK5	0.493064	0.00774093	0.358913	1	protein_coding	protein_coding	6.67223e-05	NA	NA	NA	NA	Non-Significant	DEG
ENST00000455778.1	MSBB BM36	ENSG00000099139.13	PCSK5	0.493064	0.00774093	-0.0550786	0.95557	protein_coding	protein_coding	-0.00554519	NA	NA	NA	NA	Non-Significant	DEG
ENST00000545128.5	MSBB BM36	ENSG00000099139.13	PCSK5	0.493064	0.00774093	-0.00381313	0.979589	protein_coding	protein_coding	-0.00077077	NA	NA	NA	NA	Non-Significant	DEG
ENST00000618548.4	MAYO	ENSG00000140479.16	PCSK6	-0.214644	0.24631	0.0549264	0.864641	protein_coding	protein_coding	0.0556225	8.28063e-11	2.24414e-06	3.89483e-10	8.97658e-06	DTU	Non-Significant
ENST00000331826.11	MSBB BM36	ENSG00000140479.16	PCSK6	0.486593	3.28328e-05	0.614406	0.430468	protein_coding	protein_coding	0.00260769	NA	NA	NA	NA	Non-Significant	DEG
ENST00000398185.6	MSBB BM36	ENSG00000140479.16	PCSK6	0.486593	3.28328e-05	0.353965	0.143335	protein_coding	protein_coding	0.00240652	NA	NA	NA	NA	Non-Significant	DEG
ENST00000557794.5	MSBB BM36	ENSG00000140479.16	PCSK6	0.486593	3.28328e-05	0.583905	0.383052	protein_coding	processed_transcript	-0.000208232	NA	NA	NA	NA	Non-Significant	DEG
ENST00000558154.1	MSBB BM36	ENSG00000140479.16	PCSK6	0.486593	3.28328e-05	0.578576	0.00610528	protein_coding	retained_intron	-7.26653e-05	NA	NA	NA	NA	Non-Significant	DEG
ENST00000558433.5	MSBB BM36	ENSG00000140479.16	PCSK6	0.486593	3.28328e-05	0.452314	0.395881	protein_coding	processed_transcript	-0.00123394	NA	NA	NA	NA	Non-Significant	DEG
ENST00000558864.5	MSBB BM36	ENSG00000140479.16	PCSK6	0.486593	3.28328e-05	0.179342	0.00396811	protein_coding	protein_coding	-0.0139284	NA	NA	NA	NA	Non-Significant	DEG
ENST00000558951.5	MSBB BM36	ENSG00000140479.16	PCSK6	0.486593	3.28328e-05	1.46093	1	protein_coding	protein_coding	0.00331795	NA	NA	NA	NA	Non-Significant	DEG
ENST00000559417.1	MSBB BM36	ENSG00000140479.16	PCSK6	0.486593	3.28328e-05	0.69173	0.013939	protein_coding	protein_coding	0.00752774	NA	NA	NA	NA	Non-Significant	DEG
ENST00000559430.1	MSBB BM36	ENSG00000140479.16	PCSK6	0.486593	3.28328e-05	1.17143	1	protein_coding	processed_transcript	0.00273889	NA	NA	NA	NA	Non-Significant	DEG
ENST00000559499.1	MSBB BM36	ENSG00000140479.16	PCSK6	0.486593	3.28328e-05	0.745561	8.19539e-06	protein_coding	retained_intron	0.0081419	NA	NA	NA	NA	Non-Significant	DEG
ENST00000559605.1	MSBB BM36	ENSG00000140479.16	PCSK6	0.486593	3.28328e-05	0.549627	1	protein_coding	protein_coding	0.00120306	NA	NA	NA	NA	Non-Significant	DEG
ENST00000560785.1	MSBB BM36	ENSG00000140479.16	PCSK6	0.486593	3.28328e-05	0.415147	0.131757	protein_coding	retained_intron	-0.00453633	NA	NA	NA	NA	Non-Significant	DEG
ENST00000560902.5	MSBB BM36	ENSG00000140479.16	PCSK6	0.486593	3.28328e-05	0.404672	0.829714	protein_coding	processed_transcript	-0.00118297	NA	NA	NA	NA	Non-Significant	DEG
ENST00000611716.4	MSBB BM36	ENSG00000140479.16	PCSK6	0.486593	3.28328e-05	0.590988	0.250169	protein_coding	protein_coding	0.00833267	NA	NA	NA	NA	Non-Significant	DEG
ENST00000611967.4	MSBB BM36	ENSG00000140479.16	PCSK6	0.486593	3.28328e-05	0.604131	0.000513244	protein_coding	protein_coding	0.00679386	NA	NA	NA	NA	Non-Significant	DEG
ENST00000615296.4	MSBB BM36	ENSG00000140479.16	PCSK6	0.486593	3.28328e-05	-0.39583	0.826078	protein_coding	protein_coding	-0.00265941	NA	NA	NA	NA	Non-Significant	DEG
ENST00000618548.4	MSBB BM36	ENSG00000140479.16	PCSK6	0.486593	3.28328e-05	0.447202	0.234635	protein_coding	protein_coding	-0.00650854	NA	NA	NA	NA	Non-Significant	DEG
ENST00000619160.4	MSBB BM36	ENSG00000140479.16	PCSK6	0.486593	3.28328e-05	0.506662	0.269774	protein_coding	protein_coding	-0.00292221	NA	NA	NA	NA	Non-Significant	DEG
ENST00000621185.4	MSBB BM36	ENSG00000140479.16	PCSK6	0.486593	3.28328e-05	0.391599	0.0503235	protein_coding	protein_coding	-0.00351992	NA	NA	NA	NA	Non-Significant	DEG
ENST00000622483.4	MSBB BM36	ENSG00000140479.16	PCSK6	0.486593	3.28328e-05	0.24703	0.894854	protein_coding	protein_coding	-0.00224983	NA	NA	NA	NA	Non-Significant	DEG
ENST00000632686.1	MSBB BM36	ENSG00000140479.16	PCSK6	0.486593	3.28328e-05	0.42921	0.229265	protein_coding	protein_coding	-0.00407461	NA	NA	NA	NA	Non-Significant	DEG
ENST00000274569.8	MSBB BM10	ENSG00000145882.10	PCYOX1L	-0.213263	0.0572869	-0.35392	0.365953	protein_coding	protein_coding	-0.0612565	0.0101236	0.0101236	0.0127048	0.0202473	DTU	Non-Significant
ENST00000274569.8	MSBB BM44	ENSG00000145882.10	PCYOX1L	-0.298119	0.0407371	-0.426469	0.185478	protein_coding	protein_coding	-0.0693377	0.0213886	0.0213886	0.0248729	0.0427773	DTU	Non-Significant
ENST00000274569.8	MAYO	ENSG00000145882.10	PCYOX1L	-0.529853	6.93838e-06	-0.184013	0.609889	protein_coding	protein_coding	0.115463	8.55193e-05	8.55193e-05	0.000122958	8.55193e-05	DTU	DEG
ENST00000503240.5	MAYO	ENSG00000145882.10	PCYOX1L	-0.529853	6.93838e-06	-0.511283	0.00639126	protein_coding	retained_intron	-0.00669503	NA	NA	NA	NA	Non-Significant	DEG
ENST00000505669.5	MAYO	ENSG00000145882.10	PCYOX1L	-0.529853	6.93838e-06	-1.57908	0.0100219	protein_coding	nonsense_mediated_decay	-0.105736	8.55193e-05	0.304225	0.000122958	0.304225	Non-Significant	DEG
ENST00000507621.1	MAYO	ENSG00000145882.10	PCYOX1L	-0.529853	6.93838e-06	-0.399621	0.00294729	protein_coding	retained_intron	0.00339547	NA	NA	NA	NA	Non-Significant	DEG
ENST00000510990.6	MAYO	ENSG00000145882.10	PCYOX1L	-0.529853	6.93838e-06	-0.109916	1	protein_coding	nonsense_mediated_decay	5.59725e-05	NA	NA	NA	NA	Non-Significant	DEG
ENST00000511945.5	MAYO	ENSG00000145882.10	PCYOX1L	-0.529853	6.93838e-06	-0.657132	0.209427	protein_coding	nonsense_mediated_decay	-0.0183465	8.55193e-05	0.0635381	0.000122958	0.0635381	Non-Significant	DEG
ENST00000514349.1	MAYO	ENSG00000145882.10	PCYOX1L	-0.529853	6.93838e-06	-0.234231	0.556417	protein_coding	protein_coding	0.0118529	NA	NA	NA	NA	Non-Significant	DEG
ENST00000274569.8	MSBB BM36	ENSG00000145882.10	PCYOX1L	-0.47031	2.77141e-05	-0.682671	0.130836	protein_coding	protein_coding	-0.0642066	NA	NA	NA	NA	NA	DEG
ENST00000503240.5	MSBB BM36	ENSG00000145882.10	PCYOX1L	-0.47031	2.77141e-05	-0.364116	0.036728	protein_coding	retained_intron	0.0293392	NA	NA	NA	NA	Non-Significant	DEG
ENST00000505669.5	MSBB BM36	ENSG00000145882.10	PCYOX1L	-0.47031	2.77141e-05	0.878213	0.54387	protein_coding	nonsense_mediated_decay	0.0512073	NA	NA	NA	NA	NA	DEG
ENST00000507621.1	MSBB BM36	ENSG00000145882.10	PCYOX1L	-0.47031	2.77141e-05	-0.417669	0.00323286	protein_coding	retained_intron	0.00305749	NA	NA	NA	NA	Non-Significant	DEG
ENST00000510990.6	MSBB BM36	ENSG00000145882.10	PCYOX1L	-0.47031	2.77141e-05	0.800288	1	protein_coding	nonsense_mediated_decay	0.00759794	NA	NA	NA	NA	Non-Significant	DEG
ENST00000511945.5	MSBB BM36	ENSG00000145882.10	PCYOX1L	-0.47031	2.77141e-05	-0.628092	0.570581	protein_coding	nonsense_mediated_decay	-0.0164872	NA	NA	NA	NA	Non-Significant	DEG
ENST00000514349.1	MSBB BM36	ENSG00000145882.10	PCYOX1L	-0.47031	2.77141e-05	-0.708523	0.162444	protein_coding	protein_coding	-0.0105096	NA	NA	NA	NA	Non-Significant	DEG
ENST00000292823.6	MSBB BM36	ENSG00000161217.11	PCYT1A	0.0848233	0.0332171	0.298716	3.92835e-06	protein_coding	protein_coding	0.0745378	0.000936096	0.00151427	0.00156678	0.0121142	DTU	Non-Significant
ENST00000379144.6	MSBB BM36	ENSG00000102230.13	PCYT1B	0.060267	0.335901	-0.665176	0.0795479	protein_coding	protein_coding	-0.0547538	8.40848e-05	8.40848e-05	0.000187918	0.00016817	DTU	Non-Significant
ENST00000391997.2	MSBB BM36	ENSG00000116703.13	PDC	-0.392617	0.00386683	-0.436318	0.00785558	protein_coding	protein_coding	0.00180193	NA	NA	NA	NA	Non-Significant	DEG
ENST00000497198.1	MSBB BM36	ENSG00000116703.13	PDC	-0.392617	0.00386683	-0.337559	0.376693	protein_coding	protein_coding	-0.00180193	NA	NA	NA	NA	Non-Significant	DEG
ENST00000392090.6	MAYO	ENSG00000071994.10	PDCD2	-0.031259	0.522272	0.367987	0.00218206	protein_coding	protein_coding	0.0580179	1.70617e-11	1.70617e-11	9.43152e-11	1.0237e-10	DTU	Non-Significant
ENST00000498367.1	MAYO	ENSG00000150593.17	PDCD4	-0.0294739	0.603956	-0.225096	0.00717844	protein_coding	processed_transcript	-0.0585411	4.57364e-07	0.000284496	1.03954e-06	0.00142248	DTU	Non-Significant
ENST00000590247.6	MAYO	ENSG00000105185.11	PDCD5	-0.142687	0.00846501	0.024594	0.868397	protein_coding	protein_coding	0.0674131	1.84353e-09	1.84353e-09	6.74323e-09	7.37412e-09	DTU	Non-Significant
ENST00000264933.8	MSBB BM10	ENSG00000249915.7	PDCD6	-0.145524	0.041049	-0.294089	0.454694	protein_coding	protein_coding	-0.0618489	0.000238681	0.000238681	0.00060507	0.00143208	DTU	Non-Significant
ENST00000264933.8	MAYO	ENSG00000249915.7	PDCD6	-0.205572	1.70415e-07	-0.0121261	0.938984	protein_coding	protein_coding	0.0678006	6.97084e-09	6.97084e-09	2.27093e-08	5.57667e-08	DTU	Non-Significant
ENST00000264933.8	MSBB BM22	ENSG00000249915.7	PDCD6	-0.15709	0.0342954	-0.485207	0.458273	protein_coding	protein_coding	-0.0851206	0.000768028	0.000768028	0.00200521	0.00460817	DTU	Non-Significant
ENST00000264933.8	MSBB BM36	ENSG00000249915.7	PDCD6	-0.0989828	0.0922005	-0.594468	0.177502	protein_coding	protein_coding	-0.126007	1.29264e-16	1.29264e-16	3.07135e-15	7.75581e-16	DTU	Non-Significant
ENST00000457054.6	MAYO	ENSG00000170248.14	PDCD6IP	-0.00795352	0.944074	-0.131121	0.0376229	protein_coding	protein_coding	-0.0763663	1.7648e-13	2.93478e-11	1.57885e-12	1.17391e-10	DTU	Non-Significant
ENST00000489621.1	MAYO	ENSG00000244119.1	PDCL3P4	-0.630357	1.25568e-06	-0.614555	2.97786e-06	processed_pseudogene	processed_pseudogene	0	NA	NA	NA	NA	Non-Significant	DEG
ENST00000580695.1	MSBB BM22	ENSG00000112541.14	PDE10A	-0.35854	0.00515729	0.525407	1	protein_coding	protein_coding	0.0634671	3.06614e-11	3.06614e-11	1.06941e-09	3.67937e-10	DTU	Non-Significant
ENST00000366882.6	MSBB BM36	ENSG00000112541.14	PDE10A	-0.692103	4.63319e-10	-0.344237	0.75739	protein_coding	protein_coding	0.0060223	NA	NA	NA	NA	Non-Significant	DEG
ENST00000444465.1	MSBB BM36	ENSG00000112541.14	PDE10A	-0.692103	4.63319e-10	-1.16947	3.20105e-08	protein_coding	processed_transcript	-0.0239946	8.07197e-21	0.00136651	3.04577e-19	0.0150316	Non-Significant	DEG
ENST00000455853.1	MSBB BM36	ENSG00000112541.14	PDE10A	-0.692103	4.63319e-10	-0.831539	3.80265e-05	protein_coding	processed_transcript	-0.0155676	8.07197e-21	0.370017	3.04577e-19	1	Non-Significant	DEG
ENST00000535229.1	MSBB BM36	ENSG00000112541.14	PDE10A	-0.692103	4.63319e-10	-1.07421	1.1566e-06	protein_coding	processed_transcript	-0.0153041	8.07197e-21	0.0510316	3.04577e-19	0.408253	Non-Significant	DEG
ENST00000539869.3	MSBB BM36	ENSG00000112541.14	PDE10A	-0.692103	4.63319e-10	0.133439	0.836843	protein_coding	protein_coding	0.00681471	NA	NA	NA	NA	Non-Significant	DEG
ENST00000580695.1	MSBB BM36	ENSG00000112541.14	PDE10A	-0.692103	4.63319e-10	0.287102	0.544822	protein_coding	protein_coding	0.0709702	8.07197e-21	8.07197e-21	3.04577e-19	8.87917e-20	DTU	DEG
ENST00000581850.1	MSBB BM36	ENSG00000112541.14	PDE10A	-0.692103	4.63319e-10	-0.95203	0.00139149	protein_coding	processed_transcript	-0.00344909	NA	NA	NA	NA	Non-Significant	DEG
ENST00000584179.1	MSBB BM36	ENSG00000112541.14	PDE10A	-0.692103	4.63319e-10	-0.788662	0.000118646	protein_coding	processed_transcript	-0.00503435	8.07197e-21	0.789267	3.04577e-19	1	Non-Significant	DEG
ENST00000584911.1	MSBB BM36	ENSG00000112541.14	PDE10A	-0.692103	4.63319e-10	-0.805458	9.05384e-05	protein_coding	processed_transcript	-0.00608622	8.07197e-21	1	3.04577e-19	1	Non-Significant	DEG
ENST00000616273.1	MSBB BM36	ENSG00000112541.14	PDE10A	-0.692103	4.63319e-10	-0.208016	0.402143	protein_coding	protein_coding	0.0104725	NA	NA	NA	NA	Non-Significant	DEG
ENST00000647590.1	MSBB BM36	ENSG00000112541.14	PDE10A	-0.692103	4.63319e-10	0.879908	1	protein_coding	protein_coding	-1.65706e-05	NA	NA	NA	NA	Non-Significant	DEG
ENST00000647768.1	MSBB BM36	ENSG00000112541.14	PDE10A	-0.692103	4.63319e-10	-1.36228	3.11452e-07	protein_coding	protein_coding	-0.0331677	8.07197e-21	6.59603e-10	3.04577e-19	7.25563e-09	Non-Significant	DEG
ENST00000647837.1	MSBB BM36	ENSG00000112541.14	PDE10A	-0.692103	4.63319e-10	0.718567	0.838726	protein_coding	nonsense_mediated_decay	0.00270482	NA	NA	NA	NA	Non-Significant	DEG
ENST00000647989.1	MSBB BM36	ENSG00000112541.14	PDE10A	-0.692103	4.63319e-10	-0.505088	0.117506	protein_coding	processed_transcript	0.00210138	8.07197e-21	1	3.04577e-19	1	Non-Significant	DEG
ENST00000648884.1	MSBB BM36	ENSG00000112541.14	PDE10A	-0.692103	4.63319e-10	-0.3469	0.0914554	protein_coding	protein_coding	0.00789507	NA	NA	NA	NA	Non-Significant	DEG
ENST00000648917.1	MSBB BM36	ENSG00000112541.14	PDE10A	-0.692103	4.63319e-10	-0.643104	0.0950708	protein_coding	protein_coding	0.00409477	NA	NA	NA	NA	Non-Significant	DEG
ENST00000649247.1	MSBB BM36	ENSG00000112541.14	PDE10A	-0.692103	4.63319e-10	-0.429909	0.44574	protein_coding	nonsense_mediated_decay	0.00395268	NA	NA	NA	NA	Non-Significant	DEG
ENST00000649273.1	MSBB BM36	ENSG00000112541.14	PDE10A	-0.692103	4.63319e-10	-0.164469	0.638934	protein_coding	nonsense_mediated_decay	0.0269942	8.07197e-21	0.068241	3.04577e-19	0.477687	Non-Significant	DEG
ENST00000649362.1	MSBB BM36	ENSG00000112541.14	PDE10A	-0.692103	4.63319e-10	-1.0007	3.77775e-07	protein_coding	processed_transcript	-0.0301809	8.07197e-21	0.0116765	3.04577e-19	0.116765	Non-Significant	DEG
ENST00000649754.1	MSBB BM36	ENSG00000112541.14	PDE10A	-0.692103	4.63319e-10	-0.797268	0.00156925	protein_coding	processed_transcript	-0.0101334	8.07197e-21	0.13333	3.04577e-19	0.799981	Non-Significant	DEG
ENST00000649761.1	MSBB BM36	ENSG00000112541.14	PDE10A	-0.692103	4.63319e-10	-0.536087	0.118627	protein_coding	processed_transcript	0.00200356	NA	NA	NA	NA	Non-Significant	DEG
ENST00000649882.1	MSBB BM36	ENSG00000112541.14	PDE10A	-0.692103	4.63319e-10	-1.6682	0.00079664	protein_coding	processed_transcript	-0.00775449	NA	NA	NA	NA	Non-Significant	DEG
ENST00000650117.1	MSBB BM36	ENSG00000112541.14	PDE10A	-0.692103	4.63319e-10	-0.384693	0.0308273	protein_coding	protein_coding	0.021657	8.07197e-21	0.235496	3.04577e-19	1	Non-Significant	DEG
ENST00000650248.1	MSBB BM36	ENSG00000112541.14	PDE10A	-0.692103	4.63319e-10	-1.04811	2.80635e-06	protein_coding	processed_transcript	-0.0149809	8.07197e-21	0.0372856	3.04577e-19	0.335571	Non-Significant	DEG
ENST00000311180.8	MAYO	ENSG00000174840.8	PDE12	0.0773162	0.126023	0.00314258	0.969566	protein_coding	protein_coding	-0.055233	3.87394e-05	3.87394e-05	5.93812e-05	0	DTU	Non-Significant
ENST00000487257.1	MAYO	ENSG00000174840.8	PDE12	0.0773162	0.126023	0.598557	0.068289	protein_coding	protein_coding	0.055233	3.87394e-05	3.87394e-05	5.93812e-05	0	DTU	Non-Significant
ENST00000351439.9	MSBB BM36	ENSG00000115252.18	PDE1A	-0.396779	0.00771101	-0.0174925	0.957278	protein_coding	protein_coding	0.0379603	NA	NA	NA	NA	Non-Significant	DEG
ENST00000358139.6	MSBB BM36	ENSG00000115252.18	PDE1A	-0.396779	0.00771101	-0.239614	0.603734	protein_coding	protein_coding	0.00370117	NA	NA	NA	NA	Non-Significant	DEG
ENST00000409365.5	MSBB BM36	ENSG00000115252.18	PDE1A	-0.396779	0.00771101	-0.589049	0.191311	protein_coding	protein_coding	-0.0120765	NA	NA	NA	NA	Non-Significant	DEG
ENST00000410103.1	MSBB BM36	ENSG00000115252.18	PDE1A	-0.396779	0.00771101	-0.667764	0.0193624	protein_coding	protein_coding	-0.0442014	NA	NA	NA	NA	Non-Significant	DEG
ENST00000435564.5	MSBB BM36	ENSG00000115252.18	PDE1A	-0.396779	0.00771101	-0.408921	0.0304704	protein_coding	protein_coding	0.00603355	NA	NA	NA	NA	Non-Significant	DEG
ENST00000462938.5	MSBB BM36	ENSG00000115252.18	PDE1A	-0.396779	0.00771101	-0.365967	0.133181	protein_coding	processed_transcript	0.0111545	NA	NA	NA	NA	Non-Significant	DEG
ENST00000482538.5	MSBB BM36	ENSG00000115252.18	PDE1A	-0.396779	0.00771101	0.956222	0.340973	protein_coding	processed_transcript	0.0044424	NA	NA	NA	NA	Non-Significant	DEG
ENST00000482782.5	MSBB BM36	ENSG00000115252.18	PDE1A	-0.396779	0.00771101	-0.316749	0.575944	protein_coding	processed_transcript	0.00129198	NA	NA	NA	NA	Non-Significant	DEG
ENST00000495511.1	MSBB BM36	ENSG00000115252.18	PDE1A	-0.396779	0.00771101	-0.412843	0.117771	protein_coding	processed_transcript	-0.0082975	NA	NA	NA	NA	Non-Significant	DEG
ENST00000243052.7	MSBB BM36	ENSG00000123360.11	PDE1B	-0.42378	2.24581e-05	-0.711755	0.00395158	protein_coding	protein_coding	-0.122894	8.58544e-07	2.42957e-06	2.99206e-06	1.45774e-05	DTU	DEG
ENST00000394277.7	MSBB BM36	ENSG00000123360.11	PDE1B	-0.42378	2.24581e-05	-0.172593	0.872956	protein_coding	processed_transcript	0.0106974	8.58544e-07	0.431204	2.99206e-06	1	Non-Significant	DEG
ENST00000538346.5	MSBB BM36	ENSG00000123360.11	PDE1B	-0.42378	2.24581e-05	-0.883127	0.166888	protein_coding	protein_coding	-0.0186848	8.58544e-07	0.0302906	2.99206e-06	0.181744	Non-Significant	DEG
ENST00000542335.5	MSBB BM36	ENSG00000123360.11	PDE1B	-0.42378	2.24581e-05	0.996647	0.167948	protein_coding	processed_transcript	0.0843939	8.58544e-07	8.58544e-07	2.99206e-06	5.15126e-06	DTU	DEG
ENST00000548855.5	MSBB BM36	ENSG00000123360.11	PDE1B	-0.42378	2.24581e-05	-0.192264	0.0706986	protein_coding	retained_intron	0.0292983	8.58544e-07	0.520365	2.99206e-06	1	Non-Significant	DEG
ENST00000550285.5	MSBB BM36	ENSG00000123360.11	PDE1B	-0.42378	2.24581e-05	-0.449052	0.465867	protein_coding	nonsense_mediated_decay	-0.0075349	8.58544e-07	0.429139	2.99206e-06	1	Non-Significant	DEG
ENST00000550620.1	MSBB BM36	ENSG00000123360.11	PDE1B	-0.42378	2.24581e-05	-0.73151	0.658518	protein_coding	protein_coding	-0.00516286	NA	NA	NA	NA	Non-Significant	DEG
ENST00000552774.1	MSBB BM36	ENSG00000123360.11	PDE1B	-0.42378	2.24581e-05	-0.226426	0.0358788	protein_coding	retained_intron	0.0285048	8.58544e-07	1	2.99206e-06	1	Non-Significant	DEG
ENST00000611899.4	MSBB BM36	ENSG00000123360.11	PDE1B	-0.42378	2.24581e-05	-0.466436	0.0746597	protein_coding	nonsense_mediated_decay	0.00138112	8.58544e-07	0.544855	2.99206e-06	1	Non-Significant	DEG
ENST00000334456.9	MAYO	ENSG00000186642.15	PDE2A	-0.0540538	0.706465	0.207453	0.296888	protein_coding	protein_coding	0.0575799	1.06145e-05	1.06145e-05	1.80833e-05	5.30723e-05	DTU	Non-Significant
ENST00000371045.9	MAYO	ENSG00000184588.17	PDE4B	0.158857	0.06689	0.0853934	0.454541	protein_coding	protein_coding	-0.063208	3.03655e-05	0.000102655	4.78512e-05	0.000102655	DTU	Non-Significant
ENST00000423207.6	MAYO	ENSG00000184588.17	PDE4B	0.158857	0.06689	0.38611	0.0161246	protein_coding	protein_coding	0.0617945	3.03655e-05	3.03655e-05	4.78512e-05	3.03655e-05	DTU	Non-Significant
ENST00000420737.2	MSBB BM36	ENSG00000229828.2	PDE4DIPP1	-0.528443	0.00610242	-0.541404	0.01437	unprocessed_pseudogene	unprocessed_pseudogene	0	NA	NA	NA	NA	Non-Significant	DEG
ENST00000255622.10	MAYO	ENSG00000133256.12	PDE6B	-0.467923	0.000242816	-0.680806	8.62161e-07	protein_coding	protein_coding	-0.01978	NA	NA	NA	NA	Non-Significant	DEG
ENST00000429163.6	MAYO	ENSG00000133256.12	PDE6B	-0.467923	0.000242816	-0.260961	0.207487	protein_coding	protein_coding	0.0284518	NA	NA	NA	NA	Non-Significant	DEG
ENST00000460119.1	MAYO	ENSG00000133256.12	PDE6B	-0.467923	0.000242816	-0.321288	0.00462544	protein_coding	retained_intron	0.00405525	NA	NA	NA	NA	Non-Significant	DEG
ENST00000461490.1	MAYO	ENSG00000133256.12	PDE6B	-0.467923	0.000242816	-0.765024	0.00187583	protein_coding	protein_coding	-0.00865084	NA	NA	NA	NA	Non-Significant	DEG
ENST00000465426.5	MAYO	ENSG00000133256.12	PDE6B	-0.467923	0.000242816	-0.348484	0.333799	protein_coding	protein_coding	-0.000813634	NA	NA	NA	NA	Non-Significant	DEG
ENST00000467152.1	MAYO	ENSG00000133256.12	PDE6B	-0.467923	0.000242816	-1.27231	1	protein_coding	retained_intron	-0.0021136	NA	NA	NA	NA	Non-Significant	DEG
ENST00000471824.6	MAYO	ENSG00000133256.12	PDE6B	-0.467923	0.000242816	-0.130896	0.72994	protein_coding	protein_coding	0.00216592	NA	NA	NA	NA	Non-Significant	DEG
ENST00000474251.5	MAYO	ENSG00000133256.12	PDE6B	-0.467923	0.000242816	-0.646945	0.115756	protein_coding	retained_intron	-0.00322645	NA	NA	NA	NA	Non-Significant	DEG
ENST00000476034.5	MAYO	ENSG00000133256.12	PDE6B	-0.467923	0.000242816	-0.510504	0.00321826	protein_coding	retained_intron	0.00161029	NA	NA	NA	NA	Non-Significant	DEG
ENST00000487902.5	MAYO	ENSG00000133256.12	PDE6B	-0.467923	0.000242816	-0.404773	0.0199579	protein_coding	protein_coding	0.00631826	NA	NA	NA	NA	Non-Significant	DEG
ENST00000488061.5	MAYO	ENSG00000133256.12	PDE6B	-0.467923	0.000242816	-0.413355	0.00239923	protein_coding	protein_coding	-0.00635347	NA	NA	NA	NA	Non-Significant	DEG
ENST00000496514.5	MAYO	ENSG00000133256.12	PDE6B	-0.467923	0.000242816	-0.49491	0.00317306	protein_coding	protein_coding	-0.00167977	NA	NA	NA	NA	Non-Significant	DEG
ENST00000310298.8	MAYO	ENSG00000073417.14	PDE8A	-0.399377	0.00194779	-0.100439	0.748237	protein_coding	protein_coding	0.0188155	5.78259e-11	0.000294063	2.81962e-10	0.00176438	Non-Significant	DEG
ENST00000339708.9	MAYO	ENSG00000073417.14	PDE8A	-0.399377	0.00194779	0.295608	0.306618	protein_coding	protein_coding	0.00535113	NA	NA	NA	NA	Non-Significant	DEG
ENST00000394553.5	MAYO	ENSG00000073417.14	PDE8A	-0.399377	0.00194779	0.291141	0.735649	protein_coding	protein_coding	0.0111846	NA	NA	NA	NA	Non-Significant	DEG
ENST00000478717.5	MAYO	ENSG00000073417.14	PDE8A	-0.399377	0.00194779	-0.0302536	0.944749	protein_coding	nonsense_mediated_decay	0.00312195	NA	NA	NA	NA	Non-Significant	DEG
ENST00000485596.5	MAYO	ENSG00000073417.14	PDE8A	-0.399377	0.00194779	0.0470192	0.894872	protein_coding	nonsense_mediated_decay	0.0074521	NA	NA	NA	NA	Non-Significant	DEG
ENST00000557819.6	MAYO	ENSG00000073417.14	PDE8A	-0.399377	0.00194779	-0.00218592	0.997175	protein_coding	processed_transcript	0.00141782	NA	NA	NA	NA	Non-Significant	DEG
ENST00000557954.1	MAYO	ENSG00000073417.14	PDE8A	-0.399377	0.00194779	-0.447051	0.0433533	protein_coding	retained_intron	-0.000132364	5.78259e-11	0.723986	2.81962e-10	0.916083	Non-Significant	DEG
ENST00000557957.5	MAYO	ENSG00000073417.14	PDE8A	-0.399377	0.00194779	-0.206496	0.270624	protein_coding	protein_coding	0.0220993	5.78259e-11	0.000448342	2.81962e-10	0.00269005	Non-Significant	DEG
ENST00000558543.5	MAYO	ENSG00000073417.14	PDE8A	-0.399377	0.00194779	-0.258251	0.238476	protein_coding	retained_intron	0.00885888	5.78259e-11	0.00951448	2.81962e-10	0.0475724	Non-Significant	DEG
ENST00000559086.5	MAYO	ENSG00000073417.14	PDE8A	-0.399377	0.00194779	0.348814	0.105837	protein_coding	nonsense_mediated_decay	0.00983981	NA	NA	NA	NA	Non-Significant	DEG
ENST00000559742.5	MAYO	ENSG00000073417.14	PDE8A	-0.399377	0.00194779	-0.11263	0.931313	protein_coding	nonsense_mediated_decay	0.000435741	NA	NA	NA	NA	Non-Significant	DEG
ENST00000560333.1	MAYO	ENSG00000073417.14	PDE8A	-0.399377	0.00194779	-0.119656	0.481802	protein_coding	retained_intron	0.000740244	5.78259e-11	0.458042	2.81962e-10	0.916083	Non-Significant	DEG
ENST00000560789.5	MAYO	ENSG00000073417.14	PDE8A	-0.399377	0.00194779	-0.0708869	0.817992	protein_coding	retained_intron	0.000503784	NA	NA	NA	NA	Non-Significant	DEG
ENST00000561024.1	MAYO	ENSG00000073417.14	PDE8A	-0.399377	0.00194779	-0.808397	2.80802e-08	protein_coding	retained_intron	-0.0879313	5.78259e-11	5.78259e-11	2.81962e-10	3.46955e-10	DTU	DEG
ENST00000561105.1	MAYO	ENSG00000073417.14	PDE8A	-0.399377	0.00194779	-0.750332	0.00638783	protein_coding	retained_intron	-0.00710325	5.78259e-11	0.111974	2.81962e-10	0.447894	Non-Significant	DEG
ENST00000561374.1	MAYO	ENSG00000073417.14	PDE8A	-0.399377	0.00194779	-0.216766	0.384302	protein_coding	retained_intron	0.00533268	5.78259e-11	0.138994	2.81962e-10	0.447894	Non-Significant	DEG
ENST00000354513.9	MSBB BM22	ENSG00000197461.13	PDGFA	0.603575	0.00151372	-0.136322	1	protein_coding	protein_coding	-0.00564519	NA	NA	NA	NA	Non-Significant	DEG
ENST00000400761.7	MSBB BM22	ENSG00000197461.13	PDGFA	0.603575	0.00151372	0.694486	1	protein_coding	protein_coding	0.023988	NA	NA	NA	NA	Non-Significant	DEG
ENST00000402802.7	MSBB BM22	ENSG00000197461.13	PDGFA	0.603575	0.00151372	0.62003	0.0204625	protein_coding	protein_coding	-0.0119298	NA	NA	NA	NA	Non-Significant	DEG
ENST00000405692.2	MSBB BM22	ENSG00000197461.13	PDGFA	0.603575	0.00151372	-0.0933085	1	protein_coding	protein_coding	-0.00363834	NA	NA	NA	NA	Non-Significant	DEG
ENST00000426681.2	MSBB BM22	ENSG00000197461.13	PDGFA	0.603575	0.00151372	0.174716	1	protein_coding	processed_transcript	-0.000379687	NA	NA	NA	NA	Non-Significant	DEG
ENST00000482462.1	MSBB BM22	ENSG00000197461.13	PDGFA	0.603575	0.00151372	0.232373	0.139036	protein_coding	retained_intron	-0.00239399	NA	NA	NA	NA	Non-Significant	DEG
ENST00000302251.9	MAYO	ENSG00000170962.12	PDGFD	0.905329	6.9962e-05	1.45108	0.000523216	protein_coding	protein_coding	0.0635591	NA	NA	NA	NA	NA	DEG
ENST00000393158.6	MAYO	ENSG00000170962.12	PDGFD	0.905329	6.9962e-05	0.729553	0.00317306	protein_coding	protein_coding	-0.0563381	NA	NA	NA	NA	NA	DEG
ENST00000529268.1	MAYO	ENSG00000170962.12	PDGFD	0.905329	6.9962e-05	-0.338437	1	protein_coding	protein_coding	-0.00722095	NA	NA	NA	NA	Non-Significant	DEG
ENST00000261799.8	MSBB BM36	ENSG00000113721.13	PDGFRB	0.448859	0.000901338	0.449984	0.0349401	protein_coding	protein_coding	-0.00239309	NA	NA	NA	NA	Non-Significant	DEG
ENST00000517488.1	MSBB BM36	ENSG00000113721.13	PDGFRB	0.448859	0.000901338	-0.0703045	0.953536	protein_coding	protein_coding	-0.00900431	NA	NA	NA	NA	Non-Significant	DEG
ENST00000517660.1	MSBB BM36	ENSG00000113721.13	PDGFRB	0.448859	0.000901338	0.987715	0.00176835	protein_coding	processed_transcript	0.0175395	NA	NA	NA	NA	Non-Significant	DEG
ENST00000517957.1	MSBB BM36	ENSG00000113721.13	PDGFRB	0.448859	0.000901338	0.103308	0.892012	protein_coding	protein_coding	-0.0161016	NA	NA	NA	NA	Non-Significant	DEG
ENST00000519575.5	MSBB BM36	ENSG00000113721.13	PDGFRB	0.448859	0.000901338	0.580085	0.0946171	protein_coding	processed_transcript	0.00144891	NA	NA	NA	NA	Non-Significant	DEG
ENST00000520229.1	MSBB BM36	ENSG00000113721.13	PDGFRB	0.448859	0.000901338	0.664391	0.0113112	protein_coding	retained_intron	0.00435402	NA	NA	NA	NA	Non-Significant	DEG
ENST00000520579.5	MSBB BM36	ENSG00000113721.13	PDGFRB	0.448859	0.000901338	0.189162	0.670056	protein_coding	nonsense_mediated_decay	-0.00911054	NA	NA	NA	NA	Non-Significant	DEG
ENST00000520851.1	MSBB BM36	ENSG00000113721.13	PDGFRB	0.448859	0.000901338	1.98303	0.0327137	protein_coding	processed_transcript	0.0500436	NA	NA	NA	NA	NA	DEG
ENST00000521723.1	MSBB BM36	ENSG00000113721.13	PDGFRB	0.448859	0.000901338	0.0942683	0.929695	protein_coding	processed_transcript	-0.00589547	NA	NA	NA	NA	Non-Significant	DEG
ENST00000522466.1	MSBB BM36	ENSG00000113721.13	PDGFRB	0.448859	0.000901338	0.161807	0.578503	protein_coding	retained_intron	-0.0268423	NA	NA	NA	NA	Non-Significant	DEG
ENST00000523456.1	MSBB BM36	ENSG00000113721.13	PDGFRB	0.448859	0.000901338	0.454773	0.0507564	protein_coding	processed_transcript	-0.00407153	NA	NA	NA	NA	Non-Significant	DEG
ENST00000251630.10	MAYO	ENSG00000104213.12	PDGFRL	-0.714861	0.000170373	0.49167	0.164285	protein_coding	protein_coding	0.0790123	NA	NA	NA	NA	NA	DEG
ENST00000523248.1	MAYO	ENSG00000104213.12	PDGFRL	-0.714861	0.000170373	-1.74439	3.53442e-12	protein_coding	processed_transcript	-0.146491	NA	NA	NA	NA	NA	DEG
ENST00000541323.1	MAYO	ENSG00000104213.12	PDGFRL	-0.714861	0.000170373	0.892062	0.0196179	protein_coding	protein_coding	0.0674773	NA	NA	NA	NA	NA	DEG
ENST00000251630.10	MSBB BM36	ENSG00000104213.12	PDGFRL	0.432115	0.000660988	0.207909	0.290581	protein_coding	protein_coding	-0.0419271	NA	NA	NA	NA	Non-Significant	DEG
ENST00000523248.1	MSBB BM36	ENSG00000104213.12	PDGFRL	0.432115	0.000660988	0.534837	0.00392939	protein_coding	processed_transcript	0.0426041	NA	NA	NA	NA	Non-Significant	DEG
ENST00000541323.1	MSBB BM36	ENSG00000104213.12	PDGFRL	0.432115	0.000660988	0.17589	0.744249	protein_coding	protein_coding	-0.000683884	NA	NA	NA	NA	Non-Significant	DEG
ENST00000302746.10	MSBB BM36	ENSG00000168291.12	PDHB	-0.194465	0.0164888	-0.489034	0.0275315	protein_coding	protein_coding	-0.122607	7.14397e-07	7.14397e-07	2.56571e-06	3.57198e-06	DTU	Non-Significant
ENST00000219406.10	MAYO	ENSG00000185615.15	PDIA2	-0.94572	1.74775e-11	-0.915324	1.55315e-09	protein_coding	protein_coding	-0.0177369	NA	NA	NA	NA	Non-Significant	DEG
ENST00000404312.5	MAYO	ENSG00000185615.15	PDIA2	-0.94572	1.74775e-11	-0.260127	0.860904	protein_coding	protein_coding	0.000651001	NA	NA	NA	NA	Non-Significant	DEG
ENST00000435833.1	MAYO	ENSG00000185615.15	PDIA2	-0.94572	1.74775e-11	-0.992192	0.0060942	protein_coding	protein_coding	0.0473323	NA	NA	NA	NA	Non-Significant	DEG
ENST00000456379.1	MAYO	ENSG00000185615.15	PDIA2	-0.94572	1.74775e-11	-0.943022	9.26468e-05	protein_coding	protein_coding	-0.00250457	NA	NA	NA	NA	Non-Significant	DEG
ENST00000462950.1	MAYO	ENSG00000185615.15	PDIA2	-0.94572	1.74775e-11	-0.681316	0.125865	protein_coding	processed_transcript	0.00215222	NA	NA	NA	NA	Non-Significant	DEG
ENST00000467212.5	MAYO	ENSG00000185615.15	PDIA2	-0.94572	1.74775e-11	-0.915887	1.7249e-05	protein_coding	retained_intron	-0.00341307	NA	NA	NA	NA	Non-Significant	DEG
ENST00000482665.1	MAYO	ENSG00000185615.15	PDIA2	-0.94572	1.74775e-11	-0.911198	9.16786e-12	protein_coding	retained_intron	-0.0264885	NA	NA	NA	NA	Non-Significant	DEG
ENST00000435833.1	MSBB BM36	ENSG00000185615.15	PDIA2	-0.193149	0.163233	-0.562831	0.2059	protein_coding	protein_coding	-0.0567079	0.00146955	0.00146955	0.00228349	0.00440865	DTU	Non-Significant
ENST00000434494.5	MAYO	ENSG00000167004.12	PDIA3	-0.06115	0.285024	0.130635	0.132323	protein_coding	nonsense_mediated_decay	0.0798809	4.02967e-07	0.00488232	9.35536e-07	0.00976464	DTU	Non-Significant
ENST00000497349.1	MAYO	ENSG00000167004.12	PDIA3	-0.06115	0.285024	-2.19458	1.87265e-15	protein_coding	retained_intron	-0.113988	4.02967e-07	4.02967e-07	9.35536e-07	8.05934e-07	DTU	Non-Significant
ENST00000648777.1	MSBB BM10	ENSG00000067992.13	PDK3	-0.105337	0.236943	0.0354879	0.742108	protein_coding	nonsense_mediated_decay	0.0636321	1.12945e-07	0.024637	1.03007e-06	0.049274	DTU	Non-Significant
ENST00000005178.5	MSBB BM36	ENSG00000004799.7	PDK4	0.732533	1.16027e-05	0.709529	0.000530993	protein_coding	protein_coding	0.0142303	NA	NA	NA	NA	Non-Significant	DEG
ENST00000468445.1	MSBB BM36	ENSG00000004799.7	PDK4	0.732533	1.16027e-05	0.389397	0.109055	protein_coding	retained_intron	-0.00996205	NA	NA	NA	NA	Non-Significant	DEG
ENST00000473301.1	MSBB BM36	ENSG00000004799.7	PDK4	0.732533	1.16027e-05	0.438507	0.116339	protein_coding	retained_intron	-0.00403072	NA	NA	NA	NA	Non-Significant	DEG
ENST00000473796.1	MSBB BM36	ENSG00000004799.7	PDK4	0.732533	1.16027e-05	0.815167	0.000473032	protein_coding	retained_intron	0.00683584	NA	NA	NA	NA	Non-Significant	DEG
ENST00000498190.1	MSBB BM36	ENSG00000004799.7	PDK4	0.732533	1.16027e-05	0.406679	0.12935	protein_coding	retained_intron	-0.00706722	NA	NA	NA	NA	Non-Significant	DEG
ENST00000329399.6	MAYO	ENSG00000107438.8	PDLIM1	0.819482	5.71484e-05	0.868184	3.66761e-05	protein_coding	protein_coding	0.0229605	NA	NA	NA	NA	Non-Significant	DEG
ENST00000477757.5	MAYO	ENSG00000107438.8	PDLIM1	0.819482	5.71484e-05	1.97255	0.000925481	protein_coding	processed_transcript	0.00379109	NA	NA	NA	NA	Non-Significant	DEG
ENST00000490391.1	MAYO	ENSG00000107438.8	PDLIM1	0.819482	5.71484e-05	0.106085	0.877192	protein_coding	processed_transcript	-0.0124728	NA	NA	NA	NA	Non-Significant	DEG
ENST00000492511.1	MAYO	ENSG00000107438.8	PDLIM1	0.819482	5.71484e-05	-0.224374	0.770255	protein_coding	processed_transcript	-0.0142652	NA	NA	NA	NA	Non-Significant	DEG
ENST00000493949.1	MAYO	ENSG00000107438.8	PDLIM1	0.819482	5.71484e-05	0.455679	1	protein_coding	processed_transcript	-2.12008e-05	NA	NA	NA	NA	Non-Significant	DEG
ENST00000329399.6	MSBB BM36	ENSG00000107438.8	PDLIM1	0.771124	8.35242e-05	0.816468	0.00690313	protein_coding	protein_coding	-0.0210631	NA	NA	NA	NA	Non-Significant	DEG
ENST00000477757.5	MSBB BM36	ENSG00000107438.8	PDLIM1	0.771124	8.35242e-05	0.397275	0.753087	protein_coding	processed_transcript	-0.00535371	NA	NA	NA	NA	Non-Significant	DEG
ENST00000490391.1	MSBB BM36	ENSG00000107438.8	PDLIM1	0.771124	8.35242e-05	0.90419	0.0808247	protein_coding	processed_transcript	0.0231631	NA	NA	NA	NA	Non-Significant	DEG
ENST00000492511.1	MSBB BM36	ENSG00000107438.8	PDLIM1	0.771124	8.35242e-05	0.138799	1	protein_coding	processed_transcript	-0.0188504	NA	NA	NA	NA	Non-Significant	DEG
ENST00000493949.1	MSBB BM36	ENSG00000107438.8	PDLIM1	0.771124	8.35242e-05	0.773104	0.137662	protein_coding	processed_transcript	0.0221129	NA	NA	NA	NA	Non-Significant	DEG
ENST00000253754.7	MAYO	ENSG00000131435.12	PDLIM4	0.542765	0.000165135	0.49809	0.00421265	protein_coding	protein_coding	0.00860438	NA	NA	NA	NA	Non-Significant	DEG
ENST00000379018.7	MAYO	ENSG00000131435.12	PDLIM4	0.542765	0.000165135	0.527462	0.000460224	protein_coding	protein_coding	-0.0190805	NA	NA	NA	NA	Non-Significant	DEG
ENST00000418373.1	MAYO	ENSG00000131435.12	PDLIM4	0.542765	0.000165135	1.46972	0.0179244	protein_coding	protein_coding	0.0144751	NA	NA	NA	NA	Non-Significant	DEG
ENST00000462597.1	MAYO	ENSG00000131435.12	PDLIM4	0.542765	0.000165135	0.179919	0.677824	protein_coding	retained_intron	-0.00594265	NA	NA	NA	NA	Non-Significant	DEG
ENST00000463615.1	MAYO	ENSG00000131435.12	PDLIM4	0.542765	0.000165135	0.707219	0.0335666	protein_coding	retained_intron	0.00657649	NA	NA	NA	NA	Non-Significant	DEG
ENST00000474421.1	MAYO	ENSG00000131435.12	PDLIM4	0.542765	0.000165135	0.198888	0.619313	protein_coding	retained_intron	-0.00451557	NA	NA	NA	NA	Non-Significant	DEG
ENST00000484620.1	MAYO	ENSG00000131435.12	PDLIM4	0.542765	0.000165135	0.727701	0.100334	protein_coding	processed_transcript	-0.000117761	NA	NA	NA	NA	Non-Significant	DEG
ENST00000253754.7	MSBB BM36	ENSG00000131435.12	PDLIM4	0.573036	6.76691e-05	0.866156	5.74891e-06	protein_coding	protein_coding	0.0473581	NA	NA	NA	NA	Non-Significant	DEG
ENST00000379018.7	MSBB BM36	ENSG00000131435.12	PDLIM4	0.573036	6.76691e-05	0.445197	0.0737362	protein_coding	protein_coding	-0.0395468	NA	NA	NA	NA	Non-Significant	DEG
ENST00000418373.1	MSBB BM36	ENSG00000131435.12	PDLIM4	0.573036	6.76691e-05	0.894561	0.146855	protein_coding	protein_coding	0.0223605	NA	NA	NA	NA	Non-Significant	DEG
ENST00000462597.1	MSBB BM36	ENSG00000131435.12	PDLIM4	0.573036	6.76691e-05	0.906162	0.0821669	protein_coding	retained_intron	0.00406486	NA	NA	NA	NA	Non-Significant	DEG
ENST00000463615.1	MSBB BM36	ENSG00000131435.12	PDLIM4	0.573036	6.76691e-05	0.581554	0.0917261	protein_coding	retained_intron	-0.0101454	NA	NA	NA	NA	Non-Significant	DEG
ENST00000474421.1	MSBB BM36	ENSG00000131435.12	PDLIM4	0.573036	6.76691e-05	0.173429	0.837813	protein_coding	retained_intron	-0.00309347	NA	NA	NA	NA	Non-Significant	DEG
ENST00000484620.1	MSBB BM36	ENSG00000131435.12	PDLIM4	0.573036	6.76691e-05	0.176187	0.79391	protein_coding	processed_transcript	-0.0209938	NA	NA	NA	NA	Non-Significant	DEG
ENST00000317968.8	MAYO	ENSG00000163110.14	PDLIM5	0.442096	9.7713e-08	0.815113	1.19641e-08	protein_coding	protein_coding	0.163132	6.77568e-09	6.77568e-09	2.21905e-08	0	DTU	DEG
ENST00000318007.9	MAYO	ENSG00000163110.14	PDLIM5	0.442096	9.7713e-08	0.598611	1	protein_coding	protein_coding	-3.77736e-05	NA	NA	NA	NA	Non-Significant	DEG
ENST00000359265.8	MAYO	ENSG00000163110.14	PDLIM5	0.442096	9.7713e-08	0.0756866	0.734257	protein_coding	protein_coding	-0.00697595	NA	NA	NA	NA	Non-Significant	DEG
ENST00000380176.7	MAYO	ENSG00000163110.14	PDLIM5	0.442096	9.7713e-08	0.31918	0.135303	protein_coding	processed_transcript	-0.00077339	NA	NA	NA	NA	Non-Significant	DEG
ENST00000380180.7	MAYO	ENSG00000163110.14	PDLIM5	0.442096	9.7713e-08	0.655886	0.3649	protein_coding	protein_coding	0.00123211	NA	NA	NA	NA	Non-Significant	DEG
ENST00000437932.5	MAYO	ENSG00000163110.14	PDLIM5	0.442096	9.7713e-08	-0.325425	0.167312	protein_coding	protein_coding	-0.147997	6.77568e-09	6.77568e-09	2.21905e-08	0	DTU	DEG
ENST00000503974.5	MAYO	ENSG00000163110.14	PDLIM5	0.442096	9.7713e-08	0.780567	0.451445	protein_coding	protein_coding	0.00146129	NA	NA	NA	NA	Non-Significant	DEG
ENST00000504489.3	MAYO	ENSG00000163110.14	PDLIM5	0.442096	9.7713e-08	0.274036	0.481363	protein_coding	protein_coding	-0.000897186	NA	NA	NA	NA	Non-Significant	DEG
ENST00000506632.2	MAYO	ENSG00000163110.14	PDLIM5	0.442096	9.7713e-08	0.536256	0.319925	protein_coding	nonsense_mediated_decay	0.000249875	NA	NA	NA	NA	Non-Significant	DEG
ENST00000508216.5	MAYO	ENSG00000163110.14	PDLIM5	0.442096	9.7713e-08	0.404118	0.00626337	protein_coding	protein_coding	-0.00247183	NA	NA	NA	NA	Non-Significant	DEG
ENST00000508531.1	MAYO	ENSG00000163110.14	PDLIM5	0.442096	9.7713e-08	0.178861	0.724126	protein_coding	processed_transcript	-0.00103224	NA	NA	NA	NA	Non-Significant	DEG
ENST00000509333.5	MAYO	ENSG00000163110.14	PDLIM5	0.442096	9.7713e-08	0.458288	0.22647	protein_coding	retained_intron	-0.000186554	NA	NA	NA	NA	Non-Significant	DEG
ENST00000510099.5	MAYO	ENSG00000163110.14	PDLIM5	0.442096	9.7713e-08	-0.157117	1	protein_coding	protein_coding	-0.000572514	NA	NA	NA	NA	Non-Significant	DEG
ENST00000511586.5	MAYO	ENSG00000163110.14	PDLIM5	0.442096	9.7713e-08	0.637784	1	protein_coding	processed_transcript	0.000738149	NA	NA	NA	NA	Non-Significant	DEG
ENST00000511767.3	MAYO	ENSG00000163110.14	PDLIM5	0.442096	9.7713e-08	0.0617579	0.875307	protein_coding	processed_transcript	-0.0101955	NA	NA	NA	NA	Non-Significant	DEG
ENST00000512274.1	MAYO	ENSG00000163110.14	PDLIM5	0.442096	9.7713e-08	0.502113	1	protein_coding	protein_coding	-8.82114e-05	NA	NA	NA	NA	Non-Significant	DEG
ENST00000513341.5	MAYO	ENSG00000163110.14	PDLIM5	0.442096	9.7713e-08	0.559514	0.0765813	protein_coding	protein_coding	0.00162133	NA	NA	NA	NA	Non-Significant	DEG
ENST00000514830.5	MAYO	ENSG00000163110.14	PDLIM5	0.442096	9.7713e-08	0.301213	0.487079	protein_coding	processed_transcript	5.2783e-05	NA	NA	NA	NA	Non-Significant	DEG
ENST00000542407.5	MAYO	ENSG00000163110.14	PDLIM5	0.442096	9.7713e-08	-0.671433	1	protein_coding	protein_coding	-0.00014359	NA	NA	NA	NA	Non-Significant	DEG
ENST00000615540.4	MAYO	ENSG00000163110.14	PDLIM5	0.442096	9.7713e-08	0.265124	0.464471	protein_coding	protein_coding	-0.00195657	NA	NA	NA	NA	Non-Significant	DEG
ENST00000627587.2	MAYO	ENSG00000163110.14	PDLIM5	0.442096	9.7713e-08	1.53136	1.91155e-05	protein_coding	nonsense_mediated_decay	0.00485034	NA	NA	NA	NA	Non-Significant	DEG
ENST00000317968.8	MSBB BM36	ENSG00000163110.14	PDLIM5	0.394307	1.64532e-07	0.413796	0.00700011	protein_coding	protein_coding	0.0170871	NA	NA	NA	NA	Non-Significant	DEG
ENST00000318007.9	MSBB BM36	ENSG00000163110.14	PDLIM5	0.394307	1.64532e-07	-0.990958	0.729337	protein_coding	protein_coding	-0.00149039	NA	NA	NA	NA	Non-Significant	DEG
ENST00000359265.8	MSBB BM36	ENSG00000163110.14	PDLIM5	0.394307	1.64532e-07	0.255163	0.0439573	protein_coding	protein_coding	-0.00401142	NA	NA	NA	NA	Non-Significant	DEG
ENST00000380176.7	MSBB BM36	ENSG00000163110.14	PDLIM5	0.394307	1.64532e-07	0.0305429	0.918796	protein_coding	processed_transcript	-0.0127156	NA	NA	NA	NA	Non-Significant	DEG
ENST00000380180.7	MSBB BM36	ENSG00000163110.14	PDLIM5	0.394307	1.64532e-07	0.387539	0.359082	protein_coding	protein_coding	4.41631e-05	NA	NA	NA	NA	Non-Significant	DEG
ENST00000437932.5	MSBB BM36	ENSG00000163110.14	PDLIM5	0.394307	1.64532e-07	1.14528	0.0368205	protein_coding	protein_coding	0.0390314	NA	NA	NA	NA	Non-Significant	DEG
ENST00000503974.5	MSBB BM36	ENSG00000163110.14	PDLIM5	0.394307	1.64532e-07	0.60331	0.495562	protein_coding	protein_coding	0.00543249	NA	NA	NA	NA	Non-Significant	DEG
ENST00000504489.3	MSBB BM36	ENSG00000163110.14	PDLIM5	0.394307	1.64532e-07	0.209975	0.45147	protein_coding	protein_coding	-0.00593235	NA	NA	NA	NA	Non-Significant	DEG
ENST00000506632.2	MSBB BM36	ENSG00000163110.14	PDLIM5	0.394307	1.64532e-07	0.452619	0.261756	protein_coding	nonsense_mediated_decay	0.00144522	NA	NA	NA	NA	Non-Significant	DEG
ENST00000508216.5	MSBB BM36	ENSG00000163110.14	PDLIM5	0.394307	1.64532e-07	0.426671	0.517276	protein_coding	protein_coding	0.000632505	NA	NA	NA	NA	Non-Significant	DEG
ENST00000508531.1	MSBB BM36	ENSG00000163110.14	PDLIM5	0.394307	1.64532e-07	-0.0544676	0.886709	protein_coding	processed_transcript	-0.00887511	NA	NA	NA	NA	Non-Significant	DEG
ENST00000509333.5	MSBB BM36	ENSG00000163110.14	PDLIM5	0.394307	1.64532e-07	0.227914	0.268476	protein_coding	retained_intron	-0.00359569	NA	NA	NA	NA	Non-Significant	DEG
ENST00000509357.5	MSBB BM36	ENSG00000163110.14	PDLIM5	0.394307	1.64532e-07	0.528628	1	protein_coding	nonsense_mediated_decay	0.000239979	NA	NA	NA	NA	Non-Significant	DEG
ENST00000510099.5	MSBB BM36	ENSG00000163110.14	PDLIM5	0.394307	1.64532e-07	0.492694	0.338435	protein_coding	protein_coding	0.000262917	NA	NA	NA	NA	Non-Significant	DEG
ENST00000511586.5	MSBB BM36	ENSG00000163110.14	PDLIM5	0.394307	1.64532e-07	0.0340771	0.935015	protein_coding	processed_transcript	-0.0157306	NA	NA	NA	NA	Non-Significant	DEG
ENST00000511767.3	MSBB BM36	ENSG00000163110.14	PDLIM5	0.394307	1.64532e-07	0.357321	0.0763184	protein_coding	processed_transcript	-0.00131258	NA	NA	NA	NA	Non-Significant	DEG
ENST00000512274.1	MSBB BM36	ENSG00000163110.14	PDLIM5	0.394307	1.64532e-07	0.243018	0.467818	protein_coding	protein_coding	-0.0033131	NA	NA	NA	NA	Non-Significant	DEG
ENST00000513341.5	MSBB BM36	ENSG00000163110.14	PDLIM5	0.394307	1.64532e-07	-0.554675	0.695968	protein_coding	protein_coding	-0.0031138	NA	NA	NA	NA	Non-Significant	DEG
ENST00000514743.5	MSBB BM36	ENSG00000163110.14	PDLIM5	0.394307	1.64532e-07	1.972	0.180813	protein_coding	protein_coding	0.00443625	NA	NA	NA	NA	Non-Significant	DEG
ENST00000514830.5	MSBB BM36	ENSG00000163110.14	PDLIM5	0.394307	1.64532e-07	-0.0206596	0.948584	protein_coding	processed_transcript	-0.00838088	NA	NA	NA	NA	Non-Significant	DEG
ENST00000542407.5	MSBB BM36	ENSG00000163110.14	PDLIM5	0.394307	1.64532e-07	0.353162	0.765755	protein_coding	protein_coding	0.00162068	NA	NA	NA	NA	Non-Significant	DEG
ENST00000615540.4	MSBB BM36	ENSG00000163110.14	PDLIM5	0.394307	1.64532e-07	0.174199	0.741217	protein_coding	protein_coding	-0.00523731	NA	NA	NA	NA	Non-Significant	DEG
ENST00000627587.2	MSBB BM36	ENSG00000163110.14	PDLIM5	0.394307	1.64532e-07	0.577069	0.606824	protein_coding	nonsense_mediated_decay	0.0034857	NA	NA	NA	NA	Non-Significant	DEG
ENST00000297598.4	MSBB BM36	ENSG00000164951.15	PDP1	-0.521788	0.000201601	-0.527205	0.0045357	protein_coding	protein_coding	-0.00386686	NA	NA	NA	NA	Non-Significant	DEG
ENST00000396200.3	MSBB BM36	ENSG00000164951.15	PDP1	-0.521788	0.000201601	-0.473951	0.0592734	protein_coding	protein_coding	0.00682664	NA	NA	NA	NA	Non-Significant	DEG
ENST00000517764.1	MSBB BM36	ENSG00000164951.15	PDP1	-0.521788	0.000201601	-0.8254	0.00955566	protein_coding	protein_coding	-0.0246317	NA	NA	NA	NA	Non-Significant	DEG
ENST00000518573.1	MSBB BM36	ENSG00000164951.15	PDP1	-0.521788	0.000201601	-0.889541	0.0108984	protein_coding	protein_coding	-0.00468441	NA	NA	NA	NA	Non-Significant	DEG
ENST00000518827.1	MSBB BM36	ENSG00000164951.15	PDP1	-0.521788	0.000201601	-0.382041	0.00595507	protein_coding	protein_coding	0.0084433	NA	NA	NA	NA	Non-Significant	DEG
ENST00000520614.1	MSBB BM36	ENSG00000164951.15	PDP1	-0.521788	0.000201601	0.099498	1	protein_coding	protein_coding	-0.000379776	NA	NA	NA	NA	Non-Significant	DEG
ENST00000520728.5	MSBB BM36	ENSG00000164951.15	PDP1	-0.521788	0.000201601	-0.157631	0.797406	protein_coding	protein_coding	0.0120827	NA	NA	NA	NA	Non-Significant	DEG
ENST00000521144.1	MSBB BM36	ENSG00000164951.15	PDP1	-0.521788	0.000201601	-0.471977	0.0536699	protein_coding	protein_coding	-0.000696998	NA	NA	NA	NA	Non-Significant	DEG
ENST00000523021.1	MSBB BM36	ENSG00000164951.15	PDP1	-0.521788	0.000201601	-0.268875	0.186889	protein_coding	processed_transcript	0.0068946	NA	NA	NA	NA	Non-Significant	DEG
ENST00000376057.8	MSBB BM10	ENSG00000162493.16	PDPN	0.12494	0.213672	0.477836	0.274619	protein_coding	protein_coding	0.0549984	0.0142822	0.0142822	0.0170232	0.0285644	DTU	Non-Significant
ENST00000294489.10	MAYO	ENSG00000162493.16	PDPN	0.472871	0.000252823	1.10203	0.0188557	protein_coding	protein_coding	0.0149177	NA	NA	NA	NA	Non-Significant	DEG
ENST00000376057.8	MAYO	ENSG00000162493.16	PDPN	0.472871	0.000252823	0.525126	0.00310422	protein_coding	protein_coding	0.0203438	NA	NA	NA	NA	Non-Significant	DEG
ENST00000376061.8	MAYO	ENSG00000162493.16	PDPN	0.472871	0.000252823	0.62849	0.624034	protein_coding	protein_coding	-0.00106532	NA	NA	NA	NA	Non-Significant	DEG
ENST00000475043.5	MAYO	ENSG00000162493.16	PDPN	0.472871	0.000252823	1.33162	1	protein_coding	protein_coding	-0.00129628	NA	NA	NA	NA	Non-Significant	DEG
ENST00000487038.5	MAYO	ENSG00000162493.16	PDPN	0.472871	0.000252823	-0.344984	0.511096	protein_coding	protein_coding	-0.0208903	NA	NA	NA	NA	Non-Significant	DEG
ENST00000488631.1	MAYO	ENSG00000162493.16	PDPN	0.472871	0.000252823	-0.0750417	0.967508	protein_coding	nonsense_mediated_decay	-0.00371038	NA	NA	NA	NA	Non-Significant	DEG
ENST00000506205.1	MAYO	ENSG00000162493.16	PDPN	0.472871	0.000252823	-0.176367	0.799873	protein_coding	nonsense_mediated_decay	-0.0186907	NA	NA	NA	NA	Non-Significant	DEG
ENST00000509009.5	MAYO	ENSG00000162493.16	PDPN	0.472871	0.000252823	0.062841	0.966254	protein_coding	protein_coding	-0.00157017	NA	NA	NA	NA	Non-Significant	DEG
ENST00000510906.5	MAYO	ENSG00000162493.16	PDPN	0.472871	0.000252823	0.957919	0.048953	protein_coding	protein_coding	0.00799187	NA	NA	NA	NA	Non-Significant	DEG
ENST00000513143.5	MAYO	ENSG00000162493.16	PDPN	0.472871	0.000252823	0.650889	0.356788	protein_coding	protein_coding	0.00440941	NA	NA	NA	NA	Non-Significant	DEG
ENST00000617617.4	MAYO	ENSG00000162493.16	PDPN	0.472871	0.000252823	1.22989	0.267513	protein_coding	protein_coding	0.0259856	NA	NA	NA	NA	Non-Significant	DEG
ENST00000621990.4	MAYO	ENSG00000162493.16	PDPN	0.472871	0.000252823	0.42693	0.119313	protein_coding	protein_coding	-0.0264103	NA	NA	NA	NA	Non-Significant	DEG
ENST00000294489.10	MSBB BM36	ENSG00000162493.16	PDPN	0.432444	6.74883e-06	0.584953	0.689997	protein_coding	protein_coding	0.00133323	NA	NA	NA	NA	Non-Significant	DEG
ENST00000376057.8	MSBB BM36	ENSG00000162493.16	PDPN	0.432444	6.74883e-06	0.476786	0.425894	protein_coding	protein_coding	-0.0145312	0.0246042	1	0.0268803	1	Non-Significant	DEG
ENST00000376061.8	MSBB BM36	ENSG00000162493.16	PDPN	0.432444	6.74883e-06	0.559431	0.737137	protein_coding	protein_coding	0.000617935	NA	NA	NA	NA	Non-Significant	DEG
ENST00000475043.5	MSBB BM36	ENSG00000162493.16	PDPN	0.432444	6.74883e-06	-0.12489	1	protein_coding	protein_coding	-0.00421804	NA	NA	NA	NA	Non-Significant	DEG
ENST00000487038.5	MSBB BM36	ENSG00000162493.16	PDPN	0.432444	6.74883e-06	0.289475	0.616218	protein_coding	protein_coding	-0.00530176	NA	NA	NA	NA	Non-Significant	DEG
ENST00000488631.1	MSBB BM36	ENSG00000162493.16	PDPN	0.432444	6.74883e-06	1.85002	1	protein_coding	nonsense_mediated_decay	0.0120875	NA	NA	NA	NA	Non-Significant	DEG
ENST00000506205.1	MSBB BM36	ENSG00000162493.16	PDPN	0.432444	6.74883e-06	0.0515867	0.903256	protein_coding	nonsense_mediated_decay	-0.0647994	0.0246042	0.171384	0.0268803	0.171384	Non-Significant	DEG
ENST00000509009.5	MSBB BM36	ENSG00000162493.16	PDPN	0.432444	6.74883e-06	0.167845	0.889011	protein_coding	protein_coding	-0.00936992	NA	NA	NA	NA	Non-Significant	DEG
ENST00000510906.5	MSBB BM36	ENSG00000162493.16	PDPN	0.432444	6.74883e-06	1.05429	0.221996	protein_coding	protein_coding	0.0039705	NA	NA	NA	NA	Non-Significant	DEG
ENST00000513143.5	MSBB BM36	ENSG00000162493.16	PDPN	0.432444	6.74883e-06	0.695765	0.523355	protein_coding	protein_coding	0.00646129	NA	NA	NA	NA	Non-Significant	DEG
ENST00000617617.4	MSBB BM36	ENSG00000162493.16	PDPN	0.432444	6.74883e-06	-1.93381	0.203452	protein_coding	protein_coding	-0.0385981	NA	NA	NA	NA	Non-Significant	DEG
ENST00000621990.4	MSBB BM36	ENSG00000162493.16	PDPN	0.432444	6.74883e-06	0.846386	0.0365024	protein_coding	protein_coding	0.112357	0.0246042	0.0246042	0.0268803	0.0246042	DTU	DEG
ENST00000449027.1	MSBB BM36	ENSG00000164494.11	PDSS2	0.15045	0.0457317	0.833105	0.0800348	protein_coding	protein_coding	0.0638301	0.000424912	0.000424912	0.000786203	0.000424912	DTU	Non-Significant
ENST00000467908.1	MSBB BM10	ENSG00000160209.18	PDXK	0.112993	0.0599892	0.546986	0.269271	protein_coding	protein_coding	0.0559883	0.000347432	0.00229449	0.00080669	0.0275339	DTU	Non-Significant
ENST00000291565.8	MSBB BM22	ENSG00000160209.18	PDXK	0.00637527	0.930312	-0.487301	0.0170388	protein_coding	protein_coding	-0.0964028	1.4077e-27	1.43798e-11	4.94754e-25	1.58178e-10	DTU	Non-Significant
ENST00000467908.1	MSBB BM22	ENSG00000160209.18	PDXK	0.00637527	0.930312	0.665597	0.199916	protein_coding	protein_coding	0.0944133	1.4077e-27	1.4077e-27	4.94754e-25	1.54847e-26	DTU	Non-Significant
ENST00000291565.8	MSBB BM36	ENSG00000160209.18	PDXK	-0.031911	0.786719	-0.37847	0.104269	protein_coding	protein_coding	-0.0724059	3.78544e-18	1.30155e-08	9.44313e-17	1.56186e-07	DTU	Non-Significant
ENST00000467908.1	MSBB BM36	ENSG00000160209.18	PDXK	-0.031911	0.786719	0.657039	0.0538656	protein_coding	protein_coding	0.0954447	3.78544e-18	3.78544e-18	9.44313e-17	4.54252e-17	DTU	Non-Significant
ENST00000438447.1	MAYO	ENSG00000133401.15	PDZD2	0.0404109	0.649047	0.329226	0.0118784	protein_coding	protein_coding	0.0932766	2.91188e-05	2.91188e-05	4.6108e-05	0	DTU	Non-Significant
ENST00000513490.1	MAYO	ENSG00000133401.15	PDZD2	0.0404109	0.649047	-0.299667	0.0297121	protein_coding	processed_transcript	-0.112187	2.91188e-05	2.91188e-05	4.6108e-05	0	DTU	Non-Significant
ENST00000451928.6	MSBB BM36	ENSG00000174827.13	PDZK1	-0.0724626	0.5593	-0.332974	0.218664	protein_coding	protein_coding	-0.0810351	0.0484439	0.0484439	0.0486254	0.0484439	DTU	Non-Significant
ENST00000263666.8	MAYO	ENSG00000121440.14	PDZRN3	0.230124	0.016681	1.00461	2.40378e-14	protein_coding	protein_coding	0.0984297	1.33269e-07	1.33269e-07	3.34062e-07	1.33269e-07	DTU	Non-Significant
ENST00000494559.5	MAYO	ENSG00000121440.14	PDZRN3	0.230124	0.016681	-0.0118927	0.957685	protein_coding	protein_coding	-0.0938464	1.33269e-07	9.59833e-06	3.34062e-07	9.59833e-06	DTU	Non-Significant
ENST00000292357.7	MAYO	ENSG00000187800.13	PEAR1	0.568284	0.000136026	0.986032	0.0194079	protein_coding	protein_coding	0.0453902	NA	NA	NA	NA	Non-Significant	DEG
ENST00000338302.7	MAYO	ENSG00000187800.13	PEAR1	0.568284	0.000136026	0.45365	0.176959	protein_coding	protein_coding	-0.010048	NA	NA	NA	NA	Non-Significant	DEG
ENST00000444016.5	MAYO	ENSG00000187800.13	PEAR1	0.568284	0.000136026	0.688956	0.00581109	protein_coding	nonsense_mediated_decay	0.0125909	NA	NA	NA	NA	Non-Significant	DEG
ENST00000455314.5	MAYO	ENSG00000187800.13	PEAR1	0.568284	0.000136026	-0.155283	1	protein_coding	protein_coding	-0.000921857	NA	NA	NA	NA	Non-Significant	DEG
ENST00000465101.1	MAYO	ENSG00000187800.13	PEAR1	0.568284	0.000136026	0.297818	0.837796	protein_coding	retained_intron	0.00353215	NA	NA	NA	NA	Non-Significant	DEG
ENST00000469390.5	MAYO	ENSG00000187800.13	PEAR1	0.568284	0.000136026	0.384281	0.255857	protein_coding	retained_intron	-0.056326	NA	NA	NA	NA	NA	DEG
ENST00000482505.1	MAYO	ENSG00000187800.13	PEAR1	0.568284	0.000136026	0.720612	0.0719139	protein_coding	retained_intron	0.00578149	NA	NA	NA	NA	Non-Significant	DEG
ENST00000292357.7	MSBB BM36	ENSG00000187800.13	PEAR1	0.907004	1.14903e-05	0.727575	0.300185	protein_coding	protein_coding	-0.00477453	NA	NA	NA	NA	Non-Significant	DEG
ENST00000338302.7	MSBB BM36	ENSG00000187800.13	PEAR1	0.907004	1.14903e-05	1.44806	0.174762	protein_coding	protein_coding	-0.00421777	NA	NA	NA	NA	Non-Significant	DEG
ENST00000444016.5	MSBB BM36	ENSG00000187800.13	PEAR1	0.907004	1.14903e-05	0.952502	0.214996	protein_coding	nonsense_mediated_decay	0.00466841	NA	NA	NA	NA	Non-Significant	DEG
ENST00000455314.5	MSBB BM36	ENSG00000187800.13	PEAR1	0.907004	1.14903e-05	0.475957	1	protein_coding	protein_coding	-0.00345666	NA	NA	NA	NA	Non-Significant	DEG
ENST00000465101.1	MSBB BM36	ENSG00000187800.13	PEAR1	0.907004	1.14903e-05	0.521826	0.723366	protein_coding	retained_intron	-0.00755237	NA	NA	NA	NA	Non-Significant	DEG
ENST00000469390.5	MSBB BM36	ENSG00000187800.13	PEAR1	0.907004	1.14903e-05	0.355573	0.642547	protein_coding	retained_intron	0.00171627	NA	NA	NA	NA	Non-Significant	DEG
ENST00000482505.1	MSBB BM36	ENSG00000187800.13	PEAR1	0.907004	1.14903e-05	1.60888	0.00704431	protein_coding	retained_intron	0.0136124	NA	NA	NA	NA	Non-Significant	DEG
ENST00000561739.5	MSBB BM10	ENSG00000261371.5	PECAM1	0.435986	0.00170335	0.836383	1	protein_coding	processed_transcript	0.0026166	NA	NA	NA	NA	Non-Significant	DEG
ENST00000563523.5	MSBB BM10	ENSG00000261371.5	PECAM1	0.435986	0.00170335	0.720286	1	protein_coding	protein_coding	0.000956131	NA	NA	NA	NA	Non-Significant	DEG
ENST00000563924.5	MSBB BM10	ENSG00000261371.5	PECAM1	0.435986	0.00170335	0.375874	0.0219833	protein_coding	protein_coding	-0.012913	NA	NA	NA	NA	Non-Significant	DEG
ENST00000564866.5	MSBB BM10	ENSG00000261371.5	PECAM1	0.435986	0.00170335	0.56814	0.0217151	protein_coding	protein_coding	0.0268458	NA	NA	NA	NA	Non-Significant	DEG
ENST00000566422.1	MSBB BM10	ENSG00000261371.5	PECAM1	0.435986	0.00170335	0.401803	1	protein_coding	processed_transcript	-0.000368786	NA	NA	NA	NA	Non-Significant	DEG
ENST00000568702.5	MSBB BM10	ENSG00000261371.5	PECAM1	0.435986	0.00170335	0.727273	1	protein_coding	processed_transcript	0.015064	NA	NA	NA	NA	Non-Significant	DEG
ENST00000569530.1	MSBB BM10	ENSG00000261371.5	PECAM1	0.435986	0.00170335	0.290549	0.0698515	protein_coding	processed_transcript	-0.0296349	NA	NA	NA	NA	Non-Significant	DEG
ENST00000569967.1	MSBB BM10	ENSG00000261371.5	PECAM1	0.435986	0.00170335	0.149359	1	protein_coding	protein_coding	-0.00261354	NA	NA	NA	NA	Non-Significant	DEG
ENST00000561739.5	MAYO	ENSG00000261371.5	PECAM1	0.685909	4.34641e-07	0.759304	0.465634	protein_coding	processed_transcript	-0.000266448	NA	NA	NA	NA	Non-Significant	DEG
ENST00000563523.5	MAYO	ENSG00000261371.5	PECAM1	0.685909	4.34641e-07	1.52493	0.0379275	protein_coding	protein_coding	0.00462783	NA	NA	NA	NA	Non-Significant	DEG
ENST00000563924.5	MAYO	ENSG00000261371.5	PECAM1	0.685909	4.34641e-07	0.717213	5.17063e-07	protein_coding	protein_coding	0.0197154	NA	NA	NA	NA	Non-Significant	DEG
ENST00000564866.5	MAYO	ENSG00000261371.5	PECAM1	0.685909	4.34641e-07	1.03973	0.00700515	protein_coding	protein_coding	0.0241005	NA	NA	NA	NA	Non-Significant	DEG
ENST00000566422.1	MAYO	ENSG00000261371.5	PECAM1	0.685909	4.34641e-07	1.02422	1	protein_coding	processed_transcript	0.0011126	NA	NA	NA	NA	Non-Significant	DEG
ENST00000566616.1	MAYO	ENSG00000261371.5	PECAM1	0.685909	4.34641e-07	0.0594502	1	protein_coding	processed_transcript	0.000170732	NA	NA	NA	NA	Non-Significant	DEG
ENST00000568702.5	MAYO	ENSG00000261371.5	PECAM1	0.685909	4.34641e-07	0.651954	0.551383	protein_coding	processed_transcript	-0.00178146	NA	NA	NA	NA	Non-Significant	DEG
ENST00000569530.1	MAYO	ENSG00000261371.5	PECAM1	0.685909	4.34641e-07	-0.0336688	0.882542	protein_coding	processed_transcript	-0.0488728	NA	NA	NA	NA	Non-Significant	DEG
ENST00000569967.1	MAYO	ENSG00000261371.5	PECAM1	0.685909	4.34641e-07	1.27941	1	protein_coding	protein_coding	0.0011899	NA	NA	NA	NA	Non-Significant	DEG
ENST00000561739.5	MSBB BM22	ENSG00000261371.5	PECAM1	0.521457	0.00291448	0.390516	1	protein_coding	processed_transcript	-0.00494916	NA	NA	NA	NA	Non-Significant	DEG
ENST00000563523.5	MSBB BM22	ENSG00000261371.5	PECAM1	0.521457	0.00291448	0.140338	1	protein_coding	protein_coding	-0.00146466	NA	NA	NA	NA	Non-Significant	DEG
ENST00000563924.5	MSBB BM22	ENSG00000261371.5	PECAM1	0.521457	0.00291448	0.417515	0.0301067	protein_coding	protein_coding	-0.0165344	NA	NA	NA	NA	Non-Significant	DEG
ENST00000564866.5	MSBB BM22	ENSG00000261371.5	PECAM1	0.521457	0.00291448	0.613035	0.0437901	protein_coding	protein_coding	0.0352109	NA	NA	NA	NA	Non-Significant	DEG
ENST00000566422.1	MSBB BM22	ENSG00000261371.5	PECAM1	0.521457	0.00291448	0.508144	1	protein_coding	processed_transcript	-4.25481e-05	NA	NA	NA	NA	Non-Significant	DEG
ENST00000566616.1	MSBB BM22	ENSG00000261371.5	PECAM1	0.521457	0.00291448	-0.00400111	1	protein_coding	processed_transcript	-0.00194555	NA	NA	NA	NA	Non-Significant	DEG
ENST00000568702.5	MSBB BM22	ENSG00000261371.5	PECAM1	0.521457	0.00291448	0.764455	1	protein_coding	processed_transcript	0.0163172	NA	NA	NA	NA	Non-Significant	DEG
ENST00000569530.1	MSBB BM22	ENSG00000261371.5	PECAM1	0.521457	0.00291448	0.330455	0.0458117	protein_coding	processed_transcript	-0.0273285	NA	NA	NA	NA	Non-Significant	DEG
ENST00000569967.1	MSBB BM22	ENSG00000261371.5	PECAM1	0.521457	0.00291448	0.249138	1	protein_coding	protein_coding	0.000745433	NA	NA	NA	NA	Non-Significant	DEG
ENST00000561739.5	MSBB BM36	ENSG00000261371.5	PECAM1	0.812694	3.80782e-05	1.46462	0.130803	protein_coding	processed_transcript	0.00285217	NA	NA	NA	NA	Non-Significant	DEG
ENST00000563523.5	MSBB BM36	ENSG00000261371.5	PECAM1	0.812694	3.80782e-05	0.835253	0.627738	protein_coding	protein_coding	-5.9248e-05	NA	NA	NA	NA	Non-Significant	DEG
ENST00000563924.5	MSBB BM36	ENSG00000261371.5	PECAM1	0.812694	3.80782e-05	0.875049	9.11026e-06	protein_coding	protein_coding	0.0231287	NA	NA	NA	NA	Non-Significant	DEG
ENST00000564866.5	MSBB BM36	ENSG00000261371.5	PECAM1	0.812694	3.80782e-05	1.02954	0.201776	protein_coding	protein_coding	0.0212181	NA	NA	NA	NA	Non-Significant	DEG
ENST00000566422.1	MSBB BM36	ENSG00000261371.5	PECAM1	0.812694	3.80782e-05	0.181979	1	protein_coding	processed_transcript	-0.00153723	NA	NA	NA	NA	Non-Significant	DEG
ENST00000566616.1	MSBB BM36	ENSG00000261371.5	PECAM1	0.812694	3.80782e-05	0.56231	1	protein_coding	processed_transcript	0.00198351	NA	NA	NA	NA	Non-Significant	DEG
ENST00000568702.5	MSBB BM36	ENSG00000261371.5	PECAM1	0.812694	3.80782e-05	0.430325	0.710847	protein_coding	processed_transcript	-0.0134565	NA	NA	NA	NA	Non-Significant	DEG
ENST00000569530.1	MSBB BM36	ENSG00000261371.5	PECAM1	0.812694	3.80782e-05	0.478921	0.00026618	protein_coding	processed_transcript	-0.0356186	NA	NA	NA	NA	Non-Significant	DEG
ENST00000569967.1	MSBB BM36	ENSG00000261371.5	PECAM1	0.812694	3.80782e-05	1.64643	1	protein_coding	protein_coding	0.00148817	NA	NA	NA	NA	Non-Significant	DEG
ENST00000482108.1	MSBB BM10	ENSG00000242265.5	PEG10	-0.0376207	0.810931	0.344134	0.0230528	protein_coding	protein_coding	0.0936541	0.000280076	0.000474985	0.000671872	0.00142496	DTU	Non-Significant
ENST00000615790.4	MSBB BM22	ENSG00000242265.5	PEG10	-0.128299	0.483945	-0.351362	0.323055	protein_coding	protein_coding	-0.067505	0.0022542	0.0022542	0.00470723	0.00676259	DTU	Non-Significant
ENST00000358912.4	MSBB BM36	ENSG00000197329.11	PELI1	0.381585	9.58195e-07	0.306574	0.00360795	protein_coding	protein_coding	-0.0225954	NA	NA	NA	NA	Non-Significant	DEG
ENST00000466177.6	MSBB BM36	ENSG00000197329.11	PELI1	0.381585	9.58195e-07	0.580796	0.0258945	protein_coding	processed_transcript	0.0110797	NA	NA	NA	NA	Non-Significant	DEG
ENST00000468869.2	MSBB BM36	ENSG00000197329.11	PELI1	0.381585	9.58195e-07	0.375119	0.00528965	protein_coding	processed_transcript	0.00581178	NA	NA	NA	NA	Non-Significant	DEG
ENST00000494203.1	MSBB BM36	ENSG00000197329.11	PELI1	0.381585	9.58195e-07	0.414173	0.0656883	protein_coding	processed_transcript	0.00569278	NA	NA	NA	NA	Non-Significant	DEG
ENST00000320740.11	MSBB BM36	ENSG00000174516.14	PELI3	-0.230737	0.0245568	-0.60581	0.0147096	protein_coding	protein_coding	-0.118853	0.000220157	0.000220157	0.000446454	0.000880629	DTU	Non-Significant
ENST00000314922.3	MAYO	ENSG00000181195.10	PENK	-1.08818	3.75769e-07	-1.04566	9.27393e-07	protein_coding	protein_coding	-0.0110875	NA	NA	NA	NA	Non-Significant	DEG
ENST00000451791.6	MAYO	ENSG00000181195.10	PENK	-1.08818	3.75769e-07	-1.24408	0.00488587	protein_coding	protein_coding	0.0043684	NA	NA	NA	NA	Non-Significant	DEG
ENST00000517415.1	MAYO	ENSG00000181195.10	PENK	-1.08818	3.75769e-07	-0.155283	1	protein_coding	protein_coding	-0.000208537	NA	NA	NA	NA	Non-Significant	DEG
ENST00000518770.1	MAYO	ENSG00000181195.10	PENK	-1.08818	3.75769e-07	-0.73424	1	protein_coding	protein_coding	0.00362938	NA	NA	NA	NA	Non-Significant	DEG
ENST00000518974.5	MAYO	ENSG00000181195.10	PENK	-1.08818	3.75769e-07	-0.747524	1	protein_coding	protein_coding	0.00507517	NA	NA	NA	NA	Non-Significant	DEG
ENST00000520589.1	MAYO	ENSG00000181195.10	PENK	-1.08818	3.75769e-07	-0.299641	1	protein_coding	processed_transcript	-0.00149351	NA	NA	NA	NA	Non-Significant	DEG
ENST00000521153.1	MAYO	ENSG00000181195.10	PENK	-1.08818	3.75769e-07	-1.58343	1	protein_coding	retained_intron	0.000776386	NA	NA	NA	NA	Non-Significant	DEG
ENST00000523051.5	MAYO	ENSG00000181195.10	PENK	-1.08818	3.75769e-07	-0.644366	1	protein_coding	protein_coding	0.00234379	NA	NA	NA	NA	Non-Significant	DEG
ENST00000523274.1	MAYO	ENSG00000181195.10	PENK	-1.08818	3.75769e-07	-1.91745	1	protein_coding	processed_transcript	-0.00340236	NA	NA	NA	NA	Non-Significant	DEG
ENST00000244137.11	MAYO	ENSG00000124299.13	PEPD	-0.0480751	0.437911	0.294001	2.81442e-05	protein_coding	protein_coding	0.137714	0.000309301	0.000309301	0.000408834	0.000309301	DTU	Non-Significant
ENST00000589598.5	MAYO	ENSG00000124299.13	PEPD	-0.0480751	0.437911	-1.28084	0.00046142	protein_coding	processed_transcript	-0.106935	0.000309301	0.000968812	0.000408834	0.000968812	DTU	Non-Significant
ENST00000421351.3	MAYO	ENSG00000112378.11	PERP	0.608889	1.01391e-06	0.620664	9.72978e-07	protein_coding	protein_coding	0	NA	NA	NA	NA	Non-Significant	DEG
ENST00000421351.3	MSBB BM36	ENSG00000112378.11	PERP	0.701299	1.76685e-06	0.673868	4.54561e-05	protein_coding	protein_coding	0	NA	NA	NA	NA	Non-Significant	DEG
ENST00000354694.11	MAYO	ENSG00000100029.17	PES1	-0.17053	0.000811315	0.0559794	0.483809	protein_coding	protein_coding	0.0678569	3.66683e-05	3.66683e-05	5.64619e-05	3.66683e-05	DTU	Non-Significant
ENST00000441668.5	MAYO	ENSG00000100029.17	PES1	-0.17053	0.000811315	-0.748225	3.57326e-06	protein_coding	protein_coding	-0.0560808	3.66683e-05	0.0351007	5.64619e-05	0.0351007	DTU	Non-Significant
ENST00000456958.7	MSBB BM36	ENSG00000229833.9	PET100	-0.333646	0.0009428	-0.589284	0.00506998	protein_coding	protein_coding	-0.0966629	7.46219e-09	7.46219e-09	4.20963e-08	2.23866e-08	DTU	Non-Significant
ENST00000438045.5	MAYO	ENSG00000127980.15	PEX1	-0.077965	0.369502	-0.734015	0.00233163	protein_coding	protein_coding	-0.0561907	2.61336e-06	2.61336e-06	5.03359e-06	7.84009e-06	DTU	Non-Significant
ENST00000369306.7	MSBB BM10	ENSG00000131779.10	PEX11B	-0.168013	0.106118	-0.228479	0.182025	protein_coding	protein_coding	-0.0635651	0.0435446	0.0435446	0.0443459	0	DTU	Non-Significant
ENST00000537888.1	MSBB BM10	ENSG00000131779.10	PEX11B	-0.168013	0.106118	0.200619	0.692153	protein_coding	protein_coding	0.0611398	0.0435446	0.0435446	0.0443459	0	DTU	Non-Significant
ENST00000369306.7	MAYO	ENSG00000131779.10	PEX11B	-0.193485	0.0210904	0.0212026	0.920414	protein_coding	protein_coding	0.0966532	0.000670272	0.00440564	0.000840782	0.00440564	DTU	Non-Significant
ENST00000221480.5	MAYO	ENSG00000104883.7	PEX11G	-0.508254	4.59778e-05	-0.473451	0.00228393	protein_coding	protein_coding	-0.00650553	NA	NA	NA	NA	Non-Significant	DEG
ENST00000593547.1	MAYO	ENSG00000104883.7	PEX11G	-0.508254	4.59778e-05	-0.546679	0.588402	protein_coding	protein_coding	0.00177592	NA	NA	NA	NA	Non-Significant	DEG
ENST00000593942.5	MAYO	ENSG00000104883.7	PEX11G	-0.508254	4.59778e-05	-0.453522	0.0056087	protein_coding	protein_coding	0.0141644	NA	NA	NA	NA	Non-Significant	DEG
ENST00000599519.1	MAYO	ENSG00000104883.7	PEX11G	-0.508254	4.59778e-05	-1.14087	0.0969699	protein_coding	processed_transcript	-0.00945109	NA	NA	NA	NA	Non-Significant	DEG
ENST00000295030.5	MAYO	ENSG00000162928.8	PEX13	0.000304745	0.995429	0.119695	0.00698404	protein_coding	protein_coding	0.0515196	0.0098965	0.0098965	0.0105419	0	DTU	Non-Significant
ENST00000368072.9	MAYO	ENSG00000162735.18	PEX19	0.0857947	0.116015	-0.0427128	0.798546	protein_coding	protein_coding	-0.0589521	0.0114549	0.0114549	0.0121122	0	DTU	Non-Significant
ENST00000472750.5	MSBB BM36	ENSG00000162735.18	PEX19	-0.154764	0.00358047	0.420086	0.0507581	protein_coding	nonsense_mediated_decay	0.0756879	0.000471598	0.000471598	0.000859071	0.00282959	DTU	Non-Significant
ENST00000518986.5	MAYO	ENSG00000164751.14	PEX2	0.356355	9.50873e-08	1.0254	1.66166e-05	protein_coding	protein_coding	0.0523451	2.09935e-12	2.09935e-12	1.42715e-11	6.29804e-12	DTU	Non-Significant
ENST00000520103.5	MAYO	ENSG00000164751.14	PEX2	0.356355	9.50873e-08	0.122833	0.224332	protein_coding	protein_coding	-0.0546613	2.09935e-12	0.00225184	1.42715e-11	0.00675551	DTU	Non-Significant
ENST00000392649.7	MAYO	ENSG00000114757.18	PEX5L	0.195406	0.0752959	-0.00172902	0.992513	protein_coding	protein_coding	-0.0897419	4.92279e-09	4.92279e-09	1.6482e-08	9.84558e-09	DTU	Non-Significant
ENST00000296029.3	ROSMAP	ENSG00000163737.3	PF4	0.662299	0.00189528	0.646513	0.00714211	protein_coding	protein_coding	0	NA	NA	NA	NA	Non-Significant	DEG
ENST00000261813.8	MSBB BM10	ENSG00000113068.9	PFDN1	0.0527099	0.358956	-0.0904341	0.519205	protein_coding	protein_coding	-0.0866356	8.2185e-07	0.00270243	5.27687e-06	0.00810729	DTU	Non-Significant
ENST00000512707.1	MSBB BM10	ENSG00000113068.9	PFDN1	0.0527099	0.358956	1.29796	0.119844	protein_coding	retained_intron	0.075583	8.2185e-07	8.2185e-07	5.27687e-06	2.46555e-06	DTU	Non-Significant
ENST00000261813.8	MSBB BM22	ENSG00000113068.9	PFDN1	-0.0649701	0.367417	-0.27384	0.0716844	protein_coding	protein_coding	-0.0845774	0.00236645	0.0120853	0.00489244	0.0362558	DTU	Non-Significant
ENST00000512707.1	MSBB BM22	ENSG00000113068.9	PFDN1	-0.0649701	0.367417	0.726648	0.284933	protein_coding	retained_intron	0.0662327	0.00236645	0.00236645	0.00489244	0.00709934	DTU	Non-Significant
ENST00000374992.6	MAYO	ENSG00000158571.10	PFKFB1	-0.382403	0.00167934	0.418485	0.658054	protein_coding	protein_coding	0.0353454	NA	NA	NA	NA	Non-Significant	DEG
ENST00000375006.7	MAYO	ENSG00000158571.10	PFKFB1	-0.382403	0.00167934	-0.323933	0.512736	protein_coding	protein_coding	0.00880866	NA	NA	NA	NA	Non-Significant	DEG
ENST00000545676.5	MAYO	ENSG00000158571.10	PFKFB1	-0.382403	0.00167934	-0.698609	0.0632221	protein_coding	protein_coding	-0.0587316	NA	NA	NA	NA	NA	DEG
ENST00000614686.1	MAYO	ENSG00000158571.10	PFKFB1	-0.382403	0.00167934	-0.209429	0.858691	protein_coding	protein_coding	0.0145826	NA	NA	NA	NA	Non-Significant	DEG
ENST00000379775.8	MAYO	ENSG00000170525.20	PFKFB3	0.316242	0.00534567	1.03332	0.0109767	protein_coding	protein_coding	0.121594	1.41666e-37	1.41666e-37	2.7554e-35	8.49994e-37	DTU	Non-Significant
ENST00000379789.8	MAYO	ENSG00000170525.20	PFKFB3	0.316242	0.00534567	0.104605	0.354824	protein_coding	protein_coding	-0.0977552	1.41666e-37	7.0712e-12	2.7554e-35	4.24272e-11	DTU	Non-Significant
ENST00000317350.8	MSBB BM36	ENSG00000170525.20	PFKFB3	0.445069	5.02158e-05	0.33353	1	protein_coding	protein_coding	0.000423166	NA	NA	NA	NA	Non-Significant	DEG
ENST00000360521.7	MSBB BM36	ENSG00000170525.20	PFKFB3	0.445069	5.02158e-05	-0.0706261	0.960675	protein_coding	protein_coding	-0.0104855	1.15352e-08	0.0738243	6.2601e-08	0.664419	Non-Significant	DEG
ENST00000379775.8	MSBB BM36	ENSG00000170525.20	PFKFB3	0.445069	5.02158e-05	0.869843	0.000301133	protein_coding	protein_coding	0.0833838	1.15352e-08	1.15352e-08	6.2601e-08	1.15352e-07	DTU	DEG
ENST00000379785.5	MSBB BM36	ENSG00000170525.20	PFKFB3	0.445069	5.02158e-05	-0.138831	0.868103	protein_coding	protein_coding	-0.0121584	1.15352e-08	0.296771	6.2601e-08	1	Non-Significant	DEG
ENST00000379789.8	MSBB BM36	ENSG00000170525.20	PFKFB3	0.445069	5.02158e-05	0.0690622	0.818761	protein_coding	protein_coding	-0.0285382	1.15352e-08	0.00763851	6.2601e-08	0.0763851	Non-Significant	DEG
ENST00000414237.5	MSBB BM36	ENSG00000170525.20	PFKFB3	0.445069	5.02158e-05	0.602179	0.0566509	protein_coding	protein_coding	0.00643053	1.15352e-08	0.845842	6.2601e-08	1	Non-Significant	DEG
ENST00000441697.1	MSBB BM36	ENSG00000170525.20	PFKFB3	0.445069	5.02158e-05	1.08567	0.0940273	protein_coding	protein_coding	0.00476575	1.15352e-08	0.179747	6.2601e-08	1	Non-Significant	DEG
ENST00000450232.1	MSBB BM36	ENSG00000170525.20	PFKFB3	0.445069	5.02158e-05	0.486573	0.499154	protein_coding	protein_coding	0.000288053	NA	NA	NA	NA	Non-Significant	DEG
ENST00000461744.5	MSBB BM36	ENSG00000170525.20	PFKFB3	0.445069	5.02158e-05	0.686468	0.0164271	protein_coding	nonsense_mediated_decay	0.00223934	1.15352e-08	0.975416	6.2601e-08	1	Non-Significant	DEG
ENST00000467491.5	MSBB BM36	ENSG00000170525.20	PFKFB3	0.445069	5.02158e-05	0.703135	0.414998	protein_coding	nonsense_mediated_decay	0.0012409	NA	NA	NA	NA	Non-Significant	DEG
ENST00000475881.5	MSBB BM36	ENSG00000170525.20	PFKFB3	0.445069	5.02158e-05	0.251637	0.0968103	protein_coding	nonsense_mediated_decay	-0.0199248	1.15352e-08	0.138401	6.2601e-08	0.968804	Non-Significant	DEG
ENST00000487989.1	MSBB BM36	ENSG00000170525.20	PFKFB3	0.445069	5.02158e-05	0.747801	0.00823918	protein_coding	retained_intron	0.00726775	1.15352e-08	0.830416	6.2601e-08	1	Non-Significant	DEG
ENST00000536985.6	MSBB BM36	ENSG00000170525.20	PFKFB3	0.445069	5.02158e-05	0.505178	0.0821923	protein_coding	protein_coding	-0.00181008	1.15352e-08	0.540003	6.2601e-08	1	Non-Significant	DEG
ENST00000625260.2	MSBB BM36	ENSG00000170525.20	PFKFB3	0.445069	5.02158e-05	0.41358	1	protein_coding	protein_coding	2.57732e-05	NA	NA	NA	NA	Non-Significant	DEG
ENST00000639949.1	MSBB BM36	ENSG00000170525.20	PFKFB3	0.445069	5.02158e-05	-0.0921149	0.784476	protein_coding	protein_coding	-0.0138421	1.15352e-08	0.0402579	6.2601e-08	0.402579	Non-Significant	DEG
ENST00000640683.1	MSBB BM36	ENSG00000170525.20	PFKFB3	0.445069	5.02158e-05	-0.0894128	0.54683	protein_coding	protein_coding	-0.0193418	1.15352e-08	0.0918605	6.2601e-08	0.734884	Non-Significant	DEG
ENST00000349048.8	MAYO	ENSG00000141959.16	PFKL	-0.22467	1.90316e-06	-0.0156868	0.89494	protein_coding	protein_coding	0.0874554	3.79732e-08	3.79732e-08	1.04543e-07	2.27839e-07	DTU	Non-Significant
ENST00000467315.5	MAYO	ENSG00000141959.16	PFKL	-0.22467	1.90316e-06	-1.93421	0.0048723	protein_coding	retained_intron	-0.0656021	3.79732e-08	6.2589e-07	1.04543e-07	3.75534e-06	DTU	Non-Significant
ENST00000547587.5	MSBB BM22	ENSG00000152556.16	PFKM	-0.280308	0.00268445	-0.522399	0.0652408	protein_coding	protein_coding	-0.0654258	9.44048e-05	9.44048e-05	0.00038859	0.00160488	DTU	Non-Significant
ENST00000312352.11	MSBB BM36	ENSG00000152556.16	PFKM	-0.441756	1.4483e-07	0.362366	0.63213	protein_coding	protein_coding	0.0181091	NA	NA	NA	NA	Non-Significant	DEG
ENST00000340802.11	MSBB BM36	ENSG00000152556.16	PFKM	-0.441756	1.4483e-07	0.0123195	0.981887	protein_coding	protein_coding	0.00461181	NA	NA	NA	NA	Non-Significant	DEG
ENST00000359794.10	MSBB BM36	ENSG00000152556.16	PFKM	-0.441756	1.4483e-07	-0.865999	0.283471	protein_coding	protein_coding	-0.00895693	NA	NA	NA	NA	Non-Significant	DEG
ENST00000546465.1	MSBB BM36	ENSG00000152556.16	PFKM	-0.441756	1.4483e-07	0.388209	1	protein_coding	protein_coding	5.00455e-05	NA	NA	NA	NA	Non-Significant	DEG
ENST00000546755.5	MSBB BM36	ENSG00000152556.16	PFKM	-0.441756	1.4483e-07	0.624452	1	protein_coding	protein_coding	0.00045097	NA	NA	NA	NA	Non-Significant	DEG
ENST00000546964.5	MSBB BM36	ENSG00000152556.16	PFKM	-0.441756	1.4483e-07	-0.532127	0.000335138	protein_coding	retained_intron	-0.00237709	NA	NA	NA	NA	Non-Significant	DEG
ENST00000547066.5	MSBB BM36	ENSG00000152556.16	PFKM	-0.441756	1.4483e-07	-0.212444	0.154612	protein_coding	nonsense_mediated_decay	0.0166958	NA	NA	NA	NA	Non-Significant	DEG
ENST00000547148.5	MSBB BM36	ENSG00000152556.16	PFKM	-0.441756	1.4483e-07	-0.143452	0.367411	protein_coding	retained_intron	0.010427	NA	NA	NA	NA	Non-Significant	DEG
ENST00000547581.5	MSBB BM36	ENSG00000152556.16	PFKM	-0.441756	1.4483e-07	1.03541	0.679007	protein_coding	nonsense_mediated_decay	0.00399695	NA	NA	NA	NA	Non-Significant	DEG
ENST00000547587.5	MSBB BM36	ENSG00000152556.16	PFKM	-0.441756	1.4483e-07	-0.565372	0.0243813	protein_coding	protein_coding	-0.0457596	NA	NA	NA	NA	Non-Significant	DEG
ENST00000548288.5	MSBB BM36	ENSG00000152556.16	PFKM	-0.441756	1.4483e-07	0.138773	0.886188	protein_coding	protein_coding	0.00155917	NA	NA	NA	NA	Non-Significant	DEG
ENST00000548345.5	MSBB BM36	ENSG00000152556.16	PFKM	-0.441756	1.4483e-07	-1.16572	0.17612	protein_coding	protein_coding	-0.0147746	NA	NA	NA	NA	Non-Significant	DEG
ENST00000548720.5	MSBB BM36	ENSG00000152556.16	PFKM	-0.441756	1.4483e-07	-0.500455	0.00332071	protein_coding	retained_intron	-0.00153939	NA	NA	NA	NA	Non-Significant	DEG
ENST00000549003.5	MSBB BM36	ENSG00000152556.16	PFKM	-0.441756	1.4483e-07	0.362839	1	protein_coding	protein_coding	-7.12553e-07	NA	NA	NA	NA	Non-Significant	DEG
ENST00000549022.5	MSBB BM36	ENSG00000152556.16	PFKM	-0.441756	1.4483e-07	-1.27272	0.291332	protein_coding	protein_coding	-0.00320405	NA	NA	NA	NA	Non-Significant	DEG
ENST00000549366.5	MSBB BM36	ENSG00000152556.16	PFKM	-0.441756	1.4483e-07	0.375974	1	protein_coding	protein_coding	0.000293193	NA	NA	NA	NA	Non-Significant	DEG
ENST00000549941.6	MSBB BM36	ENSG00000152556.16	PFKM	-0.441756	1.4483e-07	-0.122459	0.970512	protein_coding	protein_coding	-0.000287083	NA	NA	NA	NA	Non-Significant	DEG
ENST00000550257.5	MSBB BM36	ENSG00000152556.16	PFKM	-0.441756	1.4483e-07	0.362847	1	protein_coding	protein_coding	0.000421983	NA	NA	NA	NA	Non-Significant	DEG
ENST00000550345.6	MSBB BM36	ENSG00000152556.16	PFKM	-0.441756	1.4483e-07	0.0751346	0.846699	protein_coding	protein_coding	0.0129074	NA	NA	NA	NA	Non-Significant	DEG
ENST00000550802.1	MSBB BM36	ENSG00000152556.16	PFKM	-0.441756	1.4483e-07	-0.205845	0.670056	protein_coding	retained_intron	0.00228314	NA	NA	NA	NA	Non-Significant	DEG
ENST00000550924.6	MSBB BM36	ENSG00000152556.16	PFKM	-0.441756	1.4483e-07	-0.231646	0.887038	protein_coding	protein_coding	0.00231108	NA	NA	NA	NA	Non-Significant	DEG
ENST00000551339.6	MSBB BM36	ENSG00000152556.16	PFKM	-0.441756	1.4483e-07	-0.447043	0.637502	protein_coding	protein_coding	-0.00588275	NA	NA	NA	NA	Non-Significant	DEG
ENST00000551485.5	MSBB BM36	ENSG00000152556.16	PFKM	-0.441756	1.4483e-07	-0.440683	0.0250726	protein_coding	nonsense_mediated_decay	-0.000530609	NA	NA	NA	NA	Non-Significant	DEG
ENST00000551548.5	MSBB BM36	ENSG00000152556.16	PFKM	-0.441756	1.4483e-07	-0.706902	0.000605727	protein_coding	processed_transcript	-0.00552738	NA	NA	NA	NA	Non-Significant	DEG
ENST00000551804.5	MSBB BM36	ENSG00000152556.16	PFKM	-0.441756	1.4483e-07	-0.560839	0.399049	protein_coding	protein_coding	-0.00103576	NA	NA	NA	NA	Non-Significant	DEG
ENST00000552214.1	MSBB BM36	ENSG00000152556.16	PFKM	-0.441756	1.4483e-07	-0.950253	0.101266	protein_coding	retained_intron	-0.00364159	NA	NA	NA	NA	Non-Significant	DEG
ENST00000552752.5	MSBB BM36	ENSG00000152556.16	PFKM	-0.441756	1.4483e-07	-0.184319	0.501601	protein_coding	nonsense_mediated_decay	0.00287359	NA	NA	NA	NA	Non-Significant	DEG
ENST00000552792.5	MSBB BM36	ENSG00000152556.16	PFKM	-0.441756	1.4483e-07	-0.920302	0.185847	protein_coding	protein_coding	-0.000884233	NA	NA	NA	NA	Non-Significant	DEG
ENST00000552818.1	MSBB BM36	ENSG00000152556.16	PFKM	-0.441756	1.4483e-07	0.155779	0.266307	protein_coding	retained_intron	0.0210707	NA	NA	NA	NA	Non-Significant	DEG
ENST00000552989.5	MSBB BM36	ENSG00000152556.16	PFKM	-0.441756	1.4483e-07	-2.22638	0.100549	protein_coding	nonsense_mediated_decay	-0.00684945	NA	NA	NA	NA	Non-Significant	DEG
ENST00000553055.1	MSBB BM36	ENSG00000152556.16	PFKM	-0.441756	1.4483e-07	0.903958	0.24977	protein_coding	protein_coding	0.0222967	NA	NA	NA	NA	Non-Significant	DEG
ENST00000629846.2	MSBB BM36	ENSG00000152556.16	PFKM	-0.441756	1.4483e-07	-0.848651	0.189705	protein_coding	protein_coding	-0.01895	NA	NA	NA	NA	Non-Significant	DEG
ENST00000642730.1	MSBB BM36	ENSG00000152556.16	PFKM	-0.441756	1.4483e-07	0.496447	0.859648	protein_coding	protein_coding	-0.000189797	NA	NA	NA	NA	Non-Significant	DEG
ENST00000381072.5	ROSMAP	ENSG00000067057.16	PFKP	0.186347	0.00406542	0.535261	2.0463e-07	protein_coding	protein_coding	0.0713304	6.80355e-16	9.86989e-15	1.59574e-14	4.93495e-14	DTU	Non-Significant
ENST00000381125.8	ROSMAP	ENSG00000067057.16	PFKP	0.186347	0.00406542	-0.131356	0.413826	protein_coding	protein_coding	-0.0843851	6.80355e-16	6.80355e-16	1.59574e-14	3.40178e-15	DTU	Non-Significant
ENST00000381125.8	MSBB BM10	ENSG00000067057.16	PFKP	0.0504738	0.682356	-0.107523	0.582479	protein_coding	protein_coding	-0.0678586	2.00614e-06	2.00614e-06	1.1118e-05	1.4043e-05	DTU	Non-Significant
ENST00000381125.8	MSBB BM44	ENSG00000067057.16	PFKP	-0.0450093	0.732228	-0.242433	0.191282	protein_coding	protein_coding	-0.0793912	9.09286e-07	9.09286e-07	1.05318e-05	6.365e-06	DTU	Non-Significant
ENST00000381072.5	MAYO	ENSG00000067057.16	PFKP	0.525968	3.75769e-07	0.602111	0.00125234	protein_coding	protein_coding	-0.0190622	2.63147e-15	1	3.31628e-14	1	Non-Significant	DEG
ENST00000381075.6	MAYO	ENSG00000067057.16	PFKP	0.525968	3.75769e-07	0.0287978	0.896473	protein_coding	protein_coding	-0.00532361	2.63147e-15	0.360888	3.31628e-14	1	Non-Significant	DEG
ENST00000381125.8	MAYO	ENSG00000067057.16	PFKP	0.525968	3.75769e-07	0.253499	0.185355	protein_coding	protein_coding	-0.0456993	2.63147e-15	0.156854	3.31628e-14	0.711566	Non-Significant	DEG
ENST00000407806.2	MAYO	ENSG00000067057.16	PFKP	0.525968	3.75769e-07	-0.536896	0.0108836	protein_coding	protein_coding	-0.002797	NA	NA	NA	NA	Non-Significant	DEG
ENST00000413079.1	MAYO	ENSG00000067057.16	PFKP	0.525968	3.75769e-07	1.10603	4.56899e-08	protein_coding	protein_coding	0.0238934	2.63147e-15	0.0150216	3.31628e-14	0.0901293	Non-Significant	DEG
ENST00000415005.5	MAYO	ENSG00000067057.16	PFKP	0.525968	3.75769e-07	1.96307	3.41181e-19	protein_coding	protein_coding	0.0598995	2.63147e-15	2.63147e-15	3.31628e-14	1.57888e-14	DTU	DEG
ENST00000421751.1	MAYO	ENSG00000067057.16	PFKP	0.525968	3.75769e-07	-0.529908	0.000326963	protein_coding	processed_transcript	-0.00707677	2.63147e-15	0.0586864	3.31628e-14	0.352119	Non-Significant	DEG
ENST00000433193.1	MAYO	ENSG00000067057.16	PFKP	0.525968	3.75769e-07	0.210958	0.237145	protein_coding	protein_coding	-0.00386995	2.63147e-15	1	3.31628e-14	1	Non-Significant	DEG
ENST00000460445.1	MAYO	ENSG00000067057.16	PFKP	0.525968	3.75769e-07	0.439982	0.0311256	protein_coding	processed_transcript	-0.000609068	NA	NA	NA	NA	Non-Significant	DEG
ENST00000468050.1	MAYO	ENSG00000067057.16	PFKP	0.525968	3.75769e-07	3.13522	5.20515e-14	protein_coding	protein_coding	0.00776917	NA	NA	NA	NA	Non-Significant	DEG
ENST00000495715.1	MAYO	ENSG00000067057.16	PFKP	0.525968	3.75769e-07	-0.756723	1	protein_coding	processed_transcript	-0.00185716	NA	NA	NA	NA	Non-Significant	DEG
ENST00000607886.5	MAYO	ENSG00000067057.16	PFKP	0.525968	3.75769e-07	-0.373389	0.00502493	protein_coding	protein_coding	-0.00525597	2.63147e-15	0.142313	3.31628e-14	0.711566	Non-Significant	DEG
ENST00000381125.8	MSBB BM22	ENSG00000067057.16	PFKP	0.0093272	0.955638	-0.248558	0.195359	protein_coding	protein_coding	-0.0885089	3.65826e-07	3.65826e-07	3.42512e-06	2.92661e-06	DTU	Non-Significant
ENST00000381125.8	MSBB BM36	ENSG00000067057.16	PFKP	-0.0387828	0.802567	-0.456859	0.00803764	protein_coding	protein_coding	-0.161702	2.71668e-22	2.71668e-22	1.41114e-20	1.90167e-21	DTU	Non-Significant
ENST00000225655.5	MSBB BM10	ENSG00000108518.7	PFN1	0.121791	0.228144	0.352011	0.0938249	protein_coding	protein_coding	0.074528	4.51092e-05	0.04084	0.000157468	0.04084	DTU	Non-Significant
ENST00000572383.1	MSBB BM10	ENSG00000108518.7	PFN1	0.121791	0.228144	-0.196343	0.62089	protein_coding	protein_coding	-0.0653424	4.51092e-05	4.51092e-05	0.000157468	4.51092e-05	DTU	Non-Significant
ENST00000239940.11	MSBB BM22	ENSG00000070087.14	PFN2	-0.369098	0.0238603	-0.568986	0.0798719	protein_coding	protein_coding	-0.0724704	0.00354162	0.00354162	0.00677341	0.0212497	DTU	Non-Significant
ENST00000239940.11	MSBB BM36	ENSG00000070087.14	PFN2	-0.369648	0.00177137	-0.566599	0.0180602	protein_coding	protein_coding	-0.0837941	0.000938588	0.000938588	0.00156898	0.00657011	DTU	Non-Significant
ENST00000334828.5	MSBB BM36	ENSG00000171314.8	PGAM1	-0.432842	4.13857e-06	-0.453063	0.000316213	protein_coding	protein_coding	-0.0066163	NA	NA	NA	NA	Non-Significant	DEG
ENST00000467867.1	MSBB BM36	ENSG00000171314.8	PGAM1	-0.432842	4.13857e-06	-0.0637909	0.821445	protein_coding	processed_transcript	0.00298381	NA	NA	NA	NA	Non-Significant	DEG
ENST00000473929.1	MSBB BM36	ENSG00000171314.8	PGAM1	-0.432842	4.13857e-06	0.0130938	0.965778	protein_coding	processed_transcript	0.00363161	NA	NA	NA	NA	Non-Significant	DEG
ENST00000402426.2	MSBB BM36	ENSG00000220515.2	PGAM1P10	-0.506826	0.00216745	-0.511729	0.00453876	processed_pseudogene	processed_pseudogene	0	NA	NA	NA	NA	Non-Significant	DEG
ENST00000297283.3	MSBB BM44	ENSG00000164708.5	PGAM2	0.451791	0.00840224	0.403982	0.0360185	protein_coding	protein_coding	0	NA	NA	NA	NA	Non-Significant	DEG
ENST00000297283.3	MSBB BM22	ENSG00000164708.5	PGAM2	0.607568	0.00271969	0.569871	0.0168921	protein_coding	protein_coding	0	NA	NA	NA	NA	Non-Significant	DEG
ENST00000297283.3	MSBB BM36	ENSG00000164708.5	PGAM2	0.811741	3.61513e-05	0.778928	0.000726029	protein_coding	protein_coding	0	NA	NA	NA	NA	Non-Significant	DEG
ENST00000238607.10	MSBB BM36	ENSG00000119630.13	PGF	0.577678	7.53664e-05	1.2646	0.0534715	protein_coding	protein_coding	0.0732681	NA	NA	NA	NA	NA	DEG
ENST00000405431.2	MSBB BM36	ENSG00000119630.13	PGF	0.577678	7.53664e-05	0.303352	1	protein_coding	protein_coding	-0.00110951	NA	NA	NA	NA	Non-Significant	DEG
ENST00000553716.5	MSBB BM36	ENSG00000119630.13	PGF	0.577678	7.53664e-05	0.800953	0.214862	protein_coding	protein_coding	0.0349703	NA	NA	NA	NA	Non-Significant	DEG
ENST00000555234.1	MSBB BM36	ENSG00000119630.13	PGF	0.577678	7.53664e-05	1.26081	1	protein_coding	retained_intron	0.0140506	NA	NA	NA	NA	Non-Significant	DEG
ENST00000555253.1	MSBB BM36	ENSG00000119630.13	PGF	0.577678	7.53664e-05	0.160972	0.235961	protein_coding	retained_intron	-0.107887	NA	NA	NA	NA	NA	DEG
ENST00000555567.5	MSBB BM36	ENSG00000119630.13	PGF	0.577678	7.53664e-05	0.571413	0.51445	protein_coding	protein_coding	-0.00766619	NA	NA	NA	NA	Non-Significant	DEG
ENST00000556939.5	MSBB BM36	ENSG00000119630.13	PGF	0.577678	7.53664e-05	0.0107446	1	protein_coding	retained_intron	-0.00822174	NA	NA	NA	NA	Non-Significant	DEG
ENST00000557748.5	MSBB BM36	ENSG00000119630.13	PGF	0.577678	7.53664e-05	0.729566	0.428057	protein_coding	retained_intron	0.00258482	NA	NA	NA	NA	Non-Significant	DEG
ENST00000397660.3	MSBB BM22	ENSG00000142102.15	PGGHG	0.435779	0.00969526	-0.00181845	1	protein_coding	protein_coding	-0.0166191	NA	NA	NA	NA	Non-Significant	DEG
ENST00000409479.5	MSBB BM22	ENSG00000142102.15	PGGHG	0.435779	0.00969526	0.492212	0.0532792	protein_coding	protein_coding	0.0155974	NA	NA	NA	NA	Non-Significant	DEG
ENST00000409548.6	MSBB BM22	ENSG00000142102.15	PGGHG	0.435779	0.00969526	0.180481	1	protein_coding	protein_coding	-0.0151942	NA	NA	NA	NA	Non-Significant	DEG
ENST00000409655.5	MSBB BM22	ENSG00000142102.15	PGGHG	0.435779	0.00969526	0.416333	1	protein_coding	protein_coding	0.00825072	NA	NA	NA	NA	Non-Significant	DEG
ENST00000474221.5	MSBB BM22	ENSG00000142102.15	PGGHG	0.435779	0.00969526	0.475646	0.0603334	protein_coding	retained_intron	0.00423558	NA	NA	NA	NA	Non-Significant	DEG
ENST00000476372.1	MSBB BM22	ENSG00000142102.15	PGGHG	0.435779	0.00969526	0.415782	0.0986697	protein_coding	retained_intron	0.00268966	NA	NA	NA	NA	Non-Significant	DEG
ENST00000482937.2	MSBB BM22	ENSG00000142102.15	PGGHG	0.435779	0.00969526	0.891524	1	protein_coding	nonsense_mediated_decay	0.00607464	NA	NA	NA	NA	Non-Significant	DEG
ENST00000529087.1	MSBB BM22	ENSG00000142102.15	PGGHG	0.435779	0.00969526	0.347538	1	protein_coding	retained_intron	-0.00502812	NA	NA	NA	NA	Non-Significant	DEG
ENST00000397660.3	MSBB BM36	ENSG00000142102.15	PGGHG	0.713288	5.37359e-05	1.26167	0.0929226	protein_coding	protein_coding	0.00877671	NA	NA	NA	NA	Non-Significant	DEG
ENST00000409479.5	MSBB BM36	ENSG00000142102.15	PGGHG	0.713288	5.37359e-05	0.720084	0.00918874	protein_coding	protein_coding	-0.00319844	NA	NA	NA	NA	Non-Significant	DEG
ENST00000409548.6	MSBB BM36	ENSG00000142102.15	PGGHG	0.713288	5.37359e-05	0.545466	0.317906	protein_coding	protein_coding	-0.00782503	NA	NA	NA	NA	Non-Significant	DEG
ENST00000409655.5	MSBB BM36	ENSG00000142102.15	PGGHG	0.713288	5.37359e-05	0.616636	0.615361	protein_coding	protein_coding	0.0239617	NA	NA	NA	NA	Non-Significant	DEG
ENST00000474221.5	MSBB BM36	ENSG00000142102.15	PGGHG	0.713288	5.37359e-05	0.747677	0.00345384	protein_coding	retained_intron	0.00686612	NA	NA	NA	NA	Non-Significant	DEG
ENST00000476372.1	MSBB BM36	ENSG00000142102.15	PGGHG	0.713288	5.37359e-05	0.698471	0.0749331	protein_coding	retained_intron	-0.00496233	NA	NA	NA	NA	Non-Significant	DEG
ENST00000482937.2	MSBB BM36	ENSG00000142102.15	PGGHG	0.713288	5.37359e-05	0.100771	1	protein_coding	nonsense_mediated_decay	-0.00690388	NA	NA	NA	NA	Non-Significant	DEG
ENST00000529087.1	MSBB BM36	ENSG00000142102.15	PGGHG	0.713288	5.37359e-05	0.849464	0.00787858	protein_coding	retained_intron	-0.0166898	NA	NA	NA	NA	Non-Significant	DEG
ENST00000476531.1	MAYO	ENSG00000102144.14	PGK1	-0.14533	0.195716	-1.01562	1.15388e-07	protein_coding	processed_transcript	-0.0918707	4.68626e-05	4.68626e-05	7.00837e-05	4.68626e-05	DTU	Non-Significant
ENST00000644362.1	MAYO	ENSG00000102144.14	PGK1	-0.14533	0.195716	-0.00105006	0.997065	protein_coding	protein_coding	0.0825143	4.68626e-05	0.000208441	7.00837e-05	0.000208441	DTU	Non-Significant
ENST00000373316.4	MSBB BM36	ENSG00000102144.14	PGK1	-0.393855	0.00013656	-0.354011	0.00398235	protein_coding	protein_coding	0.00859727	2.04404e-20	1	7.59334e-19	1	Non-Significant	DEG
ENST00000474281.1	MSBB BM36	ENSG00000102144.14	PGK1	-0.393855	0.00013656	0.139119	0.735512	protein_coding	processed_transcript	0.0122273	2.04404e-20	0.84126	7.59334e-19	1	Non-Significant	DEG
ENST00000476531.1	MSBB BM36	ENSG00000102144.14	PGK1	-0.393855	0.00013656	0.63859	0.00457919	protein_coding	processed_transcript	0.0618699	2.04404e-20	0.0124618	7.59334e-19	0.0373854	DTU	DEG
ENST00000477335.5	MSBB BM36	ENSG00000102144.14	PGK1	-0.393855	0.00013656	0.214558	1	protein_coding	processed_transcript	-8.3399e-05	NA	NA	NA	NA	Non-Significant	DEG
ENST00000491291.1	MSBB BM36	ENSG00000102144.14	PGK1	-0.393855	0.00013656	-0.677306	0.0642649	protein_coding	processed_transcript	-0.0750518	2.04404e-20	2.04404e-20	7.59334e-19	6.13213e-20	DTU	DEG
ENST00000644362.1	MSBB BM36	ENSG00000102144.14	PGK1	-0.393855	0.00013656	-0.41588	0.00648247	protein_coding	protein_coding	-0.00755612	2.04404e-20	1	7.59334e-19	1	Non-Significant	DEG
ENST00000431702.2	MAYO	ENSG00000213290.4	PGK1P2	-0.587325	0.00138765	-0.577806	0.00256464	processed_pseudogene	processed_pseudogene	0	NA	NA	NA	NA	Non-Significant	DEG
ENST00000371084.7	MAYO	ENSG00000079739.16	PGM1	0.262922	0.000463821	0.349694	0.000198504	protein_coding	protein_coding	0.0646571	2.14406e-06	2.14406e-06	4.21706e-06	2.14406e-06	DTU	Non-Significant
ENST00000381967.8	MAYO	ENSG00000169299.13	PGM2	0.439636	3.35253e-06	0.317597	3.55247e-05	protein_coding	protein_coding	-0.0973298	7.11799e-07	7.11799e-07	1.54113e-06	0	DTU	DEG
ENST00000505986.5	MAYO	ENSG00000169299.13	PGM2	0.439636	3.35253e-06	0.53941	0.0357843	protein_coding	nonsense_mediated_decay	0.0073005	NA	NA	NA	NA	Non-Significant	DEG
ENST00000510084.2	MAYO	ENSG00000169299.13	PGM2	0.439636	3.35253e-06	-0.314859	1	protein_coding	nonsense_mediated_decay	-0.00315747	NA	NA	NA	NA	Non-Significant	DEG
ENST00000512556.1	MAYO	ENSG00000169299.13	PGM2	0.439636	3.35253e-06	0.69324	0.00658917	protein_coding	nonsense_mediated_decay	0.0919305	7.11799e-07	7.11799e-07	1.54113e-06	0	DTU	DEG
ENST00000515668.5	MAYO	ENSG00000169299.13	PGM2	0.439636	3.35253e-06	0.346771	0.123122	protein_coding	nonsense_mediated_decay	0.000205441	NA	NA	NA	NA	Non-Significant	DEG
ENST00000625312.2	MAYO	ENSG00000169299.13	PGM2	0.439636	3.35253e-06	0.235387	1	protein_coding	protein_coding	0.00106098	NA	NA	NA	NA	Non-Significant	DEG
ENST00000298198.4	MSBB BM36	ENSG00000165434.7	PGM2L1	-0.558535	0.00078055	-0.57291	0.00384307	protein_coding	protein_coding	-0.00921063	NA	NA	NA	NA	Non-Significant	DEG
ENST00000622957.1	MSBB BM36	ENSG00000165434.7	PGM2L1	-0.558535	0.00078055	-0.455742	0.112513	protein_coding	TEC	0.00921063	NA	NA	NA	NA	Non-Significant	DEG
ENST00000396396.5	MAYO	ENSG00000154330.12	PGM5	-0.0980488	0.271708	0.456028	0.0557363	protein_coding	protein_coding	0.0625375	0.000539628	0.000539628	0.000685832	0.000539628	DTU	Non-Significant
ENST00000604870.6	MAYO	ENSG00000154330.12	PGM5	-0.0980488	0.271708	-0.37695	0.0174217	protein_coding	processed_transcript	-0.0621319	0.000539628	0.00483147	0.000685832	0.00483147	DTU	Non-Significant
ENST00000604870.6	MSBB BM36	ENSG00000154330.12	PGM5	0.0688552	0.40656	-0.280774	0.00689865	protein_coding	processed_transcript	-0.0622845	1.40775e-06	0.004333	4.70126e-06	0.012999	DTU	Non-Significant
ENST00000421970.2	MAYO	ENSG00000225398.3	PGM5P4	1.30031	0.000457595	1.31253	0.000793274	unprocessed_pseudogene	unprocessed_pseudogene	0	NA	NA	NA	NA	Non-Significant	DEG
ENST00000333503.7	MSBB BM22	ENSG00000184207.8	PGP	-0.0985594	0.147256	-0.244575	0.041035	protein_coding	protein_coding	-0.0694865	0.00542485	0.00542485	0.00954047	0	DTU	Non-Significant
ENST00000562001.1	MSBB BM22	ENSG00000184207.8	PGP	-0.0985594	0.147256	0.241869	0.385558	protein_coding	nonsense_mediated_decay	0.0694865	0.00542485	0.00542485	0.00954047	0	DTU	Non-Significant
ENST00000269919.10	MSBB BM36	ENSG00000130517.13	PGPEP1	0.260522	0.00861705	0.341351	0.00467399	protein_coding	protein_coding	0.0535095	0.0121132	0.0121132	0.0143057	0.0121132	DTU	Non-Significant
ENST00000263463.9	MAYO	ENSG00000082175.14	PGR	0.983491	1.75369e-09	-0.046112	1	protein_coding	protein_coding	0.000893902	NA	NA	NA	NA	Non-Significant	DEG
ENST00000325455.9	MAYO	ENSG00000082175.14	PGR	0.983491	1.75369e-09	0.860812	2.89167e-07	protein_coding	protein_coding	-0.0514335	NA	NA	NA	NA	NA	DEG
ENST00000526300.5	MAYO	ENSG00000082175.14	PGR	0.983491	1.75369e-09	0.334056	1	protein_coding	nonsense_mediated_decay	1.75422e-05	NA	NA	NA	NA	Non-Significant	DEG
ENST00000528960.5	MAYO	ENSG00000082175.14	PGR	0.983491	1.75369e-09	1.04618	1	protein_coding	nonsense_mediated_decay	-0.00322205	NA	NA	NA	NA	Non-Significant	DEG
ENST00000530764.1	MAYO	ENSG00000082175.14	PGR	0.983491	1.75369e-09	1.13808	1	protein_coding	retained_intron	0.0163661	NA	NA	NA	NA	Non-Significant	DEG
ENST00000533207.5	MAYO	ENSG00000082175.14	PGR	0.983491	1.75369e-09	0.38503	1	protein_coding	retained_intron	-0.013212	NA	NA	NA	NA	Non-Significant	DEG
ENST00000534013.5	MAYO	ENSG00000082175.14	PGR	0.983491	1.75369e-09	0.29977	1	protein_coding	protein_coding	0.000895091	NA	NA	NA	NA	Non-Significant	DEG
ENST00000617858.4	MAYO	ENSG00000082175.14	PGR	0.983491	1.75369e-09	-0.192274	1	protein_coding	protein_coding	-0.00274087	NA	NA	NA	NA	Non-Significant	DEG
ENST00000632634.1	MAYO	ENSG00000082175.14	PGR	0.983491	1.75369e-09	1.52104	1	protein_coding	protein_coding	0.0514736	NA	NA	NA	NA	NA	DEG
ENST00000263463.9	MSBB BM22	ENSG00000082175.14	PGR	0.529826	0.00942213	0.0723035	1	protein_coding	protein_coding	-0.0060155	NA	NA	NA	NA	Non-Significant	DEG
ENST00000325455.9	MSBB BM22	ENSG00000082175.14	PGR	0.529826	0.00942213	0.354248	0.0685212	protein_coding	protein_coding	-0.0189721	NA	NA	NA	NA	Non-Significant	DEG
ENST00000526300.5	MSBB BM22	ENSG00000082175.14	PGR	0.529826	0.00942213	0.823466	1	protein_coding	nonsense_mediated_decay	0.0118579	NA	NA	NA	NA	Non-Significant	DEG
ENST00000528960.5	MSBB BM22	ENSG00000082175.14	PGR	0.529826	0.00942213	-0.116079	1	protein_coding	nonsense_mediated_decay	-0.00728149	NA	NA	NA	NA	Non-Significant	DEG
ENST00000530764.1	MSBB BM22	ENSG00000082175.14	PGR	0.529826	0.00942213	0.874724	1	protein_coding	retained_intron	0.0200347	NA	NA	NA	NA	Non-Significant	DEG
ENST00000533207.5	MSBB BM22	ENSG00000082175.14	PGR	0.529826	0.00942213	0.648577	1	protein_coding	retained_intron	0.00623257	NA	NA	NA	NA	Non-Significant	DEG
ENST00000534013.5	MSBB BM22	ENSG00000082175.14	PGR	0.529826	0.00942213	1.0465	1	protein_coding	protein_coding	0.015816	NA	NA	NA	NA	Non-Significant	DEG
ENST00000534780.5	MSBB BM22	ENSG00000082175.14	PGR	0.529826	0.00942213	0.574069	1	protein_coding	nonsense_mediated_decay	0.0058345	NA	NA	NA	NA	Non-Significant	DEG
ENST00000617858.4	MSBB BM22	ENSG00000082175.14	PGR	0.529826	0.00942213	-0.0664231	1	protein_coding	protein_coding	-0.00378714	NA	NA	NA	NA	Non-Significant	DEG
ENST00000619228.2	MSBB BM22	ENSG00000082175.14	PGR	0.529826	0.00942213	0.13125	1	protein_coding	protein_coding	-0.0097869	NA	NA	NA	NA	Non-Significant	DEG
ENST00000632634.1	MSBB BM22	ENSG00000082175.14	PGR	0.529826	0.00942213	0.492137	1	protein_coding	protein_coding	-0.0139285	NA	NA	NA	NA	Non-Significant	DEG
ENST00000263463.9	MSBB BM36	ENSG00000082175.14	PGR	0.945131	7.74012e-08	0.502818	1	protein_coding	protein_coding	0.00572062	NA	NA	NA	NA	Non-Significant	DEG
ENST00000325455.9	MSBB BM36	ENSG00000082175.14	PGR	0.945131	7.74012e-08	0.881783	4.09086e-07	protein_coding	protein_coding	-0.0127309	NA	NA	NA	NA	Non-Significant	DEG
ENST00000526300.5	MSBB BM36	ENSG00000082175.14	PGR	0.945131	7.74012e-08	0.88542	1	protein_coding	nonsense_mediated_decay	0.00587815	NA	NA	NA	NA	Non-Significant	DEG
ENST00000528960.5	MSBB BM36	ENSG00000082175.14	PGR	0.945131	7.74012e-08	0.682476	1	protein_coding	nonsense_mediated_decay	-0.00386078	NA	NA	NA	NA	Non-Significant	DEG
ENST00000530764.1	MSBB BM36	ENSG00000082175.14	PGR	0.945131	7.74012e-08	0.772535	1	protein_coding	retained_intron	-0.0129033	NA	NA	NA	NA	Non-Significant	DEG
ENST00000533207.5	MSBB BM36	ENSG00000082175.14	PGR	0.945131	7.74012e-08	0.879102	1	protein_coding	retained_intron	0.000835324	NA	NA	NA	NA	Non-Significant	DEG
ENST00000534013.5	MSBB BM36	ENSG00000082175.14	PGR	0.945131	7.74012e-08	1.9896	0.0168297	protein_coding	protein_coding	0.0228244	NA	NA	NA	NA	Non-Significant	DEG
ENST00000534780.5	MSBB BM36	ENSG00000082175.14	PGR	0.945131	7.74012e-08	2.21955	1	protein_coding	nonsense_mediated_decay	0.017068	NA	NA	NA	NA	Non-Significant	DEG
ENST00000617858.4	MSBB BM36	ENSG00000082175.14	PGR	0.945131	7.74012e-08	0.231172	1	protein_coding	protein_coding	-0.00133244	NA	NA	NA	NA	Non-Significant	DEG
ENST00000632634.1	MSBB BM36	ENSG00000082175.14	PGR	0.945131	7.74012e-08	0.600935	0.391475	protein_coding	protein_coding	-0.0215453	NA	NA	NA	NA	Non-Significant	DEG
ENST00000217971.7	MAYO	ENSG00000101856.9	PGRMC1	-0.12652	0.147596	0.0359886	0.854808	protein_coding	protein_coding	0.0989104	0.00716387	0.00716387	0.00777134	0	DTU	Non-Significant
ENST00000535419.2	MAYO	ENSG00000101856.9	PGRMC1	-0.12652	0.147596	-2.8685	3.47409e-21	protein_coding	protein_coding	-0.0989104	0.00716387	0.00716387	0.00777134	0	DTU	Non-Significant
ENST00000296425.9	MSBB BM44	ENSG00000164040.16	PGRMC2	-0.0707184	0.312386	-0.231737	0.17068	protein_coding	protein_coding	-0.0596585	0.010602	0.010602	0.0142115	0.0318059	DTU	Non-Significant
ENST00000262764.10	MAYO	ENSG00000087157.18	PGS1	0.12824	0.00172314	0.351868	1.87675e-06	protein_coding	protein_coding	0.0508452	1.09234e-05	1.09234e-05	1.85075e-05	3.27701e-05	DTU	Non-Significant
ENST00000492611.5	MAYO	ENSG00000087495.16	PHACTR3	-0.0998253	0.234988	0.755311	7.27612e-05	protein_coding	retained_intron	0.0533752	3.87723e-08	3.87723e-08	1.06548e-07	1.93861e-07	DTU	Non-Significant
ENST00000492611.5	MSBB BM36	ENSG00000087495.16	PHACTR3	0.2878	0.000146873	0.89769	2.23424e-10	protein_coding	retained_intron	0.0611963	0.000287455	0.000287455	0.000565438	0.00172473	DTU	Non-Significant
ENST00000297540.4	MAYO	ENSG00000164902.13	PHAX	0.22162	0.00175307	-0.0443621	0.553927	protein_coding	protein_coding	-0.108698	1.37987e-11	1.43621e-05	7.75429e-11	2.87242e-05	DTU	Non-Significant
ENST00000505674.5	MAYO	ENSG00000164902.13	PHAX	0.22162	0.00175307	0.606261	0.0400869	protein_coding	retained_intron	0.0718603	1.37987e-11	1.37987e-11	7.75429e-11	2.75974e-11	DTU	Non-Significant
ENST00000453244.1	MAYO	ENSG00000234835.1	PHBP13	0.57492	0.00196057	0.584748	0.00260468	processed_pseudogene	processed_pseudogene	0	NA	NA	NA	NA	Non-Significant	DEG
ENST00000540574.5	MSBB BM36	ENSG00000111752.10	PHC1	0.15862	0.0151265	-0.439428	0.00564099	protein_coding	nonsense_mediated_decay	-0.0524997	0.000837855	0.00202795	0.00142279	0.00811182	DTU	Non-Significant
ENST00000543824.5	MSBB BM36	ENSG00000111752.10	PHC1	0.15862	0.0151265	-0.289922	0.179402	protein_coding	protein_coding	-0.0607387	0.000837855	0.000837855	0.00142279	0.00335142	DTU	Non-Significant
ENST00000321753.7	MAYO	ENSG00000177096.8	PHETA2	0.412303	3.33185e-05	0.45469	6.55026e-06	protein_coding	protein_coding	0.0202495	NA	NA	NA	NA	Non-Significant	DEG
ENST00000419475.1	MAYO	ENSG00000177096.8	PHETA2	0.412303	3.33185e-05	-0.489504	1	protein_coding	protein_coding	-0.0202495	NA	NA	NA	NA	Non-Significant	DEG
ENST00000379374.4	MAYO	ENSG00000102174.8	PHEX	0.624199	3.84601e-08	0.633834	4.18737e-08	protein_coding	protein_coding	0.000961538	NA	NA	NA	NA	Non-Significant	DEG
ENST00000379374.4	MSBB BM36	ENSG00000102174.8	PHEX	0.507064	5.67526e-08	0.506609	1.9348e-07	protein_coding	protein_coding	0.0154039	NA	NA	NA	NA	Non-Significant	DEG
ENST00000475778.1	MSBB BM36	ENSG00000102174.8	PHEX	0.507064	5.67526e-08	0.0614513	1	protein_coding	processed_transcript	-0.0154039	NA	NA	NA	NA	Non-Significant	DEG
ENST00000374516.7	MAYO	ENSG00000112511.17	PHF1	-0.0589608	0.852327	0.853471	0.599227	protein_coding	protein_coding	0.078191	0.00727681	0.00727681	0.00788246	0.00727681	DTU	Non-Significant
ENST00000378319.7	MAYO	ENSG00000136147.17	PHF11	-0.113348	0.143803	0.15485	0.0962092	protein_coding	protein_coding	0.0606265	5.12434e-07	9.03039e-06	1.15322e-06	4.5152e-05	DTU	Non-Significant
ENST00000486276.1	MAYO	ENSG00000136147.17	PHF11	-0.113348	0.143803	-0.988015	1.70011e-06	protein_coding	retained_intron	-0.0658953	5.12434e-07	5.12434e-07	1.15322e-06	2.56217e-06	DTU	Non-Significant
ENST00000521747.5	MSBB BM44	ENSG00000106443.16	PHF14	-0.107444	0.0826315	-0.608231	0.0446718	protein_coding	nonsense_mediated_decay	-0.0662301	3.85887e-08	3.85887e-08	7.41832e-07	3.85887e-07	DTU	Non-Significant
ENST00000634607.1	MAYO	ENSG00000106443.16	PHF14	-0.178799	0.000662502	0.429624	0.0988234	protein_coding	protein_coding	0.0706317	9.704e-06	9.704e-06	1.66293e-05	3.8816e-05	DTU	Non-Significant
ENST00000521747.5	MSBB BM22	ENSG00000106443.16	PHF14	-0.224817	0.0468538	-0.535056	0.234165	protein_coding	nonsense_mediated_decay	-0.051329	2.49614e-08	7.27257e-05	4.25555e-07	0.000727257	DTU	Non-Significant
ENST00000634607.1	MSBB BM36	ENSG00000106443.16	PHF14	-0.165731	0.0821744	0.802068	0.12365	protein_coding	protein_coding	0.0551282	5.70961e-07	5.70961e-07	2.10179e-06	6.28057e-06	DTU	Non-Significant
ENST00000359246.8	MAYO	ENSG00000197724.10	PHF2	-0.012332	0.888008	0.2412	0.000285185	protein_coding	protein_coding	0.0797692	0.0109418	0.0109418	0.0116212	0	DTU	Non-Significant
ENST00000610682.1	MAYO	ENSG00000197724.10	PHF2	-0.012332	0.888008	-0.395005	0.0104452	protein_coding	protein_coding	-0.0796218	0.0109418	0.0109418	0.0116212	0	DTU	Non-Significant
ENST00000374012.7	MAYO	ENSG00000025293.16	PHF20	0.00740389	0.893763	0.122412	0.0789177	protein_coding	protein_coding	0.0526024	4.15593e-05	4.15593e-05	6.31349e-05	0	DTU	Non-Significant
ENST00000617560.1	MAYO	ENSG00000025293.16	PHF20	0.00740389	0.893763	-0.244405	0.00168672	protein_coding	processed_transcript	-0.0552347	4.15593e-05	4.15593e-05	6.31349e-05	0	DTU	Non-Significant
ENST00000313237.9	MSBB BM36	ENSG00000056487.15	PHF21B	0.638943	0.000239654	0.661951	0.371561	protein_coding	protein_coding	-0.0237173	NA	NA	NA	NA	Non-Significant	DEG
ENST00000396103.7	MSBB BM36	ENSG00000056487.15	PHF21B	0.638943	0.000239654	0.12186	0.961809	protein_coding	protein_coding	0.000326531	NA	NA	NA	NA	Non-Significant	DEG
ENST00000403565.5	MSBB BM36	ENSG00000056487.15	PHF21B	0.638943	0.000239654	0.582284	0.7514	protein_coding	protein_coding	-0.00108499	NA	NA	NA	NA	Non-Significant	DEG
ENST00000414269.1	MSBB BM36	ENSG00000056487.15	PHF21B	0.638943	0.000239654	1.30827	0.0976199	protein_coding	protein_coding	0.00207511	NA	NA	NA	NA	Non-Significant	DEG
ENST00000460507.5	MSBB BM36	ENSG00000056487.15	PHF21B	0.638943	0.000239654	0.381069	0.359033	protein_coding	processed_transcript	-0.0363901	NA	NA	NA	NA	Non-Significant	DEG
ENST00000462631.1	MSBB BM36	ENSG00000056487.15	PHF21B	0.638943	0.000239654	0.636844	0.00855237	protein_coding	processed_transcript	-0.0070247	NA	NA	NA	NA	Non-Significant	DEG
ENST00000474327.5	MSBB BM36	ENSG00000056487.15	PHF21B	0.638943	0.000239654	0.543234	1	protein_coding	processed_transcript	-0.0040899	NA	NA	NA	NA	Non-Significant	DEG
ENST00000490679.5	MSBB BM36	ENSG00000056487.15	PHF21B	0.638943	0.000239654	1.01825	1	protein_coding	processed_transcript	0.00289072	NA	NA	NA	NA	Non-Significant	DEG
ENST00000491522.1	MSBB BM36	ENSG00000056487.15	PHF21B	0.638943	0.000239654	0.969154	0.00462282	protein_coding	retained_intron	0.0101865	NA	NA	NA	NA	Non-Significant	DEG
ENST00000495348.1	MSBB BM36	ENSG00000056487.15	PHF21B	0.638943	0.000239654	0.792008	0.00115129	protein_coding	processed_transcript	0.0180064	NA	NA	NA	NA	Non-Significant	DEG
ENST00000629843.2	MSBB BM36	ENSG00000056487.15	PHF21B	0.638943	0.000239654	0.549194	0.212168	protein_coding	protein_coding	0.039023	NA	NA	NA	NA	Non-Significant	DEG
ENST00000242315.3	MSBB BM36	ENSG00000122733.12	PHF24	-0.634915	2.19866e-07	-0.541853	1.39747e-05	protein_coding	protein_coding	0.073812	4.48282e-06	2.78047e-05	1.31837e-05	2.78047e-05	DTU	DEG
ENST00000440503.1	MSBB BM36	ENSG00000122733.12	PHF24	-0.634915	2.19866e-07	-0.177356	0.933923	protein_coding	processed_transcript	0.0030906	NA	NA	NA	NA	Non-Significant	DEG
ENST00000476115.2	MSBB BM36	ENSG00000122733.12	PHF24	-0.634915	2.19866e-07	-1.01568	0.00750399	protein_coding	processed_transcript	-0.00788229	4.48282e-06	0.0880455	1.31837e-05	0.0880455	Non-Significant	DEG
ENST00000486477.1	MSBB BM36	ENSG00000122733.12	PHF24	-0.634915	2.19866e-07	-0.90028	0.000545691	protein_coding	processed_transcript	-0.0690175	4.48282e-06	4.48282e-06	1.31837e-05	4.48282e-06	DTU	DEG
ENST00000332070.7	MAYO	ENSG00000156531.16	PHF6	0.0865573	0.0977981	0.498145	0.000829892	protein_coding	protein_coding	0.148098	4.23494e-07	4.23494e-07	9.74574e-07	4.23494e-07	DTU	Non-Significant
ENST00000370803.7	MAYO	ENSG00000156531.16	PHF6	0.0865573	0.0977981	-0.339291	0.415638	protein_coding	protein_coding	-0.0517739	4.23494e-07	0.00342092	9.74574e-07	0.00342092	DTU	Non-Significant
ENST00000625464.2	MAYO	ENSG00000156531.16	PHF6	0.0865573	0.0977981	-0.248853	0.192171	protein_coding	protein_coding	-0.0868552	4.23494e-07	0.0043755	9.74574e-07	0.0043755	DTU	Non-Significant
ENST00000473145.5	MAYO	ENSG00000010318.20	PHF7	-0.281854	0.000698408	-0.130158	0.242267	protein_coding	retained_intron	0.0528603	4.9348e-05	0.000189095	7.34554e-05	0.000189095	DTU	Non-Significant
ENST00000482327.5	MAYO	ENSG00000010318.20	PHF7	-0.281854	0.000698408	-0.396212	0.00135423	protein_coding	processed_transcript	-0.0540002	4.9348e-05	4.9348e-05	7.34554e-05	4.9348e-05	DTU	Non-Significant
ENST00000338154.10	MAYO	ENSG00000172943.19	PHF8	0.0366028	0.632843	0.32482	0.0143466	protein_coding	protein_coding	0.105827	3.12314e-05	3.12314e-05	4.89806e-05	0	DTU	Non-Significant
ENST00000357988.9	MAYO	ENSG00000172943.19	PHF8	0.0366028	0.632843	-0.491498	0.00464516	protein_coding	protein_coding	-0.0751942	3.12314e-05	3.12314e-05	4.89806e-05	0	DTU	Non-Significant
ENST00000641927.1	MAYO	ENSG00000092621.12	PHGDH	0.336654	0.000380997	-0.147263	0.62769	protein_coding	processed_transcript	-0.0528589	8.75579e-05	8.75579e-05	0.000125597	0.000437789	DTU	Non-Significant
ENST00000448599.2	MAYO	ENSG00000233041.8	PHGR1	-0.85968	0.00950769	-1.06105	1	protein_coding	protein_coding	-0.151603	NA	NA	NA	NA	NA	DEG
ENST00000560745.5	MAYO	ENSG00000233041.8	PHGR1	-0.85968	0.00950769	-0.485811	1	protein_coding	retained_intron	0.151603	NA	NA	NA	NA	NA	DEG
ENST00000566044.5	MAYO	ENSG00000102893.15	PHKB	0.0053235	0.948298	0.59615	0.170955	protein_coding	protein_coding	0.054842	1.87368e-12	1.87368e-12	1.2896e-11	3.74736e-12	DTU	Non-Significant
ENST00000328273.11	MSBB BM36	ENSG00000156873.15	PHKG2	-0.196632	0.00314438	-0.434443	0.0630862	protein_coding	protein_coding	-0.0582322	0.00188724	0.00188724	0.00284271	0.00943621	DTU	Non-Significant
ENST00000619060.1	MSBB BM44	ENSG00000139289.13	PHLDA1	-0.115723	0.0586597	-0.628848	0.190157	protein_coding	protein_coding	-0.0507856	0.00974299	0.00974299	0.0133272	0.00974299	DTU	Non-Significant
ENST00000367309.1	MAYO	ENSG00000174307.6	PHLDA3	-0.0995076	0.354906	0.241231	0.11132	protein_coding	protein_coding	0.0527838	7.75311e-10	7.75311e-10	3.0283e-09	1.55062e-09	DTU	Non-Significant
ENST00000367309.1	MSBB BM22	ENSG00000174307.6	PHLDA3	0.0247188	0.794271	-0.354303	0.232276	protein_coding	protein_coding	-0.0532905	0.00689342	0.00689342	0.0112889	0.0137868	DTU	Non-Significant
ENST00000356063.9	MAYO	ENSG00000019144.18	PHLDB1	-0.514975	0.000210122	1.95215	0.0210416	protein_coding	protein_coding	0.0324955	NA	NA	NA	NA	Non-Significant	DEG
ENST00000361417.6	MAYO	ENSG00000019144.18	PHLDB1	-0.514975	0.000210122	-0.446208	0.178299	protein_coding	protein_coding	-0.000825297	NA	NA	NA	NA	Non-Significant	DEG
ENST00000392852.7	MAYO	ENSG00000019144.18	PHLDB1	-0.514975	0.000210122	-0.724613	3.95417e-05	protein_coding	retained_intron	-0.0151955	NA	NA	NA	NA	Non-Significant	DEG
ENST00000524713.5	MAYO	ENSG00000019144.18	PHLDB1	-0.514975	0.000210122	2.32584	0.489136	protein_coding	processed_transcript	0.000600938	NA	NA	NA	NA	Non-Significant	DEG
ENST00000525226.5	MAYO	ENSG00000019144.18	PHLDB1	-0.514975	0.000210122	-0.464706	0.0225331	protein_coding	retained_intron	-0.000592245	NA	NA	NA	NA	Non-Significant	DEG
ENST00000525427.1	MAYO	ENSG00000019144.18	PHLDB1	-0.514975	0.000210122	-0.264962	0.0207302	protein_coding	retained_intron	0.000435804	NA	NA	NA	NA	Non-Significant	DEG
ENST00000526374.5	MAYO	ENSG00000019144.18	PHLDB1	-0.514975	0.000210122	0.260502	0.0280548	protein_coding	processed_transcript	0.00761579	NA	NA	NA	NA	Non-Significant	DEG
ENST00000526537.2	MAYO	ENSG00000019144.18	PHLDB1	-0.514975	0.000210122	-0.346079	0.0306334	protein_coding	retained_intron	0.00192411	NA	NA	NA	NA	Non-Significant	DEG
ENST00000526699.5	MAYO	ENSG00000019144.18	PHLDB1	-0.514975	0.000210122	-0.733872	5.55141e-05	protein_coding	retained_intron	-0.0114426	NA	NA	NA	NA	Non-Significant	DEG
ENST00000526826.1	MAYO	ENSG00000019144.18	PHLDB1	-0.514975	0.000210122	-0.481451	0.0851928	protein_coding	retained_intron	-0.000100281	NA	NA	NA	NA	Non-Significant	DEG
ENST00000527259.5	MAYO	ENSG00000019144.18	PHLDB1	-0.514975	0.000210122	-0.471017	0.256493	protein_coding	processed_transcript	0.00033449	NA	NA	NA	NA	Non-Significant	DEG
ENST00000527500.5	MAYO	ENSG00000019144.18	PHLDB1	-0.514975	0.000210122	-0.146797	0.583081	protein_coding	processed_transcript	0.00192423	NA	NA	NA	NA	Non-Significant	DEG
ENST00000527898.5	MAYO	ENSG00000019144.18	PHLDB1	-0.514975	0.000210122	-1.86151	3.10437e-06	protein_coding	processed_transcript	-0.0728017	NA	NA	NA	NA	NA	DEG
ENST00000528594.5	MAYO	ENSG00000019144.18	PHLDB1	-0.514975	0.000210122	-0.671433	1	protein_coding	nonsense_mediated_decay	-0.000257036	NA	NA	NA	NA	Non-Significant	DEG
ENST00000528875.5	MAYO	ENSG00000019144.18	PHLDB1	-0.514975	0.000210122	-0.530646	1	protein_coding	processed_transcript	-5.20325e-05	NA	NA	NA	NA	Non-Significant	DEG
ENST00000529005.5	MAYO	ENSG00000019144.18	PHLDB1	-0.514975	0.000210122	0.165999	0.557671	protein_coding	processed_transcript	0.00416388	NA	NA	NA	NA	Non-Significant	DEG
ENST00000530708.4	MAYO	ENSG00000019144.18	PHLDB1	-0.514975	0.000210122	0.263798	1	protein_coding	protein_coding	0.000115478	NA	NA	NA	NA	Non-Significant	DEG
ENST00000530994.5	MAYO	ENSG00000019144.18	PHLDB1	-0.514975	0.000210122	-0.349894	0.0948373	protein_coding	nonsense_mediated_decay	0.00145672	NA	NA	NA	NA	Non-Significant	DEG
ENST00000531987.2	MAYO	ENSG00000019144.18	PHLDB1	-0.514975	0.000210122	-0.440525	0.0232179	protein_coding	retained_intron	0.000197405	NA	NA	NA	NA	Non-Significant	DEG
ENST00000532517.5	MAYO	ENSG00000019144.18	PHLDB1	-0.514975	0.000210122	-0.563164	0.00619453	protein_coding	retained_intron	-0.00123371	NA	NA	NA	NA	Non-Significant	DEG
ENST00000532639.3	MAYO	ENSG00000019144.18	PHLDB1	-0.514975	0.000210122	-0.164644	0.390573	protein_coding	protein_coding	0.00209859	NA	NA	NA	NA	Non-Significant	DEG
ENST00000534140.2	MAYO	ENSG00000019144.18	PHLDB1	-0.514975	0.000210122	-0.438161	0.156783	protein_coding	protein_coding	-0.00170485	NA	NA	NA	NA	Non-Significant	DEG
ENST00000600882.5	MAYO	ENSG00000019144.18	PHLDB1	-0.514975	0.000210122	-0.408092	0.0201528	protein_coding	protein_coding	0.0159649	NA	NA	NA	NA	Non-Significant	DEG
ENST00000612681.4	MAYO	ENSG00000019144.18	PHLDB1	-0.514975	0.000210122	-0.324332	0.137983	protein_coding	retained_intron	0.000514916	NA	NA	NA	NA	Non-Significant	DEG
ENST00000614369.4	MAYO	ENSG00000019144.18	PHLDB1	-0.514975	0.000210122	-0.152888	0.404964	protein_coding	processed_transcript	0.0247156	NA	NA	NA	NA	Non-Significant	DEG
ENST00000617208.1	MAYO	ENSG00000019144.18	PHLDB1	-0.514975	0.000210122	-0.478888	0.0018468	protein_coding	processed_transcript	-0.000278674	NA	NA	NA	NA	Non-Significant	DEG
ENST00000620788.1	MAYO	ENSG00000019144.18	PHLDB1	-0.514975	0.000210122	-0.233666	0.154962	protein_coding	retained_intron	0.00137605	NA	NA	NA	NA	Non-Significant	DEG
ENST00000621027.4	MAYO	ENSG00000019144.18	PHLDB1	-0.514975	0.000210122	-0.0668336	0.807975	protein_coding	processed_transcript	0.00858452	NA	NA	NA	NA	Non-Significant	DEG
ENST00000356063.9	MSBB BM36	ENSG00000019144.18	PHLDB1	0.379457	0.00181704	0.86738	0.0482404	protein_coding	protein_coding	0.0140008	NA	NA	NA	NA	Non-Significant	DEG
ENST00000361417.6	MSBB BM36	ENSG00000019144.18	PHLDB1	0.379457	0.00181704	0.5561	0.487756	protein_coding	protein_coding	0.00122621	NA	NA	NA	NA	Non-Significant	DEG
ENST00000392852.7	MSBB BM36	ENSG00000019144.18	PHLDB1	0.379457	0.00181704	0.365397	0.0413551	protein_coding	retained_intron	-0.00151457	NA	NA	NA	NA	Non-Significant	DEG
ENST00000524713.5	MSBB BM36	ENSG00000019144.18	PHLDB1	0.379457	0.00181704	-2.49297	0.318765	protein_coding	processed_transcript	-0.00277329	NA	NA	NA	NA	Non-Significant	DEG
ENST00000525226.5	MSBB BM36	ENSG00000019144.18	PHLDB1	0.379457	0.00181704	0.354715	0.113703	protein_coding	retained_intron	-0.00152662	NA	NA	NA	NA	Non-Significant	DEG
ENST00000525427.1	MSBB BM36	ENSG00000019144.18	PHLDB1	0.379457	0.00181704	0.139136	0.281354	protein_coding	retained_intron	-0.00993936	NA	NA	NA	NA	Non-Significant	DEG
ENST00000526374.5	MSBB BM36	ENSG00000019144.18	PHLDB1	0.379457	0.00181704	0.449847	0.106435	protein_coding	processed_transcript	-0.000306716	NA	NA	NA	NA	Non-Significant	DEG
ENST00000526537.2	MSBB BM36	ENSG00000019144.18	PHLDB1	0.379457	0.00181704	0.470805	3.10999e-05	protein_coding	retained_intron	0.00950834	NA	NA	NA	NA	Non-Significant	DEG
ENST00000526699.5	MSBB BM36	ENSG00000019144.18	PHLDB1	0.379457	0.00181704	0.275189	0.231569	protein_coding	retained_intron	-0.011975	NA	NA	NA	NA	Non-Significant	DEG
ENST00000526826.1	MSBB BM36	ENSG00000019144.18	PHLDB1	0.379457	0.00181704	0.263121	0.449199	protein_coding	retained_intron	-0.0019128	NA	NA	NA	NA	Non-Significant	DEG
ENST00000527259.5	MSBB BM36	ENSG00000019144.18	PHLDB1	0.379457	0.00181704	0.326144	0.680843	protein_coding	processed_transcript	-0.000363614	NA	NA	NA	NA	Non-Significant	DEG
ENST00000527500.5	MSBB BM36	ENSG00000019144.18	PHLDB1	0.379457	0.00181704	0.48898	0.132841	protein_coding	processed_transcript	0.000200485	NA	NA	NA	NA	Non-Significant	DEG
ENST00000527898.5	MSBB BM36	ENSG00000019144.18	PHLDB1	0.379457	0.00181704	1.34144	0.268331	protein_coding	processed_transcript	0.00146848	NA	NA	NA	NA	Non-Significant	DEG
ENST00000528594.5	MSBB BM36	ENSG00000019144.18	PHLDB1	0.379457	0.00181704	1.1068	0.520993	protein_coding	nonsense_mediated_decay	0.00244977	NA	NA	NA	NA	Non-Significant	DEG
ENST00000528875.5	MSBB BM36	ENSG00000019144.18	PHLDB1	0.379457	0.00181704	0.124869	1	protein_coding	processed_transcript	-0.000132353	NA	NA	NA	NA	Non-Significant	DEG
ENST00000529005.5	MSBB BM36	ENSG00000019144.18	PHLDB1	0.379457	0.00181704	0.843374	0.173942	protein_coding	processed_transcript	0.00371827	NA	NA	NA	NA	Non-Significant	DEG
ENST00000530994.5	MSBB BM36	ENSG00000019144.18	PHLDB1	0.379457	0.00181704	0.27421	0.587987	protein_coding	nonsense_mediated_decay	0.000471559	NA	NA	NA	NA	Non-Significant	DEG
ENST00000531987.2	MSBB BM36	ENSG00000019144.18	PHLDB1	0.379457	0.00181704	0.87697	0.000265952	protein_coding	retained_intron	0.00527367	NA	NA	NA	NA	Non-Significant	DEG
ENST00000532517.5	MSBB BM36	ENSG00000019144.18	PHLDB1	0.379457	0.00181704	0.148761	0.785433	protein_coding	retained_intron	-0.000339342	NA	NA	NA	NA	Non-Significant	DEG
ENST00000532639.3	MSBB BM36	ENSG00000019144.18	PHLDB1	0.379457	0.00181704	0.605188	0.00904617	protein_coding	protein_coding	0.00185049	NA	NA	NA	NA	Non-Significant	DEG
ENST00000534140.2	MSBB BM36	ENSG00000019144.18	PHLDB1	0.379457	0.00181704	-0.149288	0.872447	protein_coding	protein_coding	-0.00069815	NA	NA	NA	NA	Non-Significant	DEG
ENST00000600882.5	MSBB BM36	ENSG00000019144.18	PHLDB1	0.379457	0.00181704	0.234737	0.315596	protein_coding	protein_coding	-0.0087029	NA	NA	NA	NA	Non-Significant	DEG
ENST00000612681.4	MSBB BM36	ENSG00000019144.18	PHLDB1	0.379457	0.00181704	0.406033	0.0197599	protein_coding	retained_intron	0.00204547	NA	NA	NA	NA	Non-Significant	DEG
ENST00000614369.4	MSBB BM36	ENSG00000019144.18	PHLDB1	0.379457	0.00181704	0.316175	0.357972	protein_coding	processed_transcript	-0.00484856	NA	NA	NA	NA	Non-Significant	DEG
ENST00000617208.1	MSBB BM36	ENSG00000019144.18	PHLDB1	0.379457	0.00181704	0.260978	0.0232775	protein_coding	processed_transcript	-0.00406599	NA	NA	NA	NA	Non-Significant	DEG
ENST00000620788.1	MSBB BM36	ENSG00000019144.18	PHLDB1	0.379457	0.00181704	0.372363	0.000301133	protein_coding	retained_intron	0.00316834	NA	NA	NA	NA	Non-Significant	DEG
ENST00000621027.4	MSBB BM36	ENSG00000019144.18	PHLDB1	0.379457	0.00181704	0.685858	0.0233186	protein_coding	processed_transcript	0.00372116	NA	NA	NA	NA	Non-Significant	DEG
ENST00000393923.7	MAYO	ENSG00000144824.20	PHLDB2	0.858917	8.76317e-07	3.16432	0.0570034	protein_coding	protein_coding	0.00394309	NA	NA	NA	NA	Non-Significant	DEG
ENST00000393925.7	MAYO	ENSG00000144824.20	PHLDB2	0.858917	8.76317e-07	2.24216	5.73168e-12	protein_coding	protein_coding	0.089413	NA	NA	NA	NA	NA	DEG
ENST00000412622.5	MAYO	ENSG00000144824.20	PHLDB2	0.858917	8.76317e-07	3.6262	8.35487e-08	protein_coding	protein_coding	0.0307837	NA	NA	NA	NA	Non-Significant	DEG
ENST00000431670.6	MAYO	ENSG00000144824.20	PHLDB2	0.858917	8.76317e-07	4.03286	0.000165728	protein_coding	protein_coding	0.0126591	NA	NA	NA	NA	Non-Significant	DEG
ENST00000460365.1	MAYO	ENSG00000144824.20	PHLDB2	0.858917	8.76317e-07	-0.0432077	0.941938	protein_coding	retained_intron	-0.0272131	NA	NA	NA	NA	Non-Significant	DEG
ENST00000470699.6	MAYO	ENSG00000144824.20	PHLDB2	0.858917	8.76317e-07	0.536385	0.181153	protein_coding	processed_transcript	-0.00492086	NA	NA	NA	NA	Non-Significant	DEG
ENST00000477695.5	MAYO	ENSG00000144824.20	PHLDB2	0.858917	8.76317e-07	0.590346	0.000793708	protein_coding	protein_coding	-0.00915	NA	NA	NA	NA	Non-Significant	DEG
ENST00000478584.5	MAYO	ENSG00000144824.20	PHLDB2	0.858917	8.76317e-07	1.24922	0.00446819	protein_coding	retained_intron	0.00732467	NA	NA	NA	NA	Non-Significant	DEG
ENST00000478733.6	MAYO	ENSG00000144824.20	PHLDB2	0.858917	8.76317e-07	1.20215	0.00391402	protein_coding	protein_coding	0.0149091	NA	NA	NA	NA	Non-Significant	DEG
ENST00000478922.1	MAYO	ENSG00000144824.20	PHLDB2	0.858917	8.76317e-07	3.57041	6.86128e-11	protein_coding	protein_coding	0.0258053	NA	NA	NA	NA	Non-Significant	DEG
ENST00000481953.5	MAYO	ENSG00000144824.20	PHLDB2	0.858917	8.76317e-07	1.11431	0.0541074	protein_coding	protein_coding	0.0252018	NA	NA	NA	NA	Non-Significant	DEG
ENST00000486886.1	MAYO	ENSG00000144824.20	PHLDB2	0.858917	8.76317e-07	-0.409821	0.345897	protein_coding	retained_intron	-0.12418	NA	NA	NA	NA	NA	DEG
ENST00000491694.1	MAYO	ENSG00000144824.20	PHLDB2	0.858917	8.76317e-07	1.31011	0.0200737	protein_coding	retained_intron	0.00364281	NA	NA	NA	NA	Non-Significant	DEG
ENST00000495180.1	MAYO	ENSG00000144824.20	PHLDB2	0.858917	8.76317e-07	0.625239	0.0765813	protein_coding	protein_coding	-0.00608956	NA	NA	NA	NA	Non-Significant	DEG
ENST00000498699.5	MAYO	ENSG00000144824.20	PHLDB2	0.858917	8.76317e-07	6.52044	1.14227e-08	protein_coding	protein_coding	0.0138068	NA	NA	NA	NA	Non-Significant	DEG
ENST00000638331.1	MAYO	ENSG00000144824.20	PHLDB2	0.858917	8.76317e-07	1.03591	0.240949	protein_coding	protein_coding	0.00133374	NA	NA	NA	NA	Non-Significant	DEG
ENST00000640181.1	MAYO	ENSG00000144824.20	PHLDB2	0.858917	8.76317e-07	0.543009	0.0600477	protein_coding	processed_transcript	-0.0572285	NA	NA	NA	NA	NA	DEG
ENST00000640905.1	MAYO	ENSG00000144824.20	PHLDB2	0.858917	8.76317e-07	-0.125502	1	protein_coding	protein_coding	-3.41776e-05	NA	NA	NA	NA	Non-Significant	DEG
ENST00000568954.5	MSBB BM44	ENSG00000040199.18	PHLPP2	-0.0923795	0.0484983	-0.422241	0.21213	protein_coding	protein_coding	-0.0650215	0.0113462	0.0113462	0.0151185	0.0340387	DTU	Non-Significant
ENST00000393524.6	MAYO	ENSG00000040199.18	PHLPP2	0.0617355	0.4603	-0.0971305	0.327633	protein_coding	protein_coding	-0.0592899	0.0249043	0.0249043	0.0255215	0	DTU	Non-Significant
ENST00000568954.5	MAYO	ENSG00000040199.18	PHLPP2	0.0617355	0.4603	0.159216	0.423929	protein_coding	protein_coding	0.0566814	0.0249043	0.0249043	0.0255215	0	DTU	Non-Significant
ENST00000310544.8	MSBB BM36	ENSG00000173868.11	PHOSPHO1	0.432523	0.00263522	0.260128	0.588043	protein_coding	protein_coding	0.00817943	NA	NA	NA	NA	Non-Significant	DEG
ENST00000413580.5	MSBB BM36	ENSG00000173868.11	PHOSPHO1	0.432523	0.00263522	0.0597894	0.952061	protein_coding	protein_coding	-0.0908806	NA	NA	NA	NA	NA	DEG
ENST00000503902.1	MSBB BM36	ENSG00000173868.11	PHOSPHO1	0.432523	0.00263522	0.613014	0.140166	protein_coding	protein_coding	0.0151637	NA	NA	NA	NA	Non-Significant	DEG
ENST00000511066.5	MSBB BM36	ENSG00000173868.11	PHOSPHO1	0.432523	0.00263522	-0.137875	1	protein_coding	protein_coding	-0.0122319	NA	NA	NA	NA	Non-Significant	DEG
ENST00000512250.1	MSBB BM36	ENSG00000173868.11	PHOSPHO1	0.432523	0.00263522	-0.66646	1	protein_coding	protein_coding	-0.0116803	NA	NA	NA	NA	Non-Significant	DEG
ENST00000514112.1	MSBB BM36	ENSG00000173868.11	PHOSPHO1	0.432523	0.00263522	0.624888	0.107588	protein_coding	protein_coding	0.0345256	NA	NA	NA	NA	Non-Significant	DEG
ENST00000574638.1	MSBB BM36	ENSG00000173868.11	PHOSPHO1	0.432523	0.00263522	1.00906	0.0543102	protein_coding	protein_coding	0.0569282	NA	NA	NA	NA	NA	DEG
ENST00000369604.5	MSBB BM36	ENSG00000116793.15	PHTF1	-0.123744	0.0291855	-0.823472	0.0182024	protein_coding	protein_coding	-0.057804	5.53669e-11	5.53669e-11	4.88132e-10	3.87568e-10	DTU	Non-Significant
ENST00000275575.11	MAYO	ENSG00000006576.16	PHTF2	-0.0476802	0.46605	-0.317366	0.393422	protein_coding	protein_coding	-0.063119	0.0417315	0.0417315	0.0419593	0	DTU	Non-Significant
ENST00000307305.12	MAYO	ENSG00000006576.16	PHTF2	-0.0476802	0.46605	0.163142	0.676432	protein_coding	protein_coding	0.0712184	0.0417315	0.0417315	0.0419593	0	DTU	Non-Significant
ENST00000308941.9	ROSMAP	ENSG00000175287.18	PHYHD1	0.464939	2.84025e-07	0.474787	0.151591	protein_coding	protein_coding	0.000145381	NA	NA	NA	NA	Non-Significant	DEG
ENST00000353176.9	ROSMAP	ENSG00000175287.18	PHYHD1	0.464939	2.84025e-07	0.261545	1	protein_coding	protein_coding	-0.000187703	NA	NA	NA	NA	Non-Significant	DEG
ENST00000372592.7	ROSMAP	ENSG00000175287.18	PHYHD1	0.464939	2.84025e-07	0.521923	8.38491e-09	protein_coding	protein_coding	0.00449065	NA	NA	NA	NA	Non-Significant	DEG
ENST00000412476.5	ROSMAP	ENSG00000175287.18	PHYHD1	0.464939	2.84025e-07	0.47385	2.44762e-06	protein_coding	nonsense_mediated_decay	0.000132096	NA	NA	NA	NA	Non-Significant	DEG
ENST00000419552.5	ROSMAP	ENSG00000175287.18	PHYHD1	0.464939	2.84025e-07	0.743521	1	protein_coding	protein_coding	0.000318818	NA	NA	NA	NA	Non-Significant	DEG
ENST00000419872.1	ROSMAP	ENSG00000175287.18	PHYHD1	0.464939	2.84025e-07	0.456509	0.000129451	protein_coding	protein_coding	0.00101899	NA	NA	NA	NA	Non-Significant	DEG
ENST00000421063.6	ROSMAP	ENSG00000175287.18	PHYHD1	0.464939	2.84025e-07	0.439235	0.00114615	protein_coding	protein_coding	0.00108376	NA	NA	NA	NA	Non-Significant	DEG
ENST00000424503.1	ROSMAP	ENSG00000175287.18	PHYHD1	0.464939	2.84025e-07	0.285793	0.0644332	protein_coding	nonsense_mediated_decay	-0.00559812	NA	NA	NA	NA	Non-Significant	DEG
ENST00000426694.5	ROSMAP	ENSG00000175287.18	PHYHD1	0.464939	2.84025e-07	0.363105	0.0337934	protein_coding	protein_coding	-0.00145934	NA	NA	NA	NA	Non-Significant	DEG
ENST00000428610.5	ROSMAP	ENSG00000175287.18	PHYHD1	0.464939	2.84025e-07	0.507501	0.000156576	protein_coding	protein_coding	0.00589182	NA	NA	NA	NA	Non-Significant	DEG
ENST00000442837.5	ROSMAP	ENSG00000175287.18	PHYHD1	0.464939	2.84025e-07	0.12452	0.799074	protein_coding	protein_coding	-0.00527334	NA	NA	NA	NA	Non-Significant	DEG
ENST00000451000.5	ROSMAP	ENSG00000175287.18	PHYHD1	0.464939	2.84025e-07	0.386541	0.00740305	protein_coding	nonsense_mediated_decay	-0.000665342	NA	NA	NA	NA	Non-Significant	DEG
ENST00000487504.1	ROSMAP	ENSG00000175287.18	PHYHD1	0.464939	2.84025e-07	0.52658	0.000149235	protein_coding	processed_transcript	9.57913e-05	NA	NA	NA	NA	Non-Significant	DEG
ENST00000308941.9	MAYO	ENSG00000175287.18	PHYHD1	0.564479	0.000169476	1.29508	0.00350767	protein_coding	protein_coding	0.0136937	NA	NA	NA	NA	Non-Significant	DEG
ENST00000353176.9	MAYO	ENSG00000175287.18	PHYHD1	0.564479	0.000169476	-0.633966	1	protein_coding	protein_coding	-0.000363102	NA	NA	NA	NA	Non-Significant	DEG
ENST00000372592.7	MAYO	ENSG00000175287.18	PHYHD1	0.564479	0.000169476	0.600867	2.05429e-05	protein_coding	protein_coding	-0.00421554	NA	NA	NA	NA	Non-Significant	DEG
ENST00000412476.5	MAYO	ENSG00000175287.18	PHYHD1	0.564479	0.000169476	0.681389	1.26935e-05	protein_coding	nonsense_mediated_decay	0.0102719	NA	NA	NA	NA	Non-Significant	DEG
ENST00000419552.5	MAYO	ENSG00000175287.18	PHYHD1	0.564479	0.000169476	0.0359459	0.981337	protein_coding	protein_coding	-0.000167011	NA	NA	NA	NA	Non-Significant	DEG
ENST00000419872.1	MAYO	ENSG00000175287.18	PHYHD1	0.564479	0.000169476	0.156976	0.587363	protein_coding	protein_coding	-0.0179935	NA	NA	NA	NA	Non-Significant	DEG
ENST00000421063.6	MAYO	ENSG00000175287.18	PHYHD1	0.564479	0.000169476	0.307785	0.202328	protein_coding	protein_coding	-0.0167794	NA	NA	NA	NA	Non-Significant	DEG
ENST00000424503.1	MAYO	ENSG00000175287.18	PHYHD1	0.564479	0.000169476	0.601097	0.00129485	protein_coding	nonsense_mediated_decay	0.0031566	NA	NA	NA	NA	Non-Significant	DEG
ENST00000426694.5	MAYO	ENSG00000175287.18	PHYHD1	0.564479	0.000169476	1.14006	6.48157e-07	protein_coding	protein_coding	0.0179118	NA	NA	NA	NA	Non-Significant	DEG
ENST00000428610.5	MAYO	ENSG00000175287.18	PHYHD1	0.564479	0.000169476	0.96531	2.01088e-08	protein_coding	protein_coding	0.0102007	NA	NA	NA	NA	Non-Significant	DEG
ENST00000442837.5	MAYO	ENSG00000175287.18	PHYHD1	0.564479	0.000169476	-0.619572	0.168289	protein_coding	protein_coding	-0.0179174	NA	NA	NA	NA	Non-Significant	DEG
ENST00000451000.5	MAYO	ENSG00000175287.18	PHYHD1	0.564479	0.000169476	0.82125	2.00494e-06	protein_coding	nonsense_mediated_decay	0.00380604	NA	NA	NA	NA	Non-Significant	DEG
ENST00000487504.1	MAYO	ENSG00000175287.18	PHYHD1	0.564479	0.000169476	0.636895	0.000700094	protein_coding	processed_transcript	-0.00162683	NA	NA	NA	NA	Non-Significant	DEG
ENST00000308941.9	MSBB BM22	ENSG00000175287.18	PHYHD1	0.461417	0.00140975	1.17669	1	protein_coding	protein_coding	0.0053345	NA	NA	NA	NA	Non-Significant	DEG
ENST00000353176.9	MSBB BM22	ENSG00000175287.18	PHYHD1	0.461417	0.00140975	0.367072	1	protein_coding	protein_coding	-0.00132404	NA	NA	NA	NA	Non-Significant	DEG
ENST00000372592.7	MSBB BM22	ENSG00000175287.18	PHYHD1	0.461417	0.00140975	0.467142	0.00586468	protein_coding	protein_coding	0.00431298	NA	NA	NA	NA	Non-Significant	DEG
ENST00000412476.5	MSBB BM22	ENSG00000175287.18	PHYHD1	0.461417	0.00140975	0.54159	0.0332862	protein_coding	nonsense_mediated_decay	0.00576755	NA	NA	NA	NA	Non-Significant	DEG
ENST00000419552.5	MSBB BM22	ENSG00000175287.18	PHYHD1	0.461417	0.00140975	-0.13101	1	protein_coding	protein_coding	-0.000917067	NA	NA	NA	NA	Non-Significant	DEG
ENST00000419872.1	MSBB BM22	ENSG00000175287.18	PHYHD1	0.461417	0.00140975	0.374427	1	protein_coding	protein_coding	-0.00604507	NA	NA	NA	NA	Non-Significant	DEG
ENST00000421063.6	MSBB BM22	ENSG00000175287.18	PHYHD1	0.461417	0.00140975	0.310303	1	protein_coding	protein_coding	0.00779291	NA	NA	NA	NA	Non-Significant	DEG
ENST00000424503.1	MSBB BM22	ENSG00000175287.18	PHYHD1	0.461417	0.00140975	0.404499	1	protein_coding	nonsense_mediated_decay	0.00163522	NA	NA	NA	NA	Non-Significant	DEG
ENST00000426694.5	MSBB BM22	ENSG00000175287.18	PHYHD1	0.461417	0.00140975	0.836926	1	protein_coding	protein_coding	0.0114207	NA	NA	NA	NA	Non-Significant	DEG
ENST00000428610.5	MSBB BM22	ENSG00000175287.18	PHYHD1	0.461417	0.00140975	0.107194	0.660821	protein_coding	protein_coding	-0.0337163	NA	NA	NA	NA	Non-Significant	DEG
ENST00000442837.5	MSBB BM22	ENSG00000175287.18	PHYHD1	0.461417	0.00140975	-0.291267	1	protein_coding	protein_coding	-0.00990373	NA	NA	NA	NA	Non-Significant	DEG
ENST00000451000.5	MSBB BM22	ENSG00000175287.18	PHYHD1	0.461417	0.00140975	0.495156	1	protein_coding	nonsense_mediated_decay	0.00204459	NA	NA	NA	NA	Non-Significant	DEG
ENST00000487504.1	MSBB BM22	ENSG00000175287.18	PHYHD1	0.461417	0.00140975	0.698845	1	protein_coding	processed_transcript	0.0135809	NA	NA	NA	NA	Non-Significant	DEG
ENST00000308941.9	MSBB BM36	ENSG00000175287.18	PHYHD1	0.633968	3.73996e-07	1.50431	0.60833	protein_coding	protein_coding	0.00412035	NA	NA	NA	NA	Non-Significant	DEG
ENST00000372592.7	MSBB BM36	ENSG00000175287.18	PHYHD1	0.633968	3.73996e-07	0.480323	0.000336129	protein_coding	protein_coding	-0.0183164	NA	NA	NA	NA	Non-Significant	DEG
ENST00000412476.5	MSBB BM36	ENSG00000175287.18	PHYHD1	0.633968	3.73996e-07	0.928619	0.000228386	protein_coding	nonsense_mediated_decay	0.00626571	NA	NA	NA	NA	Non-Significant	DEG
ENST00000419552.5	MSBB BM36	ENSG00000175287.18	PHYHD1	0.633968	3.73996e-07	0.176051	1	protein_coding	protein_coding	-0.00029339	NA	NA	NA	NA	Non-Significant	DEG
ENST00000419872.1	MSBB BM36	ENSG00000175287.18	PHYHD1	0.633968	3.73996e-07	0.579074	0.0675157	protein_coding	protein_coding	-0.00692753	NA	NA	NA	NA	Non-Significant	DEG
ENST00000421063.6	MSBB BM36	ENSG00000175287.18	PHYHD1	0.633968	3.73996e-07	0.49097	0.40181	protein_coding	protein_coding	0.0124752	NA	NA	NA	NA	Non-Significant	DEG
ENST00000424503.1	MSBB BM36	ENSG00000175287.18	PHYHD1	0.633968	3.73996e-07	0.687926	0.0513497	protein_coding	nonsense_mediated_decay	0.00758852	NA	NA	NA	NA	Non-Significant	DEG
ENST00000426694.5	MSBB BM36	ENSG00000175287.18	PHYHD1	0.633968	3.73996e-07	1.22223	0.000455266	protein_coding	protein_coding	0.0154705	NA	NA	NA	NA	Non-Significant	DEG
ENST00000428610.5	MSBB BM36	ENSG00000175287.18	PHYHD1	0.633968	3.73996e-07	0.303689	0.0422933	protein_coding	protein_coding	-0.0352583	NA	NA	NA	NA	Non-Significant	DEG
ENST00000442837.5	MSBB BM36	ENSG00000175287.18	PHYHD1	0.633968	3.73996e-07	0.57247	0.608896	protein_coding	protein_coding	0.00338602	NA	NA	NA	NA	Non-Significant	DEG
ENST00000451000.5	MSBB BM36	ENSG00000175287.18	PHYHD1	0.633968	3.73996e-07	0.895789	0.000545691	protein_coding	nonsense_mediated_decay	0.0124334	NA	NA	NA	NA	Non-Significant	DEG
ENST00000487504.1	MSBB BM36	ENSG00000175287.18	PHYHD1	0.633968	3.73996e-07	0.779951	0.00754132	protein_coding	processed_transcript	-0.000925606	NA	NA	NA	NA	Non-Significant	DEG
ENST00000321613.7	MSBB BM36	ENSG00000168490.13	PHYHIP	-0.524527	8.13755e-05	-0.564169	0.00317926	protein_coding	protein_coding	-0.0127298	NA	NA	NA	NA	Non-Significant	DEG
ENST00000454243.6	MSBB BM36	ENSG00000168490.13	PHYHIP	-0.524527	8.13755e-05	-0.490823	0.00743726	protein_coding	protein_coding	0.0210234	NA	NA	NA	NA	Non-Significant	DEG
ENST00000518274.1	MSBB BM36	ENSG00000168490.13	PHYHIP	-0.524527	8.13755e-05	-0.453982	0.0303005	protein_coding	retained_intron	0.00110384	NA	NA	NA	NA	Non-Significant	DEG
ENST00000522869.5	MSBB BM36	ENSG00000168490.13	PHYHIP	-0.524527	8.13755e-05	-0.0522559	0.847495	protein_coding	retained_intron	0.00715126	NA	NA	NA	NA	Non-Significant	DEG
ENST00000523252.1	MSBB BM36	ENSG00000168490.13	PHYHIP	-0.524527	8.13755e-05	-0.693773	0.0890252	protein_coding	protein_coding	-0.0165372	NA	NA	NA	NA	Non-Significant	DEG
ENST00000373880.8	MAYO	ENSG00000165443.11	PHYHIPL	0.129033	0.0989175	-0.0771326	0.342438	protein_coding	protein_coding	-0.0966717	6.0438e-23	1.3175e-17	2.26707e-21	2.635e-17	DTU	Non-Significant
ENST00000486074.2	MAYO	ENSG00000165443.11	PHYHIPL	0.129033	0.0989175	0.417284	0.0086117	protein_coding	nonsense_mediated_decay	0.101758	6.0438e-23	6.0438e-23	2.26707e-21	1.20876e-22	DTU	Non-Significant
ENST00000373674.3	MSBB BM44	ENSG00000164530.14	PI16	0.426736	0.00511457	0.442389	0.105189	protein_coding	protein_coding	-0.00252291	NA	NA	NA	NA	Non-Significant	DEG
ENST00000491324.1	MSBB BM44	ENSG00000164530.14	PI16	0.426736	0.00511457	0.299914	0.186449	protein_coding	processed_transcript	-0.00312931	NA	NA	NA	NA	Non-Significant	DEG
ENST00000611814.4	MSBB BM44	ENSG00000164530.14	PI16	0.426736	0.00511457	0.295053	0.633152	protein_coding	protein_coding	-0.0037004	NA	NA	NA	NA	Non-Significant	DEG
ENST00000647861.1	MSBB BM44	ENSG00000164530.14	PI16	0.426736	0.00511457	0.522948	0.386612	protein_coding	protein_coding	0.00935158	NA	NA	NA	NA	Non-Significant	DEG
ENST00000611814.4	MAYO	ENSG00000164530.14	PI16	-0.127066	0.577182	1.12998	0.000320565	protein_coding	protein_coding	0.0712734	0.00681554	0.00681554	0.00741108	0.0136311	DTU	Non-Significant
ENST00000373674.3	MSBB BM22	ENSG00000164530.14	PI16	0.533011	0.000862055	0.546306	0.0332475	protein_coding	protein_coding	-0.000123437	NA	NA	NA	NA	Non-Significant	DEG
ENST00000491324.1	MSBB BM22	ENSG00000164530.14	PI16	0.533011	0.000862055	0.484668	1	protein_coding	processed_transcript	-0.00772596	NA	NA	NA	NA	Non-Significant	DEG
ENST00000611814.4	MSBB BM22	ENSG00000164530.14	PI16	0.533011	0.000862055	0.44368	0.549718	protein_coding	protein_coding	0.00555637	NA	NA	NA	NA	Non-Significant	DEG
ENST00000647861.1	MSBB BM22	ENSG00000164530.14	PI16	0.533011	0.000862055	0.530666	1	protein_coding	protein_coding	0.00229111	NA	NA	NA	NA	Non-Significant	DEG
ENST00000373674.3	MSBB BM36	ENSG00000164530.14	PI16	0.675267	3.16316e-05	0.84339	0.00664729	protein_coding	protein_coding	0.0342163	NA	NA	NA	NA	Non-Significant	DEG
ENST00000491324.1	MSBB BM36	ENSG00000164530.14	PI16	0.675267	3.16316e-05	0.75457	0.000477098	protein_coding	processed_transcript	0.0283689	NA	NA	NA	NA	Non-Significant	DEG
ENST00000611814.4	MSBB BM36	ENSG00000164530.14	PI16	0.675267	3.16316e-05	0.348379	0.681469	protein_coding	protein_coding	-0.0155008	NA	NA	NA	NA	Non-Significant	DEG
ENST00000647861.1	MSBB BM36	ENSG00000164530.14	PI16	0.675267	3.16316e-05	0.0413405	0.968665	protein_coding	protein_coding	-0.0470793	NA	NA	NA	NA	Non-Significant	DEG
ENST00000255882.10	MSBB BM44	ENSG00000241973.10	PI4KA	-0.0960622	0.126675	-0.265726	0.0550582	protein_coding	protein_coding	-0.0645578	1.05189e-06	1.05189e-06	1.18e-05	1.15707e-05	DTU	Non-Significant
ENST00000255882.10	MSBB BM36	ENSG00000241973.10	PI4KA	-0.283875	3.00089e-05	-0.488215	0.000583893	protein_coding	protein_coding	-0.085944	3.2699e-07	3.2699e-07	1.29149e-06	3.92387e-06	DTU	Non-Significant
ENST00000360806.9	MSBB BM44	ENSG00000183506.17	PI4KAP2	-0.034263	0.752951	-0.424223	0.194011	transcribed_unitary_pseudogene	transcribed_unitary_pseudogene	-0.0798011	5.77114e-06	5.77114e-06	4.20404e-05	2.30846e-05	DTU	Non-Significant
ENST00000360806.9	MSBB BM36	ENSG00000183506.17	PI4KAP2	-0.0970488	0.461419	-0.572703	0.0994734	transcribed_unitary_pseudogene	transcribed_unitary_pseudogene	-0.089575	0.00308159	0.00308159	0.00435627	0.00924478	DTU	Non-Significant
ENST00000249636.10	MAYO	ENSG00000033800.13	PIAS1	0.0883655	0.0322365	0.195843	0.0117389	protein_coding	protein_coding	0.0549157	0.0428916	0.0428916	0.043072	0	DTU	Non-Significant
ENST00000398654.7	MAYO	ENSG00000078043.15	PIAS2	-0.107709	0.14787	0.282157	0.409102	protein_coding	nonsense_mediated_decay	0.051187	1.77617e-11	1.77617e-11	9.7162e-11	3.55234e-11	DTU	Non-Significant
ENST00000393045.6	MAYO	ENSG00000131788.15	PIAS3	0.081319	0.0163	0.292032	0.000105463	protein_coding	protein_coding	0.076036	6.925e-07	6.925e-07	1.50649e-06	6.925e-07	DTU	Non-Significant
ENST00000392055.7	MAYO	ENSG00000153823.18	PID1	-0.023998	0.877052	0.0477314	0.841903	protein_coding	protein_coding	0.0580593	0.00863804	0.0164788	0.0092643	0.0164788	DTU	Non-Significant
ENST00000301015.14	MAYO	ENSG00000103335.22	PIEZO1	-0.154167	0.175138	0.341233	0.00647372	protein_coding	protein_coding	0.0676468	2.24209e-08	2.24209e-08	6.44816e-08	1.12104e-07	DTU	Non-Significant
ENST00000518793.6	MAYO	ENSG00000103335.22	PIEZO1	-0.154167	0.175138	-3.05509	0.00133884	protein_coding	protein_coding	-0.0668676	2.24209e-08	0.00071559	6.44816e-08	0.00357795	DTU	Non-Significant
ENST00000301015.14	MSBB BM36	ENSG00000103335.22	PIEZO1	0.517861	0.00126363	0.61726	0.00929847	protein_coding	protein_coding	0.0177665	NA	NA	NA	NA	Non-Significant	DEG
ENST00000327397.8	MSBB BM36	ENSG00000103335.22	PIEZO1	0.517861	0.00126363	0.500266	0.40827	protein_coding	protein_coding	-0.00230376	NA	NA	NA	NA	Non-Significant	DEG
ENST00000419505.5	MSBB BM36	ENSG00000103335.22	PIEZO1	0.517861	0.00126363	0.533574	1	protein_coding	nonsense_mediated_decay	-0.000191616	NA	NA	NA	NA	Non-Significant	DEG
ENST00000466823.3	MSBB BM36	ENSG00000103335.22	PIEZO1	0.517861	0.00126363	0.188741	1	protein_coding	protein_coding	0.00137295	NA	NA	NA	NA	Non-Significant	DEG
ENST00000472168.1	MSBB BM36	ENSG00000103335.22	PIEZO1	0.517861	0.00126363	0.357525	0.546476	protein_coding	retained_intron	-0.00586794	NA	NA	NA	NA	Non-Significant	DEG
ENST00000474606.1	MSBB BM36	ENSG00000103335.22	PIEZO1	0.517861	0.00126363	0.489988	0.50465	protein_coding	protein_coding	-0.00244403	NA	NA	NA	NA	Non-Significant	DEG
ENST00000475586.1	MSBB BM36	ENSG00000103335.22	PIEZO1	0.517861	0.00126363	0.711276	0.0213476	protein_coding	retained_intron	0.00767782	NA	NA	NA	NA	Non-Significant	DEG
ENST00000484567.6	MSBB BM36	ENSG00000103335.22	PIEZO1	0.517861	0.00126363	0.372405	0.00154774	protein_coding	retained_intron	-0.00829348	NA	NA	NA	NA	Non-Significant	DEG
ENST00000490756.1	MSBB BM36	ENSG00000103335.22	PIEZO1	0.517861	0.00126363	0.822015	0.00132063	protein_coding	retained_intron	0.0150718	NA	NA	NA	NA	Non-Significant	DEG
ENST00000491917.2	MSBB BM36	ENSG00000103335.22	PIEZO1	0.517861	0.00126363	0.78328	0.0909896	protein_coding	retained_intron	0.00349081	NA	NA	NA	NA	Non-Significant	DEG
ENST00000495568.7	MSBB BM36	ENSG00000103335.22	PIEZO1	0.517861	0.00126363	0.40521	0.504343	protein_coding	retained_intron	0.00191555	NA	NA	NA	NA	Non-Significant	DEG
ENST00000497793.2	MSBB BM36	ENSG00000103335.22	PIEZO1	0.517861	0.00126363	0.38859	0.0618855	protein_coding	retained_intron	-0.012105	NA	NA	NA	NA	Non-Significant	DEG
ENST00000518793.6	MSBB BM36	ENSG00000103335.22	PIEZO1	0.517861	0.00126363	-0.743346	1	protein_coding	protein_coding	-0.00696574	NA	NA	NA	NA	Non-Significant	DEG
ENST00000521877.1	MSBB BM36	ENSG00000103335.22	PIEZO1	0.517861	0.00126363	-0.0903928	0.912918	protein_coding	retained_intron	-0.017151	NA	NA	NA	NA	Non-Significant	DEG
ENST00000566414.1	MSBB BM36	ENSG00000103335.22	PIEZO1	0.517861	0.00126363	0.755729	0.159502	protein_coding	retained_intron	0.00801818	NA	NA	NA	NA	Non-Significant	DEG
ENST00000579899.1	MAYO	ENSG00000154864.12	PIEZO2	0.0826646	0.69426	-0.11068	0.379019	protein_coding	processed_transcript	-0.0616613	0.000556648	0.000556648	0.000706267	0.00222659	DTU	Non-Significant
ENST00000579899.1	MSBB BM36	ENSG00000154864.12	PIEZO2	0.296737	2.53292e-05	0.0671461	0.395807	protein_coding	processed_transcript	-0.078023	0.000227086	0.000227086	0.000458028	0.00136252	DTU	Non-Significant
ENST00000369737.4	MSBB BM36	ENSG00000173947.13	PIFO	0.644858	5.80016e-06	0.26977	0.668768	protein_coding	protein_coding	-0.0395881	NA	NA	NA	NA	Non-Significant	DEG
ENST00000369738.8	MSBB BM36	ENSG00000173947.13	PIFO	0.644858	5.80016e-06	0.755474	6.60524e-06	protein_coding	protein_coding	0.0643709	NA	NA	NA	NA	NA	DEG
ENST00000468395.1	MSBB BM36	ENSG00000173947.13	PIFO	0.644858	5.80016e-06	0.841293	0.151431	protein_coding	processed_transcript	-0.0134282	NA	NA	NA	NA	Non-Significant	DEG
ENST00000484512.1	MSBB BM36	ENSG00000173947.13	PIFO	0.644858	5.80016e-06	0.456838	0.1269	protein_coding	processed_transcript	-0.0113606	NA	NA	NA	NA	Non-Significant	DEG
ENST00000635598.1	MAYO	ENSG00000165195.15	PIGA	0.177965	0.0439	0.796478	1.47192e-05	protein_coding	nonsense_mediated_decay	0.0670831	1.69499e-07	8.95858e-06	4.14879e-07	8.95858e-06	DTU	Non-Significant
ENST00000635631.1	MAYO	ENSG00000165195.15	PIGA	0.177965	0.0439	-0.367322	0.025247	protein_coding	processed_transcript	-0.138397	1.69499e-07	1.69499e-07	4.14879e-07	1.69499e-07	DTU	Non-Significant
ENST00000344529.4	MSBB BM44	ENSG00000135845.9	PIGC	0.0544299	0.221143	-0.175221	0.0942176	protein_coding	protein_coding	-0.0560264	0.00351038	0.00351038	0.00608211	0.0140415	DTU	Non-Significant
ENST00000484368.1	MSBB BM36	ENSG00000135845.9	PIGC	0.165614	0.00570407	0.4128	5.71562e-05	protein_coding	processed_transcript	0.0588177	0.00047275	0.00047275	0.000860386	0.001891	DTU	Non-Significant
ENST00000487906.5	MAYO	ENSG00000142892.14	PIGK	0.143495	0.117925	0.407891	0.0958968	protein_coding	nonsense_mediated_decay	0.0828559	5.35104e-07	5.35104e-07	1.20064e-06	0	DTU	Non-Significant
ENST00000580201.1	MSBB BM22	ENSG00000108474.16	PIGL	0.0828454	0.401562	0.202375	0.240836	protein_coding	processed_transcript	0.0541578	0.00422533	0.00422533	0.00772221	0.0380279	DTU	Non-Significant
ENST00000361778.6	MAYO	ENSG00000165282.13	PIGO	-0.0408395	0.570842	0.361338	0.0140617	protein_coding	protein_coding	0.0968908	4.0452e-08	1.23103e-05	1.10527e-07	2.46207e-05	DTU	Non-Significant
ENST00000491687.1	MAYO	ENSG00000165282.13	PIGO	-0.0408395	0.570842	-1.56616	0.00390884	protein_coding	processed_transcript	-0.114399	4.0452e-08	4.0452e-08	1.10527e-07	8.09039e-08	DTU	Non-Significant
ENST00000399103.5	MSBB BM10	ENSG00000185808.13	PIGP	-0.0117817	0.900854	-0.169323	0.514984	protein_coding	protein_coding	-0.0756031	0.000498991	0.000498991	0.0010926	0.000997981	DTU	Non-Significant
ENST00000399103.5	MSBB BM36	ENSG00000185808.13	PIGP	0.0517316	0.634886	-0.116759	0.725185	protein_coding	protein_coding	-0.0834597	0.00128971	0.00128971	0.00204645	0.00257942	DTU	Non-Significant
ENST00000279036.11	MAYO	ENSG00000124155.17	PIGT	-0.109649	0.0857261	0.160781	0.334305	protein_coding	protein_coding	0.0656179	2.2776e-06	2.2776e-06	4.44227e-06	1.82208e-05	DTU	Non-Significant
ENST00000638691.1	MAYO	ENSG00000124155.17	PIGT	-0.109649	0.0857261	-2.12612	1.49062e-10	protein_coding	protein_coding	-0.0814274	2.2776e-06	0.00604468	4.44227e-06	0.0483574	DTU	Non-Significant
ENST00000078527.8	MAYO	ENSG00000060642.10	PIGV	0.228699	1.14341e-05	0.106811	0.0871276	protein_coding	protein_coding	-0.066271	0.000491132	0.000491132	0.000627767	0	DTU	Non-Significant
ENST00000527353.1	MSBB BM10	ENSG00000255072.1	PIGY	0.513862	0.00793374	0.502519	0.0275118	protein_coding	protein_coding	0	NA	NA	NA	NA	Non-Significant	DEG
ENST00000527353.1	MSBB BM36	ENSG00000255072.1	PIGY	0.752997	5.37121e-05	0.728471	0.000513587	protein_coding	protein_coding	0	NA	NA	NA	NA	Non-Significant	DEG
ENST00000413127.1	MSBB BM22	ENSG00000119227.7	PIGZ	-0.13407	0.0725442	0.687908	1	protein_coding	protein_coding	0.0518803	0.00794697	0.00794697	0.0125351	0.00794697	DTU	Non-Significant
ENST00000262265.9	MSBB BM10	ENSG00000104872.10	PIH1D1	-0.171033	0.0276672	-0.30828	0.095705	protein_coding	protein_coding	-0.0597614	0.00301126	0.003663	0.00463753	0.018315	DTU	Non-Significant
ENST00000262265.9	MSBB BM44	ENSG00000104872.10	PIH1D1	-0.0691918	0.227679	-0.3114	0.0980755	protein_coding	protein_coding	-0.0772526	5.36859e-05	9.3867e-05	0.000256419	0.000657069	DTU	Non-Significant
ENST00000262265.9	MSBB BM22	ENSG00000104872.10	PIH1D1	-0.0438314	0.544042	-0.277333	0.16953	protein_coding	protein_coding	-0.0714367	0.0083794	0.0083794	0.0129081	0.041897	DTU	Non-Significant
ENST00000262265.9	MSBB BM36	ENSG00000104872.10	PIH1D1	-0.177814	0.0225934	-0.516691	0.00600303	protein_coding	protein_coding	-0.121415	1.61289e-07	1.61289e-07	6.91673e-07	8.06443e-07	DTU	Non-Significant
ENST00000336387.4	MAYO	ENSG00000080572.12	PIH1D3	-0.811349	9.6671e-05	-0.410616	1	protein_coding	protein_coding	-0.0220293	NA	NA	NA	NA	Non-Significant	DEG
ENST00000372453.7	MAYO	ENSG00000080572.12	PIH1D3	-0.811349	9.6671e-05	-0.639774	0.00413767	protein_coding	protein_coding	0.0407317	NA	NA	NA	NA	Non-Significant	DEG
ENST00000535523.5	MAYO	ENSG00000080572.12	PIH1D3	-0.811349	9.6671e-05	-1.6015	1	protein_coding	protein_coding	-0.0187023	NA	NA	NA	NA	Non-Significant	DEG
ENST00000339364.9	MSBB BM22	ENSG00000155629.14	PIK3AP1	0.413091	0.00496963	0.287304	0.0923494	protein_coding	protein_coding	-0.0333346	NA	NA	NA	NA	Non-Significant	DEG
ENST00000371109.3	MSBB BM22	ENSG00000155629.14	PIK3AP1	0.413091	0.00496963	0.214313	1	protein_coding	protein_coding	0.000447236	NA	NA	NA	NA	Non-Significant	DEG
ENST00000371110.6	MSBB BM22	ENSG00000155629.14	PIK3AP1	0.413091	0.00496963	0.543399	0.0548119	protein_coding	protein_coding	0.0115367	NA	NA	NA	NA	Non-Significant	DEG
ENST00000467625.5	MSBB BM22	ENSG00000155629.14	PIK3AP1	0.413091	0.00496963	0.648503	1	protein_coding	processed_transcript	0.014446	NA	NA	NA	NA	Non-Significant	DEG
ENST00000468783.1	MSBB BM22	ENSG00000155629.14	PIK3AP1	0.413091	0.00496963	0.862542	1	protein_coding	processed_transcript	0.00905865	NA	NA	NA	NA	Non-Significant	DEG
ENST00000489982.1	MSBB BM22	ENSG00000155629.14	PIK3AP1	0.413091	0.00496963	0.448582	1	protein_coding	processed_transcript	-0.00217392	NA	NA	NA	NA	Non-Significant	DEG
ENST00000339364.9	MSBB BM36	ENSG00000155629.14	PIK3AP1	0.563893	1.93593e-06	0.538194	6.0527e-05	protein_coding	protein_coding	0.00144439	NA	NA	NA	NA	Non-Significant	DEG
ENST00000371109.3	MSBB BM36	ENSG00000155629.14	PIK3AP1	0.563893	1.93593e-06	0.680652	0.122504	protein_coding	protein_coding	0.00438147	NA	NA	NA	NA	Non-Significant	DEG
ENST00000371110.6	MSBB BM36	ENSG00000155629.14	PIK3AP1	0.563893	1.93593e-06	0.210598	0.462942	protein_coding	protein_coding	-0.0248371	NA	NA	NA	NA	Non-Significant	DEG
ENST00000467625.5	MSBB BM36	ENSG00000155629.14	PIK3AP1	0.563893	1.93593e-06	0.834947	0.0798755	protein_coding	processed_transcript	0.00879048	NA	NA	NA	NA	Non-Significant	DEG
ENST00000468783.1	MSBB BM36	ENSG00000155629.14	PIK3AP1	0.563893	1.93593e-06	1.4742	0.0554321	protein_coding	processed_transcript	0.0123922	NA	NA	NA	NA	Non-Significant	DEG
ENST00000489982.1	MSBB BM36	ENSG00000155629.14	PIK3AP1	0.563893	1.93593e-06	0.476718	0.301492	protein_coding	processed_transcript	-0.002174	NA	NA	NA	NA	Non-Significant	DEG
ENST00000398870.7	MAYO	ENSG00000078142.12	PIK3C3	0.0541758	0.351447	-2.08335	0.00144459	protein_coding	protein_coding	-0.0857864	0.00080668	0.00540423	0.000996537	0.0162127	DTU	Non-Significant
ENST00000336483.9	MSBB BM44	ENSG00000145675.14	PIK3R1	-0.203622	0.0213003	-0.562128	0.0445703	protein_coding	protein_coding	-0.0686581	3.98682e-10	3.98682e-10	1.48959e-08	4.3855e-09	DTU	Non-Significant
ENST00000336483.9	MSBB BM36	ENSG00000145675.14	PIK3R1	-0.224969	0.00459299	-0.785602	0.000444037	protein_coding	protein_coding	-0.0778013	1.29264e-16	1.29264e-16	3.07135e-15	1.4219e-15	DTU	Non-Significant
ENST00000262741.9	MAYO	ENSG00000117461.14	PIK3R3	0.288743	0.00150321	0.847666	1.53278e-05	protein_coding	protein_coding	0.127508	4.06785e-10	4.06785e-10	1.68606e-09	4.06785e-10	DTU	Non-Significant
ENST00000372006.5	MAYO	ENSG00000117461.14	PIK3R3	0.288743	0.00150321	-0.0240145	0.917951	protein_coding	protein_coding	-0.118917	4.06785e-10	3.27841e-09	1.68606e-09	3.27841e-09	DTU	Non-Significant
ENST00000511760.1	MAYO	ENSG00000196455.7	PIK3R4	-0.00773257	0.940583	-0.175267	0.196539	protein_coding	retained_intron	-0.0566361	0.000246377	0.0017289	0.000331373	0.0017289	DTU	Non-Significant
ENST00000269300.8	MSBB BM22	ENSG00000141506.13	PIK3R5	0.425523	0.00841081	0.849098	1	protein_coding	nonsense_mediated_decay	0.0186981	NA	NA	NA	NA	Non-Significant	DEG
ENST00000447110.5	MSBB BM22	ENSG00000141506.13	PIK3R5	0.425523	0.00841081	0.14194	1	protein_coding	protein_coding	-0.0341939	NA	NA	NA	NA	Non-Significant	DEG
ENST00000577214.1	MSBB BM22	ENSG00000141506.13	PIK3R5	0.425523	0.00841081	-0.213836	1	protein_coding	retained_intron	-0.0298677	NA	NA	NA	NA	Non-Significant	DEG
ENST00000577981.1	MSBB BM22	ENSG00000141506.13	PIK3R5	0.425523	0.00841081	0.367858	1	protein_coding	processed_transcript	0.00149195	NA	NA	NA	NA	Non-Significant	DEG
ENST00000578457.5	MSBB BM22	ENSG00000141506.13	PIK3R5	0.425523	0.00841081	0.244474	1	protein_coding	processed_transcript	-0.00585974	NA	NA	NA	NA	Non-Significant	DEG
ENST00000578515.5	MSBB BM22	ENSG00000141506.13	PIK3R5	0.425523	0.00841081	0.367971	1	protein_coding	retained_intron	-0.00251731	NA	NA	NA	NA	Non-Significant	DEG
ENST00000578743.5	MSBB BM22	ENSG00000141506.13	PIK3R5	0.425523	0.00841081	0.709317	1	protein_coding	processed_transcript	-0.00132921	NA	NA	NA	NA	Non-Significant	DEG
ENST00000580959.5	MSBB BM22	ENSG00000141506.13	PIK3R5	0.425523	0.00841081	-0.562625	1	protein_coding	processed_transcript	-0.0126081	NA	NA	NA	NA	Non-Significant	DEG
ENST00000581552.5	MSBB BM22	ENSG00000141506.13	PIK3R5	0.425523	0.00841081	0.512336	1	protein_coding	protein_coding	-0.0032262	NA	NA	NA	NA	Non-Significant	DEG
ENST00000581895.1	MSBB BM22	ENSG00000141506.13	PIK3R5	0.425523	0.00841081	0.225693	1	protein_coding	protein_coding	-0.0149107	NA	NA	NA	NA	Non-Significant	DEG
ENST00000583039.1	MSBB BM22	ENSG00000141506.13	PIK3R5	0.425523	0.00841081	-0.183837	1	protein_coding	retained_intron	-0.0134214	NA	NA	NA	NA	Non-Significant	DEG
ENST00000583222.1	MSBB BM22	ENSG00000141506.13	PIK3R5	0.425523	0.00841081	0.0502318	1	protein_coding	processed_transcript	-0.017345	NA	NA	NA	NA	Non-Significant	DEG
ENST00000583810.5	MSBB BM22	ENSG00000141506.13	PIK3R5	0.425523	0.00841081	0.769325	1	protein_coding	retained_intron	0.0439394	NA	NA	NA	NA	Non-Significant	DEG
ENST00000583812.1	MSBB BM22	ENSG00000141506.13	PIK3R5	0.425523	0.00841081	0.795695	1	protein_coding	processed_transcript	0.0119945	NA	NA	NA	NA	Non-Significant	DEG
ENST00000584456.5	MSBB BM22	ENSG00000141506.13	PIK3R5	0.425523	0.00841081	0.315276	1	protein_coding	processed_transcript	0.009422	NA	NA	NA	NA	Non-Significant	DEG
ENST00000584803.1	MSBB BM22	ENSG00000141506.13	PIK3R5	0.425523	0.00841081	0.3344	1	protein_coding	protein_coding	-0.00461839	NA	NA	NA	NA	Non-Significant	DEG
ENST00000585260.5	MSBB BM22	ENSG00000141506.13	PIK3R5	0.425523	0.00841081	0.356862	1	protein_coding	protein_coding	0.0103691	NA	NA	NA	NA	Non-Significant	DEG
ENST00000611902.4	MSBB BM22	ENSG00000141506.13	PIK3R5	0.425523	0.00841081	1.29625	1	protein_coding	protein_coding	0.0172996	NA	NA	NA	NA	Non-Significant	DEG
ENST00000616147.4	MSBB BM22	ENSG00000141506.13	PIK3R5	0.425523	0.00841081	1.19022	1	protein_coding	protein_coding	0.0314288	NA	NA	NA	NA	Non-Significant	DEG
ENST00000623421.3	MSBB BM22	ENSG00000141506.13	PIK3R5	0.425523	0.00841081	0.174447	1	protein_coding	protein_coding	-0.00472452	NA	NA	NA	NA	Non-Significant	DEG
ENST00000269300.8	MSBB BM36	ENSG00000141506.13	PIK3R5	0.850733	8.67338e-09	1.03287	0.117931	protein_coding	nonsense_mediated_decay	0.0130627	NA	NA	NA	NA	Non-Significant	DEG
ENST00000447110.5	MSBB BM36	ENSG00000141506.13	PIK3R5	0.850733	8.67338e-09	1.12863	0.0630522	protein_coding	protein_coding	0.0367735	NA	NA	NA	NA	Non-Significant	DEG
ENST00000577214.1	MSBB BM36	ENSG00000141506.13	PIK3R5	0.850733	8.67338e-09	0.718209	0.393418	protein_coding	retained_intron	-0.00111075	NA	NA	NA	NA	Non-Significant	DEG
ENST00000577981.1	MSBB BM36	ENSG00000141506.13	PIK3R5	0.850733	8.67338e-09	0.862288	0.347265	protein_coding	processed_transcript	0.00240309	NA	NA	NA	NA	Non-Significant	DEG
ENST00000578457.5	MSBB BM36	ENSG00000141506.13	PIK3R5	0.850733	8.67338e-09	0.623979	1	protein_coding	processed_transcript	-0.000669284	NA	NA	NA	NA	Non-Significant	DEG
ENST00000578515.5	MSBB BM36	ENSG00000141506.13	PIK3R5	0.850733	8.67338e-09	0.505692	0.728525	protein_coding	retained_intron	-0.00389344	NA	NA	NA	NA	Non-Significant	DEG
ENST00000578743.5	MSBB BM36	ENSG00000141506.13	PIK3R5	0.850733	8.67338e-09	1.13891	1	protein_coding	processed_transcript	0.00399797	NA	NA	NA	NA	Non-Significant	DEG
ENST00000580959.5	MSBB BM36	ENSG00000141506.13	PIK3R5	0.850733	8.67338e-09	0.54322	1	protein_coding	processed_transcript	-0.00194983	NA	NA	NA	NA	Non-Significant	DEG
ENST00000581552.5	MSBB BM36	ENSG00000141506.13	PIK3R5	0.850733	8.67338e-09	1.0456	0.447298	protein_coding	protein_coding	0.00193824	NA	NA	NA	NA	Non-Significant	DEG
ENST00000581895.1	MSBB BM36	ENSG00000141506.13	PIK3R5	0.850733	8.67338e-09	0.777007	0.0750442	protein_coding	protein_coding	-0.0201773	NA	NA	NA	NA	Non-Significant	DEG
ENST00000583039.1	MSBB BM36	ENSG00000141506.13	PIK3R5	0.850733	8.67338e-09	0.873769	1	protein_coding	retained_intron	-0.00325976	NA	NA	NA	NA	Non-Significant	DEG
ENST00000583222.1	MSBB BM36	ENSG00000141506.13	PIK3R5	0.850733	8.67338e-09	0.890422	0.00136597	protein_coding	processed_transcript	-0.00227765	NA	NA	NA	NA	Non-Significant	DEG
ENST00000583810.5	MSBB BM36	ENSG00000141506.13	PIK3R5	0.850733	8.67338e-09	0.815694	0.00193594	protein_coding	retained_intron	-3.77198e-05	NA	NA	NA	NA	Non-Significant	DEG
ENST00000583812.1	MSBB BM36	ENSG00000141506.13	PIK3R5	0.850733	8.67338e-09	0.375974	1	protein_coding	processed_transcript	-0.000305503	NA	NA	NA	NA	Non-Significant	DEG
ENST00000584456.5	MSBB BM36	ENSG00000141506.13	PIK3R5	0.850733	8.67338e-09	0.693651	0.319385	protein_coding	processed_transcript	-0.0160421	NA	NA	NA	NA	Non-Significant	DEG
ENST00000584803.1	MSBB BM36	ENSG00000141506.13	PIK3R5	0.850733	8.67338e-09	2.51825	0.0216165	protein_coding	protein_coding	0.0148519	NA	NA	NA	NA	Non-Significant	DEG
ENST00000585260.5	MSBB BM36	ENSG00000141506.13	PIK3R5	0.850733	8.67338e-09	0.862277	0.234689	protein_coding	protein_coding	-0.00489268	NA	NA	NA	NA	Non-Significant	DEG
ENST00000611902.4	MSBB BM36	ENSG00000141506.13	PIK3R5	0.850733	8.67338e-09	0.161473	0.941906	protein_coding	protein_coding	-0.000260294	NA	NA	NA	NA	Non-Significant	DEG
ENST00000616147.4	MSBB BM36	ENSG00000141506.13	PIK3R5	0.850733	8.67338e-09	-0.270375	0.916625	protein_coding	protein_coding	-0.0301256	NA	NA	NA	NA	Non-Significant	DEG
ENST00000623421.3	MSBB BM36	ENSG00000141506.13	PIK3R5	0.850733	8.67338e-09	1.10589	0.124685	protein_coding	protein_coding	0.0119546	NA	NA	NA	NA	Non-Significant	DEG
ENST00000611951.4	MSBB BM36	ENSG00000276231.4	PIK3R6	0.459737	0.00603444	0.544881	0.526551	protein_coding	nonsense_mediated_decay	0.0501192	NA	NA	NA	NA	NA	DEG
ENST00000613555.4	MSBB BM36	ENSG00000276231.4	PIK3R6	0.459737	0.00603444	-0.169705	0.906304	protein_coding	nonsense_mediated_decay	-0.0585496	NA	NA	NA	NA	NA	DEG
ENST00000614407.1	MSBB BM36	ENSG00000276231.4	PIK3R6	0.459737	0.00603444	0.282821	0.715716	protein_coding	protein_coding	-0.0247302	NA	NA	NA	NA	Non-Significant	DEG
ENST00000619866.4	MSBB BM36	ENSG00000276231.4	PIK3R6	0.459737	0.00603444	0.849511	0.198738	protein_coding	protein_coding	0.0331597	NA	NA	NA	NA	Non-Significant	DEG
ENST00000373509.5	MSBB BM36	ENSG00000137193.13	PIM1	0.493813	0.000187112	0.502985	0.00149768	protein_coding	protein_coding	0.00710966	NA	NA	NA	NA	Non-Significant	DEG
ENST00000468243.5	MSBB BM36	ENSG00000137193.13	PIM1	0.493813	0.000187112	0.435528	0.145832	protein_coding	processed_transcript	-0.000585036	NA	NA	NA	NA	Non-Significant	DEG
ENST00000479509.1	MSBB BM36	ENSG00000137193.13	PIM1	0.493813	0.000187112	0.265351	0.851173	protein_coding	processed_transcript	-0.00651874	NA	NA	NA	NA	Non-Significant	DEG
ENST00000250056.12	MAYO	ENSG00000129195.15	PIMREG	-0.444917	0.000115502	-0.195883	1	protein_coding	protein_coding	-0.00139859	NA	NA	NA	NA	Non-Significant	DEG
ENST00000570337.6	MAYO	ENSG00000129195.15	PIMREG	-0.444917	0.000115502	-0.0921188	1	protein_coding	protein_coding	0.00208358	NA	NA	NA	NA	Non-Significant	DEG
ENST00000571373.5	MAYO	ENSG00000129195.15	PIMREG	-0.444917	0.000115502	0.0173027	1	protein_coding	protein_coding	0.00749722	NA	NA	NA	NA	Non-Significant	DEG
ENST00000571572.2	MAYO	ENSG00000129195.15	PIMREG	-0.444917	0.000115502	-0.235504	0.694138	protein_coding	protein_coding	0.000220732	NA	NA	NA	NA	Non-Significant	DEG
ENST00000572447.5	MAYO	ENSG00000129195.15	PIMREG	-0.444917	0.000115502	-0.638588	0.000116729	protein_coding	protein_coding	-0.0199401	NA	NA	NA	NA	Non-Significant	DEG
ENST00000572595.6	MAYO	ENSG00000129195.15	PIMREG	-0.444917	0.000115502	-0.150836	0.859069	protein_coding	protein_coding	0.00151088	NA	NA	NA	NA	Non-Significant	DEG
ENST00000573385.1	MAYO	ENSG00000129195.15	PIMREG	-0.444917	0.000115502	-0.305585	0.144429	protein_coding	retained_intron	0.0105235	NA	NA	NA	NA	Non-Significant	DEG
ENST00000247970.8	MSBB BM36	ENSG00000127445.13	PIN1	-0.506531	5.45501e-05	-0.533987	0.00330303	protein_coding	protein_coding	-0.0298408	NA	NA	NA	NA	Non-Significant	DEG
ENST00000380889.6	MSBB BM36	ENSG00000127445.13	PIN1	-0.506531	5.45501e-05	0.23654	1	protein_coding	processed_transcript	0.000164175	NA	NA	NA	NA	Non-Significant	DEG
ENST00000585442.5	MSBB BM36	ENSG00000127445.13	PIN1	-0.506531	5.45501e-05	-0.214678	1	protein_coding	processed_transcript	0.00114156	NA	NA	NA	NA	Non-Significant	DEG
ENST00000586025.5	MSBB BM36	ENSG00000127445.13	PIN1	-0.506531	5.45501e-05	-0.123995	0.216914	protein_coding	retained_intron	0.032205	NA	NA	NA	NA	Non-Significant	DEG
ENST00000586352.5	MSBB BM36	ENSG00000127445.13	PIN1	-0.506531	5.45501e-05	-0.643907	0.699887	protein_coding	nonsense_mediated_decay	-0.00108811	NA	NA	NA	NA	Non-Significant	DEG
ENST00000587625.5	MSBB BM36	ENSG00000127445.13	PIN1	-0.506531	5.45501e-05	0.0873875	0.68329	protein_coding	protein_coding	0.0142017	NA	NA	NA	NA	Non-Significant	DEG
ENST00000588695.5	MSBB BM36	ENSG00000127445.13	PIN1	-0.506531	5.45501e-05	-1.04736	0.277662	protein_coding	protein_coding	-0.00734407	NA	NA	NA	NA	Non-Significant	DEG
ENST00000589058.5	MSBB BM36	ENSG00000127445.13	PIN1	-0.506531	5.45501e-05	-0.609705	0.340059	protein_coding	processed_transcript	-0.0077362	NA	NA	NA	NA	Non-Significant	DEG
ENST00000590540.5	MSBB BM36	ENSG00000127445.13	PIN1	-0.506531	5.45501e-05	-0.32759	0.794562	protein_coding	processed_transcript	1.6131e-05	NA	NA	NA	NA	Non-Significant	DEG
ENST00000591777.1	MSBB BM36	ENSG00000127445.13	PIN1	-0.506531	5.45501e-05	-1.11158	0.367121	protein_coding	nonsense_mediated_decay	-0.00178761	NA	NA	NA	NA	Non-Significant	DEG
ENST00000592184.1	MSBB BM36	ENSG00000127445.13	PIN1	-0.506531	5.45501e-05	-0.349513	0.625095	protein_coding	processed_transcript	5.93996e-05	NA	NA	NA	NA	Non-Significant	DEG
ENST00000451079.1	MAYO	ENSG00000227973.1	PIN4P1	-0.654788	0.00157088	-0.627935	0.00333644	processed_pseudogene	processed_pseudogene	0	NA	NA	NA	NA	Non-Significant	DEG
ENST00000321556.4	MAYO	ENSG00000158828.7	PINK1	-0.0856006	0.179667	0.0799818	0.450503	protein_coding	protein_coding	0.0604296	0.000251403	0.000251403	0.00033783	0	DTU	Non-Significant
ENST00000400490.2	MAYO	ENSG00000158828.7	PINK1	-0.0856006	0.179667	-0.324085	0.000947053	protein_coding	processed_transcript	-0.0597147	0.000251403	0.000251403	0.00033783	0	DTU	Non-Significant
ENST00000413422.4	MSBB BM36	ENSG00000234465.10	PINLYP	0.237265	0.000932967	0.102456	0.286564	protein_coding	retained_intron	-0.061422	0.0392029	0.0392029	0.0403738	0	DTU	Non-Significant
ENST00000562365.2	MSBB BM36	ENSG00000234465.10	PINLYP	0.237265	0.000932967	0.739536	7.5942e-05	protein_coding	protein_coding	0.0642368	0.0392029	0.0392029	0.0403738	0	DTU	Non-Significant
ENST00000291009.3	MAYO	ENSG00000159763.3	PIP	-1.0365	0.00813855	-0.988739	0.0175103	protein_coding	protein_coding	0	NA	NA	NA	NA	Non-Significant	DEG
ENST00000323883.11	MSBB BM36	ENSG00000150867.13	PIP4K2A	0.557503	1.04516e-06	0.389159	0.0553061	protein_coding	protein_coding	0.00295984	NA	NA	NA	NA	Non-Significant	DEG
ENST00000376573.8	MSBB BM36	ENSG00000150867.13	PIP4K2A	0.557503	1.04516e-06	0.516084	0.000300108	protein_coding	protein_coding	-0.00227371	NA	NA	NA	NA	Non-Significant	DEG
ENST00000422321.5	MSBB BM36	ENSG00000150867.13	PIP4K2A	0.557503	1.04516e-06	0.523904	0.000364117	protein_coding	processed_transcript	0.00322511	NA	NA	NA	NA	Non-Significant	DEG
ENST00000432610.1	MSBB BM36	ENSG00000150867.13	PIP4K2A	0.557503	1.04516e-06	0.344615	0.0733732	protein_coding	processed_transcript	-0.00688432	NA	NA	NA	NA	Non-Significant	DEG
ENST00000474335.1	MSBB BM36	ENSG00000150867.13	PIP4K2A	0.557503	1.04516e-06	0.55592	0.00750191	protein_coding	processed_transcript	-0.000214736	NA	NA	NA	NA	Non-Significant	DEG
ENST00000545335.5	MSBB BM36	ENSG00000150867.13	PIP4K2A	0.557503	1.04516e-06	0.150885	0.691493	protein_coding	protein_coding	-0.00521007	NA	NA	NA	NA	Non-Significant	DEG
ENST00000604912.1	MSBB BM36	ENSG00000150867.13	PIP4K2A	0.557503	1.04516e-06	1.1881	0.0884165	protein_coding	protein_coding	0.00978238	NA	NA	NA	NA	Non-Significant	DEG
ENST00000605011.1	MSBB BM36	ENSG00000150867.13	PIP4K2A	0.557503	1.04516e-06	0.445619	0.00207809	protein_coding	processed_transcript	-0.0013945	NA	NA	NA	NA	Non-Significant	DEG
ENST00000587482.1	MSBB BM10	ENSG00000186111.9	PIP5K1C	0.157524	0.223936	-0.423947	0.292439	protein_coding	processed_transcript	-0.0690364	9.31446e-06	9.31446e-06	4.05272e-05	3.72578e-05	DTU	Non-Significant
ENST00000380420.9	MAYO	ENSG00000087842.10	PIR	0.0513989	0.702336	0.197452	0.129863	protein_coding	protein_coding	0.0673398	3.34584e-06	0.00144097	6.29999e-06	0.00144097	DTU	Non-Significant
ENST00000492432.5	MAYO	ENSG00000087842.10	PIR	0.0513989	0.702336	-1.50764	2.74268e-05	protein_coding	processed_transcript	-0.0733147	3.34584e-06	3.34584e-06	6.29999e-06	3.34584e-06	DTU	Non-Significant
ENST00000580256.2	MAYO	ENSG00000233670.6	PIRT	0.91277	0.00016238	0.941872	0.000178857	protein_coding	protein_coding	0	NA	NA	NA	NA	Non-Significant	DEG
ENST00000580256.2	MSBB BM22	ENSG00000233670.6	PIRT	0.811159	0.000572662	0.78562	0.00442613	protein_coding	protein_coding	0	NA	NA	NA	NA	Non-Significant	DEG
ENST00000580256.2	MSBB BM36	ENSG00000233670.6	PIRT	1.12793	2.01566e-09	1.09358	7.46761e-08	protein_coding	protein_coding	0	NA	NA	NA	NA	Non-Significant	DEG
ENST00000246151.8	MAYO	ENSG00000057757.9	PITHD1	-0.1911	0.0207826	0.0328108	0.883765	protein_coding	protein_coding	0.0611084	0.0172885	0.0172885	0.0179659	0	DTU	Non-Significant
ENST00000374524.1	MAYO	ENSG00000057757.9	PITHD1	-0.1911	0.0207826	-0.444089	0.00143969	protein_coding	protein_coding	-0.0619996	0.0172885	0.0172885	0.0179659	0	DTU	Non-Significant
ENST00000246151.8	MSBB BM22	ENSG00000057757.9	PITHD1	-0.281885	0.0481062	-0.430131	0.0748737	protein_coding	protein_coding	-0.0755754	0.00430056	0.00560956	0.00781904	0.00560956	DTU	Non-Significant
ENST00000374524.1	MSBB BM22	ENSG00000057757.9	PITHD1	-0.281885	0.0481062	0.0858707	0.839432	protein_coding	protein_coding	0.0703476	0.00430056	0.00430056	0.00781904	0.00430056	DTU	Non-Significant
ENST00000246151.8	MSBB BM36	ENSG00000057757.9	PITHD1	-0.306118	0.00427454	-0.434181	0.0079374	protein_coding	protein_coding	-0.0648363	0.0178111	0.0178111	0.0200615	0.0178111	DTU	Non-Significant
ENST00000374524.1	MSBB BM36	ENSG00000057757.9	PITHD1	-0.306118	0.00427454	-0.0148221	0.971438	protein_coding	protein_coding	0.0587327	0.0178111	0.0257807	0.0200615	0.0257807	DTU	Non-Significant
ENST00000299954.13	MAYO	ENSG00000154217.14	PITPNC1	0.397744	0.000110585	0.551653	1.57788e-05	protein_coding	protein_coding	0.00877852	1.14521e-07	0.527322	2.89346e-07	0.527322	Non-Significant	DEG
ENST00000578527.1	MAYO	ENSG00000154217.14	PITPNC1	0.397744	0.000110585	0.914449	0.290441	protein_coding	retained_intron	0.00146926	NA	NA	NA	NA	Non-Significant	DEG
ENST00000580974.5	MAYO	ENSG00000154217.14	PITPNC1	0.397744	0.000110585	0.157252	0.194256	protein_coding	protein_coding	-0.078923	1.14521e-07	1.14521e-07	2.89346e-07	1.14521e-07	DTU	DEG
ENST00000581322.5	MAYO	ENSG00000154217.14	PITPNC1	0.397744	0.000110585	0.670971	1.14346e-05	protein_coding	protein_coding	0.0709261	1.14521e-07	8.02773e-07	2.89346e-07	8.02773e-07	DTU	DEG
ENST00000581923.5	MAYO	ENSG00000154217.14	PITPNC1	0.397744	0.000110585	0.644808	0.0708434	protein_coding	retained_intron	0.000341401	NA	NA	NA	NA	Non-Significant	DEG
ENST00000584471.5	MAYO	ENSG00000154217.14	PITPNC1	0.397744	0.000110585	0.459315	0.00142317	protein_coding	protein_coding	-0.000509006	NA	NA	NA	NA	Non-Significant	DEG
ENST00000584554.1	MAYO	ENSG00000154217.14	PITPNC1	0.397744	0.000110585	-0.0383907	0.942075	protein_coding	protein_coding	-0.00208196	NA	NA	NA	NA	Non-Significant	DEG
ENST00000262483.12	MAYO	ENSG00000091622.15	PITPNM3	-0.13344	0.376471	-0.0179234	0.954343	protein_coding	protein_coding	0.0944319	8.64303e-08	8.64303e-08	2.23866e-07	0	DTU	Non-Significant
ENST00000421306.7	MAYO	ENSG00000091622.15	PITPNM3	-0.13344	0.376471	-1.06424	0.00342425	protein_coding	protein_coding	-0.0867174	8.64303e-08	8.64303e-08	2.23866e-07	0	DTU	Non-Significant
ENST00000471141.1	MAYO	ENSG00000181191.11	PJA1	-0.224983	0.00223355	-0.775837	0.00793063	protein_coding	protein_coding	-0.0792231	0.00635315	0.00667391	0.0069399	0.0266956	DTU	Non-Significant
ENST00000642762.1	MSBB BM22	ENSG00000204311.13	PJVK	-0.165703	0.216586	-0.681569	1	protein_coding	protein_coding	-0.0520259	0.0186273	0.0186273	0.0236084	0.0186273	DTU	Non-Significant
ENST00000299598.11	MAYO	ENSG00000166473.17	PKD1L2	-0.411442	0.000497457	-0.2383	0.0971423	polymorphic_pseudogene	retained_intron	0.0111579	NA	NA	NA	NA	Non-Significant	DEG
ENST00000337114.8	MAYO	ENSG00000166473.17	PKD1L2	-0.411442	0.000497457	-1.13815	0.249278	polymorphic_pseudogene	protein_coding	-0.0031748	NA	NA	NA	NA	Non-Significant	DEG
ENST00000525539.5	MAYO	ENSG00000166473.17	PKD1L2	-0.411442	0.000497457	-0.739726	0.0809057	polymorphic_pseudogene	polymorphic_pseudogene	-0.010986	NA	NA	NA	NA	Non-Significant	DEG
ENST00000526632.5	MAYO	ENSG00000166473.17	PKD1L2	-0.411442	0.000497457	-0.623464	0.168693	polymorphic_pseudogene	protein_coding	-0.00516438	NA	NA	NA	NA	Non-Significant	DEG
ENST00000527937.1	MAYO	ENSG00000166473.17	PKD1L2	-0.411442	0.000497457	-0.718491	0.000101724	polymorphic_pseudogene	protein_coding	-0.00561032	NA	NA	NA	NA	Non-Significant	DEG
ENST00000529079.1	MAYO	ENSG00000166473.17	PKD1L2	-0.411442	0.000497457	-0.498716	0.0953173	polymorphic_pseudogene	retained_intron	-0.00207045	NA	NA	NA	NA	Non-Significant	DEG
ENST00000529791.1	MAYO	ENSG00000166473.17	PKD1L2	-0.411442	0.000497457	-0.281951	1	polymorphic_pseudogene	processed_transcript	-0.000839212	NA	NA	NA	NA	Non-Significant	DEG
ENST00000530363.5	MAYO	ENSG00000166473.17	PKD1L2	-0.411442	0.000497457	-0.150336	0.320669	polymorphic_pseudogene	retained_intron	0.0111306	NA	NA	NA	NA	Non-Significant	DEG
ENST00000531391.5	MAYO	ENSG00000166473.17	PKD1L2	-0.411442	0.000497457	0.115964	1	polymorphic_pseudogene	protein_coding	0.00126923	NA	NA	NA	NA	Non-Significant	DEG
ENST00000533478.5	MAYO	ENSG00000166473.17	PKD1L2	-0.411442	0.000497457	-1.42963	0.065782	polymorphic_pseudogene	polymorphic_pseudogene	-0.0119285	NA	NA	NA	NA	Non-Significant	DEG
ENST00000534142.5	MAYO	ENSG00000166473.17	PKD1L2	-0.411442	0.000497457	-0.396941	0.0222407	polymorphic_pseudogene	processed_transcript	0.00648802	NA	NA	NA	NA	Non-Significant	DEG
ENST00000534447.5	MAYO	ENSG00000166473.17	PKD1L2	-0.411442	0.000497457	-0.234836	0.000359756	polymorphic_pseudogene	retained_intron	0.00974371	NA	NA	NA	NA	Non-Significant	DEG
ENST00000283050.7	MAYO	ENSG00000183889.12	PKD1P1	-0.391173	0.00116572	-0.0207418	0.984669	protein_coding	retained_intron	0.00158599	NA	NA	NA	NA	Non-Significant	DEG
ENST00000331436.6	MAYO	ENSG00000183889.12	PKD1P1	-0.391173	0.00116572	-0.57697	0.00568715	protein_coding	protein_coding	0.00371861	NA	NA	NA	NA	Non-Significant	DEG
ENST00000381497.6	MAYO	ENSG00000183889.12	PKD1P1	-0.391173	0.00116572	-0.518226	0.120949	protein_coding	protein_coding	-0.00816098	NA	NA	NA	NA	Non-Significant	DEG
ENST00000524823.6	MAYO	ENSG00000183889.12	PKD1P1	-0.391173	0.00116572	-0.146087	0.356008	protein_coding	protein_coding	-0.00842986	NA	NA	NA	NA	Non-Significant	DEG
ENST00000534258.1	MAYO	ENSG00000183889.12	PKD1P1	-0.391173	0.00116572	-0.731528	3.57321e-06	protein_coding	retained_intron	-0.00662036	NA	NA	NA	NA	Non-Significant	DEG
ENST00000535961.1	MAYO	ENSG00000183889.12	PKD1P1	-0.391173	0.00116572	-0.163243	0.442282	protein_coding	processed_transcript	0.00642598	NA	NA	NA	NA	Non-Significant	DEG
ENST00000536260.5	MAYO	ENSG00000183889.12	PKD1P1	-0.391173	0.00116572	0.170215	0.849727	protein_coding	processed_transcript	0.00564572	NA	NA	NA	NA	Non-Significant	DEG
ENST00000537112.5	MAYO	ENSG00000183889.12	PKD1P1	-0.391173	0.00116572	-0.167673	0.160338	protein_coding	processed_transcript	0.00286188	NA	NA	NA	NA	Non-Significant	DEG
ENST00000538085.5	MAYO	ENSG00000183889.12	PKD1P1	-0.391173	0.00116572	-0.584604	0.103987	protein_coding	processed_transcript	-0.00592126	NA	NA	NA	NA	Non-Significant	DEG
ENST00000540039.5	MAYO	ENSG00000183889.12	PKD1P1	-0.391173	0.00116572	0.325354	0.371174	protein_coding	processed_transcript	0.00890044	NA	NA	NA	NA	Non-Significant	DEG
ENST00000378402.9	MAYO	ENSG00000205038.11	PKHD1L1	1.33051	1.08537e-05	1.41087	8.46316e-06	protein_coding	protein_coding	1.83614e-05	NA	NA	NA	NA	Non-Significant	DEG
ENST00000526472.1	MAYO	ENSG00000205038.11	PKHD1L1	1.33051	1.08537e-05	1.15616	0.00358222	protein_coding	protein_coding	-0.0789087	NA	NA	NA	NA	NA	DEG
ENST00000533183.1	MAYO	ENSG00000205038.11	PKHD1L1	1.33051	1.08537e-05	-0.0533233	1	protein_coding	retained_intron	-0.0129767	NA	NA	NA	NA	Non-Significant	DEG
ENST00000534623.1	MAYO	ENSG00000205038.11	PKHD1L1	1.33051	1.08537e-05	1.02013	1	protein_coding	retained_intron	0.0918679	NA	NA	NA	NA	NA	DEG
ENST00000372886.5	MSBB BM36	ENSG00000168734.13	PKIG	-0.10591	0.107891	0.51598	0.0642389	protein_coding	protein_coding	0.0863031	1.89216e-06	1.89216e-06	6.04634e-06	7.56863e-06	DTU	Non-Significant
ENST00000372894.7	MSBB BM36	ENSG00000168734.13	PKIG	-0.10591	0.107891	-0.384356	0.0163031	protein_coding	protein_coding	-0.0969024	1.89216e-06	1.51025e-05	6.04634e-06	6.041e-05	DTU	Non-Significant
ENST00000335181.9	MAYO	ENSG00000067225.17	PKM	-0.145235	0.0882286	0.0951712	0.362701	protein_coding	protein_coding	0.0813174	0.00128334	0.00128334	0.00153606	0.00641671	DTU	Non-Significant
ENST00000561609.5	MSBB BM22	ENSG00000067225.17	PKM	-0.275946	0.0191635	-0.518062	0.0567363	protein_coding	protein_coding	-0.0659897	2.60023e-07	2.60023e-07	2.85882e-06	2.34021e-06	DTU	Non-Significant
ENST00000319622.10	MSBB BM36	ENSG00000067225.17	PKM	-0.452583	7.79354e-06	-0.739166	0.109736	protein_coding	protein_coding	-0.00324442	1.15221e-18	0.00234796	2.96045e-17	0.0234796	Non-Significant	DEG
ENST00000335181.9	MSBB BM36	ENSG00000067225.17	PKM	-0.452583	7.79354e-06	-0.320675	0.0491484	protein_coding	protein_coding	0.0443108	1.15221e-18	0.284128	2.96045e-17	1	Non-Significant	DEG
ENST00000389093.7	MSBB BM36	ENSG00000067225.17	PKM	-0.452583	7.79354e-06	-0.643659	0.314836	protein_coding	protein_coding	-0.000529336	NA	NA	NA	NA	Non-Significant	DEG
ENST00000449901.6	MSBB BM36	ENSG00000067225.17	PKM	-0.452583	7.79354e-06	-0.29258	0.677493	protein_coding	protein_coding	0.000236552	NA	NA	NA	NA	Non-Significant	DEG
ENST00000561609.5	MSBB BM36	ENSG00000067225.17	PKM	-0.452583	7.79354e-06	-0.780257	0.00146875	protein_coding	protein_coding	-0.106848	1.15221e-18	1.15221e-18	2.96045e-17	1.15221e-17	DTU	DEG
ENST00000562784.1	MSBB BM36	ENSG00000067225.17	PKM	-0.452583	7.79354e-06	0.161061	0.608273	protein_coding	retained_intron	0.00416971	NA	NA	NA	NA	Non-Significant	DEG
ENST00000562997.5	MSBB BM36	ENSG00000067225.17	PKM	-0.452583	7.79354e-06	-0.383533	0.265035	protein_coding	protein_coding	0.000284991	NA	NA	NA	NA	Non-Significant	DEG
ENST00000563275.1	MSBB BM36	ENSG00000067225.17	PKM	-0.452583	7.79354e-06	1.6553	6.41436e-05	protein_coding	retained_intron	0.0512897	1.15221e-18	0.436081	2.96045e-17	1	Non-Significant	DEG
ENST00000563986.1	MSBB BM36	ENSG00000067225.17	PKM	-0.452583	7.79354e-06	0.0325992	0.837828	protein_coding	retained_intron	0.00635799	1.15221e-18	0.531912	2.96045e-17	1	Non-Significant	DEG
ENST00000564178.5	MSBB BM36	ENSG00000067225.17	PKM	-0.452583	7.79354e-06	-0.0811993	0.939109	protein_coding	protein_coding	0.0028955	NA	NA	NA	NA	Non-Significant	DEG
ENST00000564276.1	MSBB BM36	ENSG00000067225.17	PKM	-0.452583	7.79354e-06	-0.413985	0.0141702	protein_coding	retained_intron	-3.16859e-06	NA	NA	NA	NA	Non-Significant	DEG
ENST00000564440.5	MSBB BM36	ENSG00000067225.17	PKM	-0.452583	7.79354e-06	-0.0146573	0.921963	protein_coding	retained_intron	0.00471581	1.15221e-18	0.49829	2.96045e-17	1	Non-Significant	DEG
ENST00000564993.1	MSBB BM36	ENSG00000067225.17	PKM	-0.452583	7.79354e-06	0.16663	0.186613	protein_coding	retained_intron	0.00487009	1.15221e-18	0.399764	2.96045e-17	1	Non-Significant	DEG
ENST00000565143.1	MSBB BM36	ENSG00000067225.17	PKM	-0.452583	7.79354e-06	-0.147167	0.305758	protein_coding	retained_intron	0.00367586	1.15221e-18	0.838736	2.96045e-17	1	Non-Significant	DEG
ENST00000565154.5	MSBB BM36	ENSG00000067225.17	PKM	-0.452583	7.79354e-06	-0.155655	0.797044	protein_coding	protein_coding	0.000498833	NA	NA	NA	NA	Non-Significant	DEG
ENST00000565184.5	MSBB BM36	ENSG00000067225.17	PKM	-0.452583	7.79354e-06	-0.406613	0.300219	protein_coding	protein_coding	0.000996225	1.15221e-18	1	2.96045e-17	1	Non-Significant	DEG
ENST00000566809.1	MSBB BM36	ENSG00000067225.17	PKM	-0.452583	7.79354e-06	-0.205344	0.506987	protein_coding	protein_coding	0.00106563	NA	NA	NA	NA	Non-Significant	DEG
ENST00000567087.5	MSBB BM36	ENSG00000067225.17	PKM	-0.452583	7.79354e-06	-0.437627	0.262758	protein_coding	protein_coding	-7.38781e-05	NA	NA	NA	NA	Non-Significant	DEG
ENST00000567118.5	MSBB BM36	ENSG00000067225.17	PKM	-0.452583	7.79354e-06	2.35522	0.142418	protein_coding	nonsense_mediated_decay	0.000859657	NA	NA	NA	NA	Non-Significant	DEG
ENST00000568459.5	MSBB BM36	ENSG00000067225.17	PKM	-0.452583	7.79354e-06	-0.618238	0.0364684	protein_coding	protein_coding	-0.00948111	1.15221e-18	1	2.96045e-17	1	Non-Significant	DEG
ENST00000568743.1	MSBB BM36	ENSG00000067225.17	PKM	-0.452583	7.79354e-06	-0.20767	0.333912	protein_coding	retained_intron	0.00414651	1.15221e-18	1	2.96045e-17	1	Non-Significant	DEG
ENST00000568883.5	MSBB BM36	ENSG00000067225.17	PKM	-0.452583	7.79354e-06	-0.636202	0.284302	protein_coding	protein_coding	-0.000313402	NA	NA	NA	NA	Non-Significant	DEG
ENST00000569050.1	MSBB BM36	ENSG00000067225.17	PKM	-0.452583	7.79354e-06	0.0297187	0.964511	protein_coding	protein_coding	0.00116653	NA	NA	NA	NA	Non-Significant	DEG
ENST00000569857.5	MSBB BM36	ENSG00000067225.17	PKM	-0.452583	7.79354e-06	-0.576723	0.0799813	protein_coding	nonsense_mediated_decay	-0.0111825	1.15221e-18	0.000722058	2.96045e-17	0.00722058	Non-Significant	DEG
ENST00000570166.1	MSBB BM36	ENSG00000067225.17	PKM	-0.452583	7.79354e-06	-0.241335	0.591433	protein_coding	retained_intron	0.000144421	NA	NA	NA	NA	Non-Significant	DEG
ENST00000262300.12	MAYO	ENSG00000127564.16	PKMYT1	-0.731694	5.07407e-14	-0.402588	0.644227	protein_coding	protein_coding	0.00330166	NA	NA	NA	NA	Non-Significant	DEG
ENST00000382240.9	MAYO	ENSG00000127564.16	PKMYT1	-0.731694	5.07407e-14	-0.600086	0.0444451	protein_coding	nonsense_mediated_decay	0.00245966	NA	NA	NA	NA	Non-Significant	DEG
ENST00000431515.6	MAYO	ENSG00000127564.16	PKMYT1	-0.731694	5.07407e-14	0.0875316	1	protein_coding	protein_coding	0.000679612	NA	NA	NA	NA	Non-Significant	DEG
ENST00000440027.6	MAYO	ENSG00000127564.16	PKMYT1	-0.731694	5.07407e-14	0.0939222	1	protein_coding	protein_coding	0.0015526	NA	NA	NA	NA	Non-Significant	DEG
ENST00000570649.1	MAYO	ENSG00000127564.16	PKMYT1	-0.731694	5.07407e-14	-1.1804	1	protein_coding	retained_intron	-0.00123849	NA	NA	NA	NA	Non-Significant	DEG
ENST00000571102.1	MAYO	ENSG00000127564.16	PKMYT1	-0.731694	5.07407e-14	-0.393082	6.32272e-07	protein_coding	processed_transcript	0.0536613	NA	NA	NA	NA	NA	DEG
ENST00000572059.1	MAYO	ENSG00000127564.16	PKMYT1	-0.731694	5.07407e-14	-0.256736	1	protein_coding	protein_coding	0.00038743	NA	NA	NA	NA	Non-Significant	DEG
ENST00000572619.1	MAYO	ENSG00000127564.16	PKMYT1	-0.731694	5.07407e-14	-0.314915	1	protein_coding	protein_coding	-0.00038646	NA	NA	NA	NA	Non-Significant	DEG
ENST00000572658.1	MAYO	ENSG00000127564.16	PKMYT1	-0.731694	5.07407e-14	0.399569	1	protein_coding	retained_intron	0.00487821	NA	NA	NA	NA	Non-Significant	DEG
ENST00000572832.1	MAYO	ENSG00000127564.16	PKMYT1	-0.731694	5.07407e-14	-0.425249	0.183891	protein_coding	processed_transcript	0.0038172	NA	NA	NA	NA	Non-Significant	DEG
ENST00000573944.5	MAYO	ENSG00000127564.16	PKMYT1	-0.731694	5.07407e-14	0.553536	0.791748	protein_coding	protein_coding	0.00338568	NA	NA	NA	NA	Non-Significant	DEG
ENST00000574333.1	MAYO	ENSG00000127564.16	PKMYT1	-0.731694	5.07407e-14	-0.299641	1	protein_coding	processed_transcript	-0.000802564	NA	NA	NA	NA	Non-Significant	DEG
ENST00000574385.5	MAYO	ENSG00000127564.16	PKMYT1	-0.731694	5.07407e-14	-0.0540483	0.971089	protein_coding	protein_coding	0.00403796	NA	NA	NA	NA	Non-Significant	DEG
ENST00000574415.5	MAYO	ENSG00000127564.16	PKMYT1	-0.731694	5.07407e-14	-0.0471683	1	protein_coding	protein_coding	0.00215704	NA	NA	NA	NA	Non-Significant	DEG
ENST00000574680.1	MAYO	ENSG00000127564.16	PKMYT1	-0.731694	5.07407e-14	-2.41471	2.6062e-09	protein_coding	retained_intron	-0.0535166	NA	NA	NA	NA	NA	DEG
ENST00000574730.5	MAYO	ENSG00000127564.16	PKMYT1	-0.731694	5.07407e-14	0.127736	0.960767	protein_coding	protein_coding	0.000775766	NA	NA	NA	NA	Non-Significant	DEG
ENST00000575040.1	MAYO	ENSG00000127564.16	PKMYT1	-0.731694	5.07407e-14	-1.34594	0.000594098	protein_coding	protein_coding	-0.0274337	NA	NA	NA	NA	Non-Significant	DEG
ENST00000575632.5	MAYO	ENSG00000127564.16	PKMYT1	-0.731694	5.07407e-14	-0.284309	1	protein_coding	protein_coding	2.46717e-05	NA	NA	NA	NA	Non-Significant	DEG
ENST00000575981.1	MAYO	ENSG00000127564.16	PKMYT1	-0.731694	5.07407e-14	-0.466551	0.254003	protein_coding	retained_intron	0.00247248	NA	NA	NA	NA	Non-Significant	DEG
ENST00000576268.1	MAYO	ENSG00000127564.16	PKMYT1	-0.731694	5.07407e-14	-0.147682	1	protein_coding	protein_coding	-0.000208505	NA	NA	NA	NA	Non-Significant	DEG
ENST00000291906.4	MSBB BM22	ENSG00000160447.6	PKN3	0.495786	0.00725164	0.493467	0.0238582	protein_coding	protein_coding	-0.00503413	NA	NA	NA	NA	Non-Significant	DEG
ENST00000483521.1	MSBB BM22	ENSG00000160447.6	PKN3	0.495786	0.00725164	0.308028	1	protein_coding	processed_transcript	0.00612212	NA	NA	NA	NA	Non-Significant	DEG
ENST00000485301.1	MSBB BM22	ENSG00000160447.6	PKN3	0.495786	0.00725164	0.43699	1	protein_coding	processed_transcript	-0.00108233	NA	NA	NA	NA	Non-Significant	DEG
ENST00000291906.4	MSBB BM36	ENSG00000160447.6	PKN3	0.904377	6.64685e-06	1.00029	6.56265e-05	protein_coding	protein_coding	-0.0209633	NA	NA	NA	NA	Non-Significant	DEG
ENST00000483521.1	MSBB BM36	ENSG00000160447.6	PKN3	0.904377	6.64685e-06	0.13718	1	protein_coding	processed_transcript	-0.00247705	NA	NA	NA	NA	Non-Significant	DEG
ENST00000485301.1	MSBB BM36	ENSG00000160447.6	PKN3	0.904377	6.64685e-06	0.834852	0.25125	protein_coding	processed_transcript	0.0234342	NA	NA	NA	NA	Non-Significant	DEG
ENST00000298282.13	MSBB BM36	ENSG00000165495.15	PKNOX2	-0.25838	0.00399629	-0.520017	0.026248	protein_coding	protein_coding	-0.0631359	0.000220672	0.000220672	0.000447007	0.000882687	DTU	Non-Significant
ENST00000070846.10	MAYO	ENSG00000057294.14	PKP2	1.01867	6.19324e-09	0.163521	0.6797	protein_coding	protein_coding	-0.0311471	NA	NA	NA	NA	Non-Significant	DEG
ENST00000340811.8	MAYO	ENSG00000057294.14	PKP2	1.01867	6.19324e-09	1.68548	8.45069e-10	protein_coding	protein_coding	0.0938964	NA	NA	NA	NA	NA	DEG
ENST00000546498.1	MAYO	ENSG00000057294.14	PKP2	1.01867	6.19324e-09	0.657419	1	protein_coding	retained_intron	-0.00139271	NA	NA	NA	NA	Non-Significant	DEG
ENST00000546741.2	MAYO	ENSG00000057294.14	PKP2	1.01867	6.19324e-09	0.464795	0.00297258	protein_coding	protein_coding	-0.0635136	NA	NA	NA	NA	NA	DEG
ENST00000546769.1	MAYO	ENSG00000057294.14	PKP2	1.01867	6.19324e-09	1.01721	0.0707491	protein_coding	retained_intron	-0.00410772	NA	NA	NA	NA	Non-Significant	DEG
ENST00000549461.1	MAYO	ENSG00000057294.14	PKP2	1.01867	6.19324e-09	0.56723	0.247784	protein_coding	retained_intron	-0.00030369	NA	NA	NA	NA	Non-Significant	DEG
ENST00000552612.5	MAYO	ENSG00000057294.14	PKP2	1.01867	6.19324e-09	1.14502	0.000364148	protein_coding	retained_intron	0.00657739	NA	NA	NA	NA	Non-Significant	DEG
ENST00000389757.7	MAYO	ENSG00000144283.21	PKP4	-0.636087	2.36142e-06	-0.46273	0.00349384	protein_coding	protein_coding	0.0038051	NA	NA	NA	NA	Non-Significant	DEG
ENST00000389759.7	MAYO	ENSG00000144283.21	PKP4	-0.636087	2.36142e-06	-0.723684	2.50266e-05	protein_coding	protein_coding	-0.00228784	NA	NA	NA	NA	Non-Significant	DEG
ENST00000411900.5	MAYO	ENSG00000144283.21	PKP4	-0.636087	2.36142e-06	-0.538972	0.0185638	protein_coding	nonsense_mediated_decay	-7.55159e-05	NA	NA	NA	NA	Non-Significant	DEG
ENST00000421462.5	MAYO	ENSG00000144283.21	PKP4	-0.636087	2.36142e-06	-0.413485	0.00672167	protein_coding	nonsense_mediated_decay	0.00074187	NA	NA	NA	NA	Non-Significant	DEG
ENST00000426248.7	MAYO	ENSG00000144283.21	PKP4	-0.636087	2.36142e-06	-0.555926	0.00808097	protein_coding	nonsense_mediated_decay	0.00948959	NA	NA	NA	NA	Non-Significant	DEG
ENST00000452162.5	MAYO	ENSG00000144283.21	PKP4	-0.636087	2.36142e-06	-0.478739	0.0822123	protein_coding	nonsense_mediated_decay	0.00514525	NA	NA	NA	NA	Non-Significant	DEG
ENST00000457109.5	MAYO	ENSG00000144283.21	PKP4	-0.636087	2.36142e-06	-0.276413	0.148522	protein_coding	nonsense_mediated_decay	-0.0014854	NA	NA	NA	NA	Non-Significant	DEG
ENST00000462335.1	MAYO	ENSG00000144283.21	PKP4	-0.636087	2.36142e-06	-0.225734	0.71991	protein_coding	processed_transcript	0.000349218	NA	NA	NA	NA	Non-Significant	DEG
ENST00000479398.5	MAYO	ENSG00000144283.21	PKP4	-0.636087	2.36142e-06	-0.493574	0.0735405	protein_coding	processed_transcript	0.000480801	NA	NA	NA	NA	Non-Significant	DEG
ENST00000480171.7	MAYO	ENSG00000144283.21	PKP4	-0.636087	2.36142e-06	-0.925742	6.56124e-09	protein_coding	retained_intron	-0.0314255	NA	NA	NA	NA	Non-Significant	DEG
ENST00000481115.2	MAYO	ENSG00000144283.21	PKP4	-0.636087	2.36142e-06	-0.312111	0.224412	protein_coding	nonsense_mediated_decay	0.00511357	NA	NA	NA	NA	Non-Significant	DEG
ENST00000483881.1	MAYO	ENSG00000144283.21	PKP4	-0.636087	2.36142e-06	0.0255765	0.933119	protein_coding	retained_intron	0.00276979	NA	NA	NA	NA	Non-Significant	DEG
ENST00000486254.3	MAYO	ENSG00000144283.21	PKP4	-0.636087	2.36142e-06	-0.138336	0.40006	protein_coding	retained_intron	0.00210819	NA	NA	NA	NA	Non-Significant	DEG
ENST00000492496.1	MAYO	ENSG00000144283.21	PKP4	-0.636087	2.36142e-06	0.0390771	0.895137	protein_coding	retained_intron	0.00422627	NA	NA	NA	NA	Non-Significant	DEG
ENST00000494945.1	MAYO	ENSG00000144283.21	PKP4	-0.636087	2.36142e-06	-0.0916187	1	protein_coding	processed_transcript	9.77486e-05	NA	NA	NA	NA	Non-Significant	DEG
ENST00000495123.5	MAYO	ENSG00000144283.21	PKP4	-0.636087	2.36142e-06	-0.207585	0.280335	protein_coding	processed_transcript	0.000953971	NA	NA	NA	NA	Non-Significant	DEG
ENST00000628904.2	MAYO	ENSG00000144283.21	PKP4	-0.636087	2.36142e-06	-0.397652	0.814137	protein_coding	protein_coding	-9.91245e-06	NA	NA	NA	NA	Non-Significant	DEG
ENST00000273371.8	MAYO	ENSG00000144837.8	PLA1A	0.75129	0.000114893	0.891464	0.000623326	protein_coding	protein_coding	0.105703	NA	NA	NA	NA	NA	DEG
ENST00000472126.1	MAYO	ENSG00000144837.8	PLA1A	0.75129	0.000114893	0.536075	1	protein_coding	retained_intron	-0.00166789	NA	NA	NA	NA	Non-Significant	DEG
ENST00000475963.1	MAYO	ENSG00000144837.8	PLA1A	0.75129	0.000114893	1.03535	0.00481306	protein_coding	protein_coding	0.00772445	NA	NA	NA	NA	Non-Significant	DEG
ENST00000488919.5	MAYO	ENSG00000144837.8	PLA1A	0.75129	0.000114893	0.750579	0.0660282	protein_coding	protein_coding	-0.00273346	NA	NA	NA	NA	Non-Significant	DEG
ENST00000494440.5	MAYO	ENSG00000144837.8	PLA1A	0.75129	0.000114893	-0.380222	0.905318	protein_coding	protein_coding	-0.0135752	NA	NA	NA	NA	Non-Significant	DEG
ENST00000495992.5	MAYO	ENSG00000144837.8	PLA1A	0.75129	0.000114893	-3.71436	0.0324915	protein_coding	protein_coding	-0.0954551	NA	NA	NA	NA	NA	DEG
ENST00000273371.8	MSBB BM22	ENSG00000144837.8	PLA1A	0.779661	0.000770989	0.795269	0.026349	protein_coding	protein_coding	0.0890081	NA	NA	NA	NA	NA	DEG
ENST00000472126.1	MSBB BM22	ENSG00000144837.8	PLA1A	0.779661	0.000770989	0.347861	1	protein_coding	retained_intron	-0.0176638	NA	NA	NA	NA	Non-Significant	DEG
ENST00000475963.1	MSBB BM22	ENSG00000144837.8	PLA1A	0.779661	0.000770989	0.64194	1	protein_coding	protein_coding	-0.00968089	NA	NA	NA	NA	Non-Significant	DEG
ENST00000488919.5	MSBB BM22	ENSG00000144837.8	PLA1A	0.779661	0.000770989	1.43467	1	protein_coding	protein_coding	0.00685962	NA	NA	NA	NA	Non-Significant	DEG
ENST00000494440.5	MSBB BM22	ENSG00000144837.8	PLA1A	0.779661	0.000770989	-0.0794874	1	protein_coding	protein_coding	-0.0452125	NA	NA	NA	NA	Non-Significant	DEG
ENST00000495992.5	MSBB BM22	ENSG00000144837.8	PLA1A	0.779661	0.000770989	-1.2201	1	protein_coding	protein_coding	-0.0233145	NA	NA	NA	NA	Non-Significant	DEG
ENST00000273371.8	MSBB BM36	ENSG00000144837.8	PLA1A	1.04342	3.86521e-08	1.06661	0.00329827	protein_coding	protein_coding	-0.0160862	NA	NA	NA	NA	Non-Significant	DEG
ENST00000472126.1	MSBB BM36	ENSG00000144837.8	PLA1A	1.04342	3.86521e-08	0.863283	0.286829	protein_coding	retained_intron	-0.00574119	NA	NA	NA	NA	Non-Significant	DEG
ENST00000475963.1	MSBB BM36	ENSG00000144837.8	PLA1A	1.04342	3.86521e-08	0.505173	0.527668	protein_coding	protein_coding	-0.0110207	NA	NA	NA	NA	Non-Significant	DEG
ENST00000488919.5	MSBB BM36	ENSG00000144837.8	PLA1A	1.04342	3.86521e-08	1.47878	0.119093	protein_coding	protein_coding	0.00897279	NA	NA	NA	NA	Non-Significant	DEG
ENST00000494440.5	MSBB BM36	ENSG00000144837.8	PLA1A	1.04342	3.86521e-08	0.223198	0.921632	protein_coding	protein_coding	-0.0274704	NA	NA	NA	NA	Non-Significant	DEG
ENST00000495992.5	MSBB BM36	ENSG00000144837.8	PLA1A	1.04342	3.86521e-08	2.52747	0.112745	protein_coding	protein_coding	0.0513499	NA	NA	NA	NA	NA	DEG
ENST00000438167.7	MSBB BM36	ENSG00000069764.9	PLA2G10	0.442396	0.0013032	0.59473	0.00881882	protein_coding	protein_coding	0.0210632	NA	NA	NA	NA	Non-Significant	DEG
ENST00000567462.1	MSBB BM36	ENSG00000069764.9	PLA2G10	0.442396	0.0013032	0.397439	0.0269397	protein_coding	nonsense_mediated_decay	-0.0210632	NA	NA	NA	NA	Non-Significant	DEG
ENST00000621727.2	MSBB BM36	ENSG00000276870.2	PLA2G10	0.442396	0.0013032	0.59473	0.00881882	protein_coding	protein_coding	0.0210632	NA	NA	NA	NA	Non-Significant	DEG
ENST00000634009.1	MSBB BM36	ENSG00000276870.2	PLA2G10	0.442396	0.0013032	0.397439	0.0269397	protein_coding	nonsense_mediated_decay	-0.0210632	NA	NA	NA	NA	Non-Significant	DEG
ENST00000502772.1	MSBB BM44	ENSG00000123739.10	PLA2G12A	-0.129935	0.107498	-0.500916	1	protein_coding	processed_transcript	-0.0621004	4.8534e-05	4.8534e-05	0.000238299	4.8534e-05	DTU	Non-Significant
ENST00000502772.1	MSBB BM36	ENSG00000123739.10	PLA2G12A	0.117185	0.221675	-0.184811	0.775575	protein_coding	processed_transcript	-0.0504925	0.00239313	0.00239313	0.00350869	0.00239313	DTU	Non-Significant
ENST00000323646.9	MAYO	ENSG00000176485.11	PLA2G16	-0.440671	0.00102637	-0.285136	0.0822987	protein_coding	protein_coding	0.040724	NA	NA	NA	NA	Non-Significant	DEG
ENST00000394613.3	MAYO	ENSG00000176485.11	PLA2G16	-0.440671	0.00102637	-0.858607	0.000289688	protein_coding	processed_transcript	-0.0148789	NA	NA	NA	NA	Non-Significant	DEG
ENST00000415826.1	MAYO	ENSG00000176485.11	PLA2G16	-0.440671	0.00102637	-0.435246	0.00113131	protein_coding	protein_coding	-0.016492	NA	NA	NA	NA	Non-Significant	DEG
ENST00000540943.1	MAYO	ENSG00000176485.11	PLA2G16	-0.440671	0.00102637	-0.740531	0.000715443	protein_coding	protein_coding	-0.00211854	NA	NA	NA	NA	Non-Significant	DEG
ENST00000544269.1	MAYO	ENSG00000176485.11	PLA2G16	-0.440671	0.00102637	-0.347502	0.0278704	protein_coding	processed_transcript	-0.00126832	NA	NA	NA	NA	Non-Significant	DEG
ENST00000639271.1	MAYO	ENSG00000176485.11	PLA2G16	-0.440671	0.00102637	-1.19098	1.20433e-05	protein_coding	protein_coding	-0.0059676	NA	NA	NA	NA	Non-Significant	DEG
ENST00000323646.9	MSBB BM36	ENSG00000176485.11	PLA2G16	0.2798	0.00352898	0.504404	9.51862e-05	protein_coding	protein_coding	0.0694919	3.45435e-06	0.0111698	1.03778e-05	0.0446793	DTU	Non-Significant
ENST00000375111.7	MAYO	ENSG00000188257.11	PLA2G2A	2.43612	8.8634e-10	0.740816	1	protein_coding	protein_coding	0.00755667	NA	NA	NA	NA	Non-Significant	DEG
ENST00000400520.7	MAYO	ENSG00000188257.11	PLA2G2A	2.43612	8.8634e-10	1.09686	1	protein_coding	protein_coding	0.0372267	NA	NA	NA	NA	Non-Significant	DEG
ENST00000461140.1	MAYO	ENSG00000188257.11	PLA2G2A	2.43612	8.8634e-10	-0.575686	1	protein_coding	processed_transcript	-0.236495	NA	NA	NA	NA	NA	DEG
ENST00000469162.5	MAYO	ENSG00000188257.11	PLA2G2A	2.43612	8.8634e-10	2.12535	1	protein_coding	processed_transcript	0.026482	NA	NA	NA	NA	Non-Significant	DEG
ENST00000482011.1	MAYO	ENSG00000188257.11	PLA2G2A	2.43612	8.8634e-10	1.96704	0.0252718	protein_coding	processed_transcript	-0.0239607	NA	NA	NA	NA	Non-Significant	DEG
ENST00000491964.5	MAYO	ENSG00000188257.11	PLA2G2A	2.43612	8.8634e-10	5.40475	2.76198e-05	protein_coding	processed_transcript	0.202907	NA	NA	NA	NA	NA	DEG
ENST00000496748.1	MAYO	ENSG00000188257.11	PLA2G2A	2.43612	8.8634e-10	0.225739	1	protein_coding	processed_transcript	-0.010444	NA	NA	NA	NA	Non-Significant	DEG
ENST00000649436.1	MAYO	ENSG00000188257.11	PLA2G2A	2.43612	8.8634e-10	1.34691	1	protein_coding	protein_coding	-0.00327603	NA	NA	NA	NA	Non-Significant	DEG
ENST00000367466.3	MSBB BM22	ENSG00000116711.9	PLA2G4A	0.0507061	0.739935	0.13656	0.475765	protein_coding	protein_coding	0.0645245	0.0487966	0.0487966	0.0492493	0	DTU	Non-Significant
ENST00000466600.1	MSBB BM22	ENSG00000116711.9	PLA2G4A	0.0507061	0.739935	-0.33476	1	protein_coding	processed_transcript	-0.0645245	0.0487966	0.0487966	0.0492493	0	DTU	Non-Significant
ENST00000367466.3	MSBB BM36	ENSG00000116711.9	PLA2G4A	0.146132	0.201222	0.248713	0.0706726	protein_coding	protein_coding	0.0680455	0.00340696	0.00340696	0.00475207	0	DTU	Non-Significant
ENST00000466600.1	MSBB BM36	ENSG00000116711.9	PLA2G4A	0.146132	0.201222	-0.347085	0.425805	protein_coding	processed_transcript	-0.0680455	0.00340696	0.00340696	0.00475207	0	DTU	Non-Significant
ENST00000452633.5	MAYO	ENSG00000243708.10	PLA2G4B	-0.411338	0.00127051	-1.03921	0.727563	protein_coding	protein_coding	0.0018434	NA	NA	NA	NA	Non-Significant	DEG
ENST00000458483.3	MAYO	ENSG00000243708.10	PLA2G4B	-0.411338	0.00127051	-1.36126	0.0160997	protein_coding	protein_coding	-0.0871886	NA	NA	NA	NA	NA	DEG
ENST00000461382.5	MAYO	ENSG00000243708.10	PLA2G4B	-0.411338	0.00127051	-0.0407782	0.898398	protein_coding	retained_intron	0.0303824	NA	NA	NA	NA	Non-Significant	DEG
ENST00000483748.5	MAYO	ENSG00000243708.10	PLA2G4B	-0.411338	0.00127051	-0.19875	0.284994	protein_coding	retained_intron	0.0536385	NA	NA	NA	NA	NA	DEG
ENST00000566076.1	MAYO	ENSG00000243708.10	PLA2G4B	-0.411338	0.00127051	-0.125443	0.872369	protein_coding	retained_intron	0.00990519	NA	NA	NA	NA	Non-Significant	DEG
ENST00000569354.1	MAYO	ENSG00000243708.10	PLA2G4B	-0.411338	0.00127051	-0.8213	1	protein_coding	protein_coding	-0.00857821	NA	NA	NA	NA	Non-Significant	DEG
ENST00000274793.11	MSBB BM44	ENSG00000146070.16	PLA2G7	-0.0319191	0.798757	0.172394	0.424531	protein_coding	protein_coding	0.121084	0.0141273	0.0141273	0.0178732	0	DTU	Non-Significant
ENST00000537365.1	MSBB BM44	ENSG00000146070.16	PLA2G7	-0.0319191	0.798757	-0.396046	0.232293	protein_coding	protein_coding	-0.121084	0.0141273	0.0141273	0.0178732	0	DTU	Non-Significant
ENST00000283243.12	MAYO	ENSG00000153246.12	PLA2R1	0.586675	0.000792169	0.313471	0.0249518	protein_coding	protein_coding	-0.078166	NA	NA	NA	NA	NA	DEG
ENST00000392771.1	MAYO	ENSG00000153246.12	PLA2R1	0.586675	0.000792169	1.93105	7.20186e-14	protein_coding	protein_coding	0.0786551	NA	NA	NA	NA	NA	DEG
ENST00000460710.2	MAYO	ENSG00000153246.12	PLA2R1	0.586675	0.000792169	0.332243	0.534313	protein_coding	processed_transcript	-0.000473077	NA	NA	NA	NA	Non-Significant	DEG
ENST00000397540.7	MAYO	ENSG00000214100.8	PLAC9P1	-1.19447	8.01276e-07	-1.24543	7.42602e-06	transcribed_unprocessed_pseudogene	retained_intron	-0.00514882	NA	NA	NA	NA	Non-Significant	DEG
ENST00000433290.5	MAYO	ENSG00000214100.8	PLAC9P1	-1.19447	8.01276e-07	-1.23198	4.68042e-06	transcribed_unprocessed_pseudogene	processed_transcript	-0.00928685	NA	NA	NA	NA	Non-Significant	DEG
ENST00000440031.1	MAYO	ENSG00000214100.8	PLAC9P1	-1.19447	8.01276e-07	-0.890163	0.00388982	transcribed_unprocessed_pseudogene	transcribed_unprocessed_pseudogene	0.0144372	NA	NA	NA	NA	Non-Significant	DEG
ENST00000220809.8	MAYO	ENSG00000104368.17	PLAT	0.148916	0.295502	0.508308	0.0708336	protein_coding	protein_coding	0.205438	9.15101e-14	9.15101e-14	8.61228e-13	9.15101e-14	DTU	Non-Significant
ENST00000352041.7	MAYO	ENSG00000104368.17	PLAT	0.148916	0.295502	-0.562486	0.0276558	protein_coding	protein_coding	-0.0562658	9.15101e-14	0.0378187	8.61228e-13	0.0378187	DTU	Non-Significant
ENST00000429089.6	MAYO	ENSG00000104368.17	PLAT	0.148916	0.295502	-0.556986	0.00223008	protein_coding	protein_coding	-0.114628	9.15101e-14	1.02329e-05	8.61228e-13	1.02329e-05	DTU	Non-Significant
ENST00000372764.3	MSBB BM36	ENSG00000122861.15	PLAU	0.52899	0.00296501	0.47286	0.0432877	protein_coding	protein_coding	-0.017572	NA	NA	NA	NA	Non-Significant	DEG
ENST00000446342.5	MSBB BM36	ENSG00000122861.15	PLAU	0.52899	0.00296501	1.85584	1	protein_coding	protein_coding	0.0331935	NA	NA	NA	NA	Non-Significant	DEG
ENST00000481390.5	MSBB BM36	ENSG00000122861.15	PLAU	0.52899	0.00296501	0.252615	1	protein_coding	protein_coding	-0.0320857	NA	NA	NA	NA	Non-Significant	DEG
ENST00000494287.1	MSBB BM36	ENSG00000122861.15	PLAU	0.52899	0.00296501	0.82069	1	protein_coding	processed_transcript	0.0155564	NA	NA	NA	NA	Non-Significant	DEG
ENST00000240617.9	MSBB BM36	ENSG00000121316.10	PLBD1	0.67793	3.89018e-09	0.694765	3.08825e-06	protein_coding	protein_coding	0.006199	NA	NA	NA	NA	Non-Significant	DEG
ENST00000540572.1	MSBB BM36	ENSG00000121316.10	PLBD1	0.67793	3.89018e-09	0.867928	0.348894	protein_coding	protein_coding	0.000169012	NA	NA	NA	NA	Non-Significant	DEG
ENST00000541618.1	MSBB BM36	ENSG00000121316.10	PLBD1	0.67793	3.89018e-09	1.24404	0.185461	protein_coding	nonsense_mediated_decay	0.0142738	NA	NA	NA	NA	Non-Significant	DEG
ENST00000541800.6	MSBB BM36	ENSG00000121316.10	PLBD1	0.67793	3.89018e-09	0.517176	0.000339948	protein_coding	retained_intron	-0.0206294	NA	NA	NA	NA	Non-Significant	DEG
ENST00000548997.1	MSBB BM10	ENSG00000151176.7	PLBD2	-0.0924894	0.203654	-0.509143	1	protein_coding	nonsense_mediated_decay	-0.057543	8.11985e-05	8.11985e-05	0.00026318	0.000162397	DTU	Non-Significant
ENST00000338037.10	MSBB BM36	ENSG00000182621.17	PLCB1	-0.408728	0.000133243	-0.602204	0.430832	protein_coding	protein_coding	-0.0071584	NA	NA	NA	NA	Non-Significant	DEG
ENST00000378637.6	MSBB BM36	ENSG00000182621.17	PLCB1	-0.408728	0.000133243	-0.742461	0.0220188	protein_coding	protein_coding	-0.00173407	NA	NA	NA	NA	Non-Significant	DEG
ENST00000378641.7	MSBB BM36	ENSG00000182621.17	PLCB1	-0.408728	0.000133243	-0.732063	0.188416	protein_coding	protein_coding	-0.00354656	NA	NA	NA	NA	Non-Significant	DEG
ENST00000404098.6	MSBB BM36	ENSG00000182621.17	PLCB1	-0.408728	0.000133243	-0.202127	0.0158842	protein_coding	protein_coding	0.0149325	NA	NA	NA	NA	Non-Significant	DEG
ENST00000437439.2	MSBB BM36	ENSG00000182621.17	PLCB1	-0.408728	0.000133243	-0.43705	0.00164905	protein_coding	protein_coding	-0.000432353	NA	NA	NA	NA	Non-Significant	DEG
ENST00000439627.2	MSBB BM36	ENSG00000182621.17	PLCB1	-0.408728	0.000133243	-0.316713	0.00402179	protein_coding	protein_coding	0.00101502	NA	NA	NA	NA	Non-Significant	DEG
ENST00000475958.1	MSBB BM36	ENSG00000182621.17	PLCB1	-0.408728	0.000133243	-0.345307	0.0357486	protein_coding	protein_coding	0.000981671	NA	NA	NA	NA	Non-Significant	DEG
ENST00000487210.5	MSBB BM36	ENSG00000182621.17	PLCB1	-0.408728	0.000133243	-0.555024	0.255814	protein_coding	nonsense_mediated_decay	-0.00026231	NA	NA	NA	NA	Non-Significant	DEG
ENST00000494924.2	MSBB BM36	ENSG00000182621.17	PLCB1	-0.408728	0.000133243	-0.611757	0.0115521	protein_coding	retained_intron	-0.00115412	NA	NA	NA	NA	Non-Significant	DEG
ENST00000612075.4	MSBB BM36	ENSG00000182621.17	PLCB1	-0.408728	0.000133243	-0.313448	0.716788	protein_coding	protein_coding	0.0011314	NA	NA	NA	NA	Non-Significant	DEG
ENST00000617005.4	MSBB BM36	ENSG00000182621.17	PLCB1	-0.408728	0.000133243	-0.576582	0.233324	protein_coding	protein_coding	-0.0153537	NA	NA	NA	NA	Non-Significant	DEG
ENST00000625874.2	MSBB BM36	ENSG00000182621.17	PLCB1	-0.408728	0.000133243	-0.391666	0.114867	protein_coding	protein_coding	-0.00156828	NA	NA	NA	NA	Non-Significant	DEG
ENST00000626114.2	MSBB BM36	ENSG00000182621.17	PLCB1	-0.408728	0.000133243	-0.353633	0.23189	protein_coding	retained_intron	0.000669436	NA	NA	NA	NA	Non-Significant	DEG
ENST00000626161.1	MSBB BM36	ENSG00000182621.17	PLCB1	-0.408728	0.000133243	-0.640925	0.0247606	protein_coding	retained_intron	-0.00173052	NA	NA	NA	NA	Non-Significant	DEG
ENST00000626966.2	MSBB BM36	ENSG00000182621.17	PLCB1	-0.408728	0.000133243	3.28756	0.146102	protein_coding	protein_coding	0.000978381	NA	NA	NA	NA	Non-Significant	DEG
ENST00000628239.2	MSBB BM36	ENSG00000182621.17	PLCB1	-0.408728	0.000133243	0.0649647	0.972342	protein_coding	protein_coding	0.00522818	NA	NA	NA	NA	Non-Significant	DEG
ENST00000628900.1	MSBB BM36	ENSG00000182621.17	PLCB1	-0.408728	0.000133243	-0.573106	0.0653292	protein_coding	processed_transcript	-0.00159853	NA	NA	NA	NA	Non-Significant	DEG
ENST00000629992.2	MSBB BM36	ENSG00000182621.17	PLCB1	-0.408728	0.000133243	-0.496454	0.000235977	protein_coding	protein_coding	-0.00247395	NA	NA	NA	NA	Non-Significant	DEG
ENST00000630495.2	MSBB BM36	ENSG00000182621.17	PLCB1	-0.408728	0.000133243	-0.324911	0.44916	protein_coding	protein_coding	0.000591313	NA	NA	NA	NA	Non-Significant	DEG
ENST00000630757.1	MSBB BM36	ENSG00000182621.17	PLCB1	-0.408728	0.000133243	-0.440176	0.00364138	protein_coding	retained_intron	-0.00328363	NA	NA	NA	NA	Non-Significant	DEG
ENST00000635830.1	MSBB BM36	ENSG00000182621.17	PLCB1	-0.408728	0.000133243	-0.353238	0.181786	protein_coding	processed_transcript	0.000604715	NA	NA	NA	NA	Non-Significant	DEG
ENST00000635850.1	MSBB BM36	ENSG00000182621.17	PLCB1	-0.408728	0.000133243	-0.253762	0.442168	protein_coding	processed_transcript	0.00399713	NA	NA	NA	NA	Non-Significant	DEG
ENST00000635929.1	MSBB BM36	ENSG00000182621.17	PLCB1	-0.408728	0.000133243	-0.572132	0.00528822	protein_coding	nonsense_mediated_decay	-0.000495679	NA	NA	NA	NA	Non-Significant	DEG
ENST00000636319.1	MSBB BM36	ENSG00000182621.17	PLCB1	-0.408728	0.000133243	-0.666973	0.00874323	protein_coding	nonsense_mediated_decay	-0.00247638	NA	NA	NA	NA	Non-Significant	DEG
ENST00000636711.1	MSBB BM36	ENSG00000182621.17	PLCB1	-0.408728	0.000133243	-0.509641	0.210883	protein_coding	processed_transcript	-0.00770264	NA	NA	NA	NA	Non-Significant	DEG
ENST00000636784.1	MSBB BM36	ENSG00000182621.17	PLCB1	-0.408728	0.000133243	-0.124899	1	protein_coding	processed_transcript	-0.00149374	NA	NA	NA	NA	Non-Significant	DEG
ENST00000636825.1	MSBB BM36	ENSG00000182621.17	PLCB1	-0.408728	0.000133243	-1.2969	0.271082	protein_coding	processed_transcript	-0.00579753	NA	NA	NA	NA	Non-Significant	DEG
ENST00000637000.1	MSBB BM36	ENSG00000182621.17	PLCB1	-0.408728	0.000133243	-0.115442	0.813486	protein_coding	processed_transcript	0.0184432	NA	NA	NA	NA	Non-Significant	DEG
ENST00000637204.1	MSBB BM36	ENSG00000182621.17	PLCB1	-0.408728	0.000133243	-0.267286	1	protein_coding	protein_coding	0.000492662	NA	NA	NA	NA	Non-Significant	DEG
ENST00000637254.1	MSBB BM36	ENSG00000182621.17	PLCB1	-0.408728	0.000133243	0.189228	0.760023	protein_coding	processed_transcript	0.00734556	NA	NA	NA	NA	Non-Significant	DEG
ENST00000637273.1	MSBB BM36	ENSG00000182621.17	PLCB1	-0.408728	0.000133243	0.317366	0.644403	protein_coding	processed_transcript	0.000721195	NA	NA	NA	NA	Non-Significant	DEG
ENST00000637422.1	MSBB BM36	ENSG00000182621.17	PLCB1	-0.408728	0.000133243	-0.423813	0.0842089	protein_coding	protein_coding	0.0010631	NA	NA	NA	NA	Non-Significant	DEG
ENST00000637919.1	MSBB BM36	ENSG00000182621.17	PLCB1	-0.408728	0.000133243	-0.465754	0.656526	protein_coding	protein_coding	0.000731792	NA	NA	NA	NA	Non-Significant	DEG
ENST00000637935.1	MSBB BM36	ENSG00000182621.17	PLCB1	-0.408728	0.000133243	-0.607932	0.576406	protein_coding	protein_coding	-0.000645755	NA	NA	NA	NA	Non-Significant	DEG
ENST00000558505.5	MSBB BM36	ENSG00000137841.11	PLCB2	0.16152	0.185022	-0.673248	0.0487993	protein_coding	retained_intron	-0.0507865	0.00126923	0.00126923	0.00201769	0.0038077	DTU	Non-Significant
ENST00000279230.10	MAYO	ENSG00000149782.11	PLCB3	0.259418	0.0169088	0.610848	8.3162e-05	protein_coding	protein_coding	0.113071	0.0148457	0.0148457	0.0154887	0	DTU	Non-Significant
ENST00000325234.5	MAYO	ENSG00000149782.11	PLCB3	0.259418	0.0169088	-0.498486	0.20903	protein_coding	protein_coding	-0.107657	0.0148457	0.0148457	0.0154887	0	DTU	Non-Significant
ENST00000279230.10	MSBB BM36	ENSG00000149782.11	PLCB3	0.515482	0.00258359	0.572912	0.0374782	protein_coding	protein_coding	0.0319225	NA	NA	NA	NA	Non-Significant	DEG
ENST00000325234.5	MSBB BM36	ENSG00000149782.11	PLCB3	0.515482	0.00258359	0.403437	0.710003	protein_coding	protein_coding	0.000183293	NA	NA	NA	NA	Non-Significant	DEG
ENST00000536243.1	MSBB BM36	ENSG00000149782.11	PLCB3	0.515482	0.00258359	0.781178	0.305531	protein_coding	retained_intron	0.0126136	NA	NA	NA	NA	Non-Significant	DEG
ENST00000540288.5	MSBB BM36	ENSG00000149782.11	PLCB3	0.515482	0.00258359	0.232065	0.47681	protein_coding	protein_coding	-0.0447157	NA	NA	NA	NA	Non-Significant	DEG
ENST00000334661.4	MAYO	ENSG00000187091.13	PLCD1	0.239833	0.0198024	0.686505	1.15266e-06	protein_coding	protein_coding	0.131683	9.36658e-08	9.36658e-08	2.40825e-07	9.36658e-08	DTU	Non-Significant
ENST00000417185.6	MAYO	ENSG00000187091.13	PLCD1	0.239833	0.0198024	-0.838276	0.000301659	protein_coding	retained_intron	-0.112061	9.36658e-08	4.47802e-07	2.40825e-07	4.47802e-07	DTU	Non-Significant
ENST00000334661.4	MSBB BM36	ENSG00000187091.13	PLCD1	0.422416	0.000397459	0.456363	0.0577537	protein_coding	protein_coding	-0.000305276	NA	NA	NA	NA	Non-Significant	DEG
ENST00000417185.6	MSBB BM36	ENSG00000187091.13	PLCD1	0.422416	0.000397459	0.591465	0.104531	protein_coding	retained_intron	0.0140492	NA	NA	NA	NA	Non-Significant	DEG
ENST00000461445.5	MSBB BM36	ENSG00000187091.13	PLCD1	0.422416	0.000397459	0.411109	0.0659441	protein_coding	retained_intron	-0.00172712	NA	NA	NA	NA	Non-Significant	DEG
ENST00000463876.5	MSBB BM36	ENSG00000187091.13	PLCD1	0.422416	0.000397459	0.0762995	0.840633	protein_coding	protein_coding	-0.032726	NA	NA	NA	NA	Non-Significant	DEG
ENST00000473834.1	MSBB BM36	ENSG00000187091.13	PLCD1	0.422416	0.000397459	-0.0229457	0.977195	protein_coding	processed_transcript	-0.00790359	NA	NA	NA	NA	Non-Significant	DEG
ENST00000479619.1	MSBB BM36	ENSG00000187091.13	PLCD1	0.422416	0.000397459	0.471503	0.351176	protein_coding	processed_transcript	0.000648317	NA	NA	NA	NA	Non-Significant	DEG
ENST00000484829.5	MSBB BM36	ENSG00000187091.13	PLCD1	0.422416	0.000397459	0.5166	0.256042	protein_coding	retained_intron	-0.00286437	NA	NA	NA	NA	Non-Significant	DEG
ENST00000495367.1	MSBB BM36	ENSG00000187091.13	PLCD1	0.422416	0.000397459	0.29939	0.644835	protein_coding	retained_intron	0.0106152	NA	NA	NA	NA	Non-Significant	DEG
ENST00000495395.1	MSBB BM36	ENSG00000187091.13	PLCD1	0.422416	0.000397459	0.94271	0.135261	protein_coding	retained_intron	0.0202142	NA	NA	NA	NA	Non-Significant	DEG
ENST00000538093.1	MSBB BM10	ENSG00000161714.11	PLCD3	0.508696	0.00489792	0.325249	1	protein_coding	protein_coding	-0.0044956	NA	NA	NA	NA	Non-Significant	DEG
ENST00000538988.1	MSBB BM10	ENSG00000161714.11	PLCD3	0.508696	0.00489792	0.763449	1	protein_coding	processed_transcript	0.014528	NA	NA	NA	NA	Non-Significant	DEG
ENST00000539433.1	MSBB BM10	ENSG00000161714.11	PLCD3	0.508696	0.00489792	1.20802	1	protein_coding	protein_coding	0.0149432	NA	NA	NA	NA	Non-Significant	DEG
ENST00000542173.1	MSBB BM10	ENSG00000161714.11	PLCD3	0.508696	0.00489792	0.518071	1	protein_coding	retained_intron	-0.00343881	NA	NA	NA	NA	Non-Significant	DEG
ENST00000543623.5	MSBB BM10	ENSG00000161714.11	PLCD3	0.508696	0.00489792	0.940981	1	protein_coding	processed_transcript	0.0142856	NA	NA	NA	NA	Non-Significant	DEG
ENST00000544446.1	MSBB BM10	ENSG00000161714.11	PLCD3	0.508696	0.00489792	0.199565	1	protein_coding	processed_transcript	-0.0109646	NA	NA	NA	NA	Non-Significant	DEG
ENST00000546350.1	MSBB BM10	ENSG00000161714.11	PLCD3	0.508696	0.00489792	0.406102	1	protein_coding	retained_intron	-0.00549315	NA	NA	NA	NA	Non-Significant	DEG
ENST00000590644.5	MSBB BM10	ENSG00000161714.11	PLCD3	0.508696	0.00489792	0.249811	1	protein_coding	protein_coding	-0.0206656	NA	NA	NA	NA	Non-Significant	DEG
ENST00000611986.1	MSBB BM10	ENSG00000161714.11	PLCD3	0.508696	0.00489792	0.756833	1	protein_coding	processed_transcript	0.00510043	NA	NA	NA	NA	Non-Significant	DEG
ENST00000615898.4	MSBB BM10	ENSG00000161714.11	PLCD3	0.508696	0.00489792	0.329288	1	protein_coding	processed_transcript	1.12976e-05	NA	NA	NA	NA	Non-Significant	DEG
ENST00000618022.4	MSBB BM10	ENSG00000161714.11	PLCD3	0.508696	0.00489792	0.904244	1	protein_coding	retained_intron	0.0187701	NA	NA	NA	NA	Non-Significant	DEG
ENST00000619929.4	MSBB BM10	ENSG00000161714.11	PLCD3	0.508696	0.00489792	0.355302	0.0256878	protein_coding	protein_coding	-0.0225765	NA	NA	NA	NA	Non-Significant	DEG
ENST00000538093.1	MAYO	ENSG00000161714.11	PLCD3	0.416625	1.86274e-05	0.19816	0.399867	protein_coding	protein_coding	-0.00275166	NA	NA	NA	NA	Non-Significant	DEG
ENST00000538988.1	MAYO	ENSG00000161714.11	PLCD3	0.416625	1.86274e-05	0.249843	1	protein_coding	processed_transcript	-0.000493121	NA	NA	NA	NA	Non-Significant	DEG
ENST00000539433.1	MAYO	ENSG00000161714.11	PLCD3	0.416625	1.86274e-05	0.148436	0.706645	protein_coding	protein_coding	-0.0105836	NA	NA	NA	NA	Non-Significant	DEG
ENST00000542173.1	MAYO	ENSG00000161714.11	PLCD3	0.416625	1.86274e-05	0.0411067	1	protein_coding	retained_intron	-0.00120935	NA	NA	NA	NA	Non-Significant	DEG
ENST00000543623.5	MAYO	ENSG00000161714.11	PLCD3	0.416625	1.86274e-05	0.398114	0.00140392	protein_coding	processed_transcript	8.03627e-05	NA	NA	NA	NA	Non-Significant	DEG
ENST00000544446.1	MAYO	ENSG00000161714.11	PLCD3	0.416625	1.86274e-05	0.339622	0.0405407	protein_coding	processed_transcript	-0.00182986	NA	NA	NA	NA	Non-Significant	DEG
ENST00000546350.1	MAYO	ENSG00000161714.11	PLCD3	0.416625	1.86274e-05	1.00752	1.5335e-07	protein_coding	retained_intron	0.0416804	NA	NA	NA	NA	Non-Significant	DEG
ENST00000590644.5	MAYO	ENSG00000161714.11	PLCD3	0.416625	1.86274e-05	0.220062	0.440906	protein_coding	protein_coding	-0.00387336	NA	NA	NA	NA	Non-Significant	DEG
ENST00000611986.1	MAYO	ENSG00000161714.11	PLCD3	0.416625	1.86274e-05	0.369393	0.290411	protein_coding	processed_transcript	-0.00125463	NA	NA	NA	NA	Non-Significant	DEG
ENST00000615898.4	MAYO	ENSG00000161714.11	PLCD3	0.416625	1.86274e-05	0.355201	0.0647745	protein_coding	processed_transcript	-0.00204662	NA	NA	NA	NA	Non-Significant	DEG
ENST00000618022.4	MAYO	ENSG00000161714.11	PLCD3	0.416625	1.86274e-05	0.660503	3.02557e-06	protein_coding	retained_intron	0.0200937	NA	NA	NA	NA	Non-Significant	DEG
ENST00000619929.4	MAYO	ENSG00000161714.11	PLCD3	0.416625	1.86274e-05	0.246465	0.0413373	protein_coding	protein_coding	-0.0377986	NA	NA	NA	NA	Non-Significant	DEG
ENST00000538093.1	MSBB BM36	ENSG00000161714.11	PLCD3	0.70705	0.0001599	0.405096	0.399883	protein_coding	protein_coding	-0.00677796	NA	NA	NA	NA	Non-Significant	DEG
ENST00000538988.1	MSBB BM36	ENSG00000161714.11	PLCD3	0.70705	0.0001599	0.563304	0.370756	protein_coding	processed_transcript	-0.0112662	NA	NA	NA	NA	Non-Significant	DEG
ENST00000539433.1	MSBB BM36	ENSG00000161714.11	PLCD3	0.70705	0.0001599	0.929094	0.286514	protein_coding	protein_coding	0.0137123	NA	NA	NA	NA	Non-Significant	DEG
ENST00000542173.1	MSBB BM36	ENSG00000161714.11	PLCD3	0.70705	0.0001599	0.348575	0.658671	protein_coding	retained_intron	-0.0082389	NA	NA	NA	NA	Non-Significant	DEG
ENST00000543623.5	MSBB BM36	ENSG00000161714.11	PLCD3	0.70705	0.0001599	1.08568	0.214725	protein_coding	processed_transcript	0.0116143	NA	NA	NA	NA	Non-Significant	DEG
ENST00000544446.1	MSBB BM36	ENSG00000161714.11	PLCD3	0.70705	0.0001599	0.16478	0.505232	protein_coding	processed_transcript	-0.0236598	NA	NA	NA	NA	Non-Significant	DEG
ENST00000546350.1	MSBB BM36	ENSG00000161714.11	PLCD3	0.70705	0.0001599	1.05028	0.00374358	protein_coding	retained_intron	0.0258169	NA	NA	NA	NA	Non-Significant	DEG
ENST00000590644.5	MSBB BM36	ENSG00000161714.11	PLCD3	0.70705	0.0001599	0.589143	0.0684724	protein_coding	protein_coding	-0.0177363	NA	NA	NA	NA	Non-Significant	DEG
ENST00000611986.1	MSBB BM36	ENSG00000161714.11	PLCD3	0.70705	0.0001599	0.920426	0.258637	protein_coding	processed_transcript	0.0156743	NA	NA	NA	NA	Non-Significant	DEG
ENST00000615898.4	MSBB BM36	ENSG00000161714.11	PLCD3	0.70705	0.0001599	0.97321	0.0696969	protein_coding	processed_transcript	0.00648478	NA	NA	NA	NA	Non-Significant	DEG
ENST00000618022.4	MSBB BM36	ENSG00000161714.11	PLCD3	0.70705	0.0001599	1.37898	0.0152172	protein_coding	retained_intron	0.0273693	NA	NA	NA	NA	Non-Significant	DEG
ENST00000619929.4	MSBB BM36	ENSG00000161714.11	PLCD3	0.70705	0.0001599	0.492812	0.00205243	protein_coding	protein_coding	-0.0330083	NA	NA	NA	NA	Non-Significant	DEG
ENST00000371375.1	MAYO	ENSG00000138193.15	PLCE1	0.640766	1.74775e-11	0.785566	0.0031636	protein_coding	protein_coding	0.00715331	NA	NA	NA	NA	Non-Significant	DEG
ENST00000371380.7	MAYO	ENSG00000138193.15	PLCE1	0.640766	1.74775e-11	0.250623	4.47526e-05	protein_coding	protein_coding	-0.120037	NA	NA	NA	NA	NA	DEG
ENST00000371385.7	MAYO	ENSG00000138193.15	PLCE1	0.640766	1.74775e-11	1.40193	1.58095e-09	protein_coding	protein_coding	0.151898	NA	NA	NA	NA	NA	DEG
ENST00000464214.1	MAYO	ENSG00000138193.15	PLCE1	0.640766	1.74775e-11	0.342316	0.0214108	protein_coding	processed_transcript	-0.0389977	NA	NA	NA	NA	Non-Significant	DEG
ENST00000371375.1	MSBB BM36	ENSG00000138193.15	PLCE1	0.464917	1.08744e-10	0.716064	0.036441	protein_coding	protein_coding	0.00871334	NA	NA	NA	NA	Non-Significant	DEG
ENST00000371380.7	MSBB BM36	ENSG00000138193.15	PLCE1	0.464917	1.08744e-10	0.594582	5.69668e-11	protein_coding	protein_coding	0.0447092	NA	NA	NA	NA	Non-Significant	DEG
ENST00000371385.7	MSBB BM36	ENSG00000138193.15	PLCE1	0.464917	1.08744e-10	0.228644	0.638091	protein_coding	protein_coding	-0.00734551	NA	NA	NA	NA	Non-Significant	DEG
ENST00000464214.1	MSBB BM36	ENSG00000138193.15	PLCE1	0.464917	1.08744e-10	0.228324	0.0345707	protein_coding	processed_transcript	-0.0460802	NA	NA	NA	NA	Non-Significant	DEG
ENST00000334686.6	MSBB BM36	ENSG00000114805.17	PLCH1	-0.412044	3.71697e-05	1.32487	0.281576	protein_coding	protein_coding	0.0590237	NA	NA	NA	NA	NA	DEG
ENST00000340059.11	MSBB BM36	ENSG00000114805.17	PLCH1	-0.412044	3.71697e-05	1.18702	0.3093	protein_coding	protein_coding	0.0587512	NA	NA	NA	NA	NA	DEG
ENST00000447496.6	MSBB BM36	ENSG00000114805.17	PLCH1	-0.412044	3.71697e-05	-0.830422	0.040048	protein_coding	protein_coding	-0.149318	0.000420219	0.000420219	0.000781253	0.000420219	DTU	DEG
ENST00000460012.6	MSBB BM36	ENSG00000114805.17	PLCH1	-0.412044	3.71697e-05	0.0284592	0.945414	protein_coding	protein_coding	0.0743387	0.000420219	0.0486046	0.000781253	0.0486046	DTU	DEG
ENST00000469040.1	MSBB BM36	ENSG00000114805.17	PLCH1	-0.412044	3.71697e-05	-0.335283	0.587209	protein_coding	retained_intron	-0.00187912	NA	NA	NA	NA	Non-Significant	DEG
ENST00000494598.5	MSBB BM36	ENSG00000114805.17	PLCH1	-0.412044	3.71697e-05	-0.616639	0.00226912	protein_coding	protein_coding	-0.0409122	0.000420219	1	0.000781253	1	Non-Significant	DEG
ENST00000278878.6	MAYO	ENSG00000149527.17	PLCH2	-0.526016	5.62522e-11	0.171442	0.709283	protein_coding	protein_coding	0.0501355	NA	NA	NA	NA	NA	DEG
ENST00000343889.8	MAYO	ENSG00000149527.17	PLCH2	-0.526016	5.62522e-11	-0.908889	4.89173e-10	protein_coding	retained_intron	-0.0231403	NA	NA	NA	NA	Non-Significant	DEG
ENST00000378486.7	MAYO	ENSG00000149527.17	PLCH2	-0.526016	5.62522e-11	-0.560919	0.00013626	protein_coding	protein_coding	-0.0147213	NA	NA	NA	NA	Non-Significant	DEG
ENST00000449969.5	MAYO	ENSG00000149527.17	PLCH2	-0.526016	5.62522e-11	-0.36799	0.0138141	protein_coding	protein_coding	0.0101561	NA	NA	NA	NA	Non-Significant	DEG
ENST00000462379.1	MAYO	ENSG00000149527.17	PLCH2	-0.526016	5.62522e-11	-0.764511	0.00214866	protein_coding	retained_intron	-0.0179432	NA	NA	NA	NA	Non-Significant	DEG
ENST00000473964.5	MAYO	ENSG00000149527.17	PLCH2	-0.526016	5.62522e-11	-0.68207	5.66613e-05	protein_coding	retained_intron	-0.00402558	NA	NA	NA	NA	Non-Significant	DEG
ENST00000609981.5	MAYO	ENSG00000149527.17	PLCH2	-0.526016	5.62522e-11	-0.494015	1	protein_coding	protein_coding	-0.000474703	NA	NA	NA	NA	Non-Significant	DEG
ENST00000620687.1	MAYO	ENSG00000276429.3	PLCH2	-0.60131	3.90328e-13	-0.560919	0.00013626	protein_coding	protein_coding	-0.00871404	NA	NA	NA	NA	Non-Significant	DEG
ENST00000625637.2	MAYO	ENSG00000276429.3	PLCH2	-0.60131	3.90328e-13	-0.68207	5.66613e-05	protein_coding	retained_intron	-0.00325979	NA	NA	NA	NA	Non-Significant	DEG
ENST00000627279.2	MAYO	ENSG00000276429.3	PLCH2	-0.60131	3.90328e-13	-0.908889	4.89173e-10	protein_coding	retained_intron	-0.0217139	NA	NA	NA	NA	Non-Significant	DEG
ENST00000627778.1	MAYO	ENSG00000276429.3	PLCH2	-0.60131	3.90328e-13	-0.764511	0.00214866	protein_coding	retained_intron	-0.000479237	NA	NA	NA	NA	Non-Significant	DEG
ENST00000627854.2	MAYO	ENSG00000276429.3	PLCH2	-0.60131	3.90328e-13	-0.36799	0.0138141	protein_coding	protein_coding	0.0341531	NA	NA	NA	NA	Non-Significant	DEG
ENST00000278878.6	MSBB BM36	ENSG00000149527.17	PLCH2	-0.241519	0.0383414	0.0547538	0.955664	protein_coding	protein_coding	0.063067	0.000155578	0.000155578	0.000325111	0.000155578	DTU	Non-Significant
ENST00000449969.5	MSBB BM36	ENSG00000149527.17	PLCH2	-0.241519	0.0383414	-0.56314	0.00168395	protein_coding	protein_coding	-0.114639	0.000155578	0.0283566	0.000325111	0.0283566	DTU	Non-Significant
ENST00000428675.5	MAYO	ENSG00000115896.15	PLCL1	-0.0543928	0.744448	0.214555	0.237609	protein_coding	protein_coding	0.0665341	1.11085e-05	1.11085e-05	1.87909e-05	0	DTU	Non-Significant
ENST00000437704.3	MAYO	ENSG00000115896.15	PLCL1	-0.0543928	0.744448	-0.188157	0.218986	protein_coding	protein_coding	-0.0624543	1.11085e-05	1.11085e-05	1.87909e-05	0	DTU	Non-Significant
ENST00000381657.7	MAYO	ENSG00000182378.13	PLCXD1	-0.366205	0.00355594	-0.0592728	0.820351	protein_coding	protein_coding	0.074723	0.00144914	0.00144914	0.00171787	0.00289829	DTU	Non-Significant
ENST00000328457.5	MSBB BM22	ENSG00000182836.9	PLCXD3	-0.271138	0.0990099	-0.637781	0.217821	protein_coding	protein_coding	-0.104736	0.0282252	0.0282252	0.0327312	0	DTU	Non-Significant
ENST00000377801.7	MSBB BM22	ENSG00000182836.9	PLCXD3	-0.271138	0.0990099	-0.0772709	0.661532	protein_coding	protein_coding	0.104736	0.0282252	0.0282252	0.0327312	0	DTU	Non-Significant
ENST00000328457.5	MSBB BM36	ENSG00000182836.9	PLCXD3	-0.266601	0.0963209	-0.729476	0.195924	protein_coding	protein_coding	-0.123653	1.3912e-05	1.3912e-05	3.73612e-05	0	DTU	Non-Significant
ENST00000377801.7	MSBB BM36	ENSG00000182836.9	PLCXD3	-0.266601	0.0963209	-0.0678555	0.763867	protein_coding	protein_coding	0.123653	1.3912e-05	1.3912e-05	3.73612e-05	0	DTU	Non-Significant
ENST00000471075.1	MSBB BM36	ENSG00000075651.15	PLD1	0.333855	1.70731e-05	-0.0568907	0.68011	protein_coding	retained_intron	-0.0531914	0.000113628	0.000113628	0.000245176	0.00159079	DTU	Non-Significant
ENST00000263088.10	MSBB BM36	ENSG00000129219.13	PLD2	0.381956	0.00163838	0.450245	0.140572	protein_coding	protein_coding	-0.00742389	NA	NA	NA	NA	Non-Significant	DEG
ENST00000571273.5	MSBB BM36	ENSG00000129219.13	PLD2	0.381956	0.00163838	0.611476	0.127422	protein_coding	retained_intron	0.000245998	NA	NA	NA	NA	Non-Significant	DEG
ENST00000572127.1	MSBB BM36	ENSG00000129219.13	PLD2	0.381956	0.00163838	0.61464	0.0821966	protein_coding	retained_intron	-0.000659066	NA	NA	NA	NA	Non-Significant	DEG
ENST00000572199.1	MSBB BM36	ENSG00000129219.13	PLD2	0.381956	0.00163838	0.766502	0.0737024	protein_coding	retained_intron	0.00766076	NA	NA	NA	NA	Non-Significant	DEG
ENST00000572940.5	MSBB BM36	ENSG00000129219.13	PLD2	0.381956	0.00163838	0.160962	0.823374	protein_coding	protein_coding	0.00255308	NA	NA	NA	NA	Non-Significant	DEG
ENST00000573258.1	MSBB BM36	ENSG00000129219.13	PLD2	0.381956	0.00163838	1.01898	0.0417261	protein_coding	retained_intron	0.014884	NA	NA	NA	NA	Non-Significant	DEG
ENST00000574268.1	MSBB BM36	ENSG00000129219.13	PLD2	0.381956	0.00163838	0.422005	0.162192	protein_coding	retained_intron	-0.00309982	NA	NA	NA	NA	Non-Significant	DEG
ENST00000574796.1	MSBB BM36	ENSG00000129219.13	PLD2	0.381956	0.00163838	0.609795	0.141606	protein_coding	retained_intron	0.00687664	NA	NA	NA	NA	Non-Significant	DEG
ENST00000575246.6	MSBB BM36	ENSG00000129219.13	PLD2	0.381956	0.00163838	0.103721	0.864609	protein_coding	nonsense_mediated_decay	-0.00466645	NA	NA	NA	NA	Non-Significant	DEG
ENST00000575316.1	MSBB BM36	ENSG00000129219.13	PLD2	0.381956	0.00163838	0.380732	0.324166	protein_coding	protein_coding	-0.0006453	NA	NA	NA	NA	Non-Significant	DEG
ENST00000575813.5	MSBB BM36	ENSG00000129219.13	PLD2	0.381956	0.00163838	0.308591	0.391999	protein_coding	nonsense_mediated_decay	-0.00918161	NA	NA	NA	NA	Non-Significant	DEG
ENST00000575945.1	MSBB BM36	ENSG00000129219.13	PLD2	0.381956	0.00163838	0.19522	0.265692	protein_coding	retained_intron	-0.0187614	NA	NA	NA	NA	Non-Significant	DEG
ENST00000576329.1	MSBB BM36	ENSG00000129219.13	PLD2	0.381956	0.00163838	0.483232	0.474512	protein_coding	retained_intron	-0.00109955	NA	NA	NA	NA	Non-Significant	DEG
ENST00000576864.1	MSBB BM36	ENSG00000129219.13	PLD2	0.381956	0.00163838	0.585288	0.512164	protein_coding	protein_coding	0.0091612	NA	NA	NA	NA	Non-Significant	DEG
ENST00000576983.5	MSBB BM36	ENSG00000129219.13	PLD2	0.381956	0.00163838	0.365066	1	protein_coding	protein_coding	0.00417709	NA	NA	NA	NA	Non-Significant	DEG
ENST00000356508.9	MSBB BM36	ENSG00000105223.19	PLD3	-0.457224	3.11063e-05	-0.446365	0.253599	protein_coding	protein_coding	0.00441674	NA	NA	NA	NA	Non-Significant	DEG
ENST00000359274.5	MSBB BM36	ENSG00000105223.19	PLD3	-0.457224	3.11063e-05	-0.0197437	0.972719	protein_coding	protein_coding	0.00335288	NA	NA	NA	NA	Non-Significant	DEG
ENST00000392032.6	MSBB BM36	ENSG00000105223.19	PLD3	-0.457224	3.11063e-05	0.0277461	1	protein_coding	protein_coding	1.51304e-05	NA	NA	NA	NA	Non-Significant	DEG
ENST00000409281.5	MSBB BM36	ENSG00000105223.19	PLD3	-0.457224	3.11063e-05	-0.353981	0.280792	protein_coding	protein_coding	0.00553367	NA	NA	NA	NA	Non-Significant	DEG
ENST00000409419.5	MSBB BM36	ENSG00000105223.19	PLD3	-0.457224	3.11063e-05	-0.256152	0.754119	protein_coding	protein_coding	0.00520678	NA	NA	NA	NA	Non-Significant	DEG
ENST00000409587.5	MSBB BM36	ENSG00000105223.19	PLD3	-0.457224	3.11063e-05	-0.115075	0.819273	protein_coding	protein_coding	0.00211123	NA	NA	NA	NA	Non-Significant	DEG
ENST00000409735.8	MSBB BM36	ENSG00000105223.19	PLD3	-0.457224	3.11063e-05	-0.785054	0.0581166	protein_coding	protein_coding	-0.0362235	NA	NA	NA	NA	Non-Significant	DEG
ENST00000464586.1	MSBB BM36	ENSG00000105223.19	PLD3	-0.457224	3.11063e-05	-0.0172897	0.959484	protein_coding	retained_intron	0.00696853	NA	NA	NA	NA	Non-Significant	DEG
ENST00000475983.1	MSBB BM36	ENSG00000105223.19	PLD3	-0.457224	3.11063e-05	-0.0860382	0.761137	protein_coding	retained_intron	0.00491202	NA	NA	NA	NA	Non-Significant	DEG
ENST00000480030.1	MSBB BM36	ENSG00000105223.19	PLD3	-0.457224	3.11063e-05	0.0132207	0.920772	protein_coding	retained_intron	0.0366734	NA	NA	NA	NA	Non-Significant	DEG
ENST00000485448.1	MSBB BM36	ENSG00000105223.19	PLD3	-0.457224	3.11063e-05	-0.0505093	0.780338	protein_coding	retained_intron	0.00679095	NA	NA	NA	NA	Non-Significant	DEG
ENST00000486134.1	MSBB BM36	ENSG00000105223.19	PLD3	-0.457224	3.11063e-05	-0.578269	1	protein_coding	nonsense_mediated_decay	-0.00142968	NA	NA	NA	NA	Non-Significant	DEG
ENST00000488311.1	MSBB BM36	ENSG00000105223.19	PLD3	-0.457224	3.11063e-05	0.063328	0.791234	protein_coding	retained_intron	0.00792301	NA	NA	NA	NA	Non-Significant	DEG
ENST00000492243.1	MSBB BM36	ENSG00000105223.19	PLD3	-0.457224	3.11063e-05	-0.37731	0.696393	protein_coding	nonsense_mediated_decay	-0.0031154	NA	NA	NA	NA	Non-Significant	DEG
ENST00000493006.1	MSBB BM36	ENSG00000105223.19	PLD3	-0.457224	3.11063e-05	-1.23503	0.229256	protein_coding	retained_intron	0.000295331	NA	NA	NA	NA	Non-Significant	DEG
ENST00000594085.5	MSBB BM36	ENSG00000105223.19	PLD3	-0.457224	3.11063e-05	-0.102245	0.741605	protein_coding	processed_transcript	0.0131704	NA	NA	NA	NA	Non-Significant	DEG
ENST00000594908.5	MSBB BM36	ENSG00000105223.19	PLD3	-0.457224	3.11063e-05	-0.583569	0.224458	protein_coding	protein_coding	-0.0213642	NA	NA	NA	NA	Non-Significant	DEG
ENST00000596682.5	MSBB BM36	ENSG00000105223.19	PLD3	-0.457224	3.11063e-05	0.686219	1	protein_coding	protein_coding	0.000465782	NA	NA	NA	NA	Non-Significant	DEG
ENST00000598962.5	MSBB BM36	ENSG00000105223.19	PLD3	-0.457224	3.11063e-05	0.357121	0.426875	protein_coding	protein_coding	0.0112411	NA	NA	NA	NA	Non-Significant	DEG
ENST00000599353.1	MSBB BM36	ENSG00000105223.19	PLD3	-0.457224	3.11063e-05	-0.730441	0.823542	protein_coding	protein_coding	-0.000512356	NA	NA	NA	NA	Non-Significant	DEG
ENST00000599685.5	MSBB BM36	ENSG00000105223.19	PLD3	-0.457224	3.11063e-05	-0.604459	0.0272675	protein_coding	protein_coding	-0.000531837	NA	NA	NA	NA	Non-Significant	DEG
ENST00000600479.5	MSBB BM36	ENSG00000105223.19	PLD3	-0.457224	3.11063e-05	-0.530008	0.360216	protein_coding	processed_transcript	-0.00031131	NA	NA	NA	NA	Non-Significant	DEG
ENST00000600948.5	MSBB BM36	ENSG00000105223.19	PLD3	-0.457224	3.11063e-05	-0.706705	0.0085568	protein_coding	protein_coding	-0.00679295	NA	NA	NA	NA	Non-Significant	DEG
ENST00000602131.5	MSBB BM36	ENSG00000105223.19	PLD3	-0.457224	3.11063e-05	-0.723672	0.00132035	protein_coding	protein_coding	-0.0387978	NA	NA	NA	NA	Non-Significant	DEG
ENST00000392593.8	MAYO	ENSG00000166428.13	PLD4	-0.52084	1.39228e-05	-0.365687	0.0542527	protein_coding	protein_coding	0.00688368	NA	NA	NA	NA	Non-Significant	DEG
ENST00000472702.1	MAYO	ENSG00000166428.13	PLD4	-0.52084	1.39228e-05	-0.0243541	0.943934	protein_coding	retained_intron	0.0278139	NA	NA	NA	NA	Non-Significant	DEG
ENST00000472901.1	MAYO	ENSG00000166428.13	PLD4	-0.52084	1.39228e-05	-0.876298	0.0108236	protein_coding	retained_intron	-0.00472567	NA	NA	NA	NA	Non-Significant	DEG
ENST00000540372.5	MAYO	ENSG00000166428.13	PLD4	-0.52084	1.39228e-05	-0.679884	0.0227671	protein_coding	protein_coding	-0.00253252	NA	NA	NA	NA	Non-Significant	DEG
ENST00000553861.1	MAYO	ENSG00000166428.13	PLD4	-0.52084	1.39228e-05	-0.32372	0.149238	protein_coding	protein_coding	0.0133769	NA	NA	NA	NA	Non-Significant	DEG
ENST00000557573.1	MAYO	ENSG00000166428.13	PLD4	-0.52084	1.39228e-05	-1.41935	0.0538398	protein_coding	protein_coding	-0.00499784	NA	NA	NA	NA	Non-Significant	DEG
ENST00000649344.1	MAYO	ENSG00000166428.13	PLD4	-0.52084	1.39228e-05	-0.745295	0.000528317	protein_coding	protein_coding	-0.0358198	NA	NA	NA	NA	Non-Significant	DEG
ENST00000322810.8	MSBB BM36	ENSG00000178209.15	PLEC	0.447141	0.000924629	0.8594	0.00228624	protein_coding	protein_coding	0.0104188	1.42781e-10	0.388723	1.12936e-09	1	Non-Significant	DEG
ENST00000345136.7	MSBB BM36	ENSG00000178209.15	PLEC	0.447141	0.000924629	0.783657	0.00970484	protein_coding	protein_coding	0.00498499	1.42781e-10	0.949797	1.12936e-09	1	Non-Significant	DEG
ENST00000354589.7	MSBB BM36	ENSG00000178209.15	PLEC	0.447141	0.000924629	0.983307	0.00560081	protein_coding	protein_coding	0.00631574	1.42781e-10	0.540206	1.12936e-09	1	Non-Significant	DEG
ENST00000354958.6	MSBB BM36	ENSG00000178209.15	PLEC	0.447141	0.000924629	0.679938	0.00853759	protein_coding	protein_coding	0.0193944	1.42781e-10	0.0797654	1.12936e-09	0.87742	Non-Significant	DEG
ENST00000356346.7	MSBB BM36	ENSG00000178209.15	PLEC	0.447141	0.000924629	0.900369	0.00782675	protein_coding	protein_coding	0.00600284	1.42781e-10	0.53545	1.12936e-09	1	Non-Significant	DEG
ENST00000357649.6	MSBB BM36	ENSG00000178209.15	PLEC	0.447141	0.000924629	1.14129	0.0144072	protein_coding	protein_coding	0.00272582	1.42781e-10	0.808443	1.12936e-09	1	Non-Significant	DEG
ENST00000398774.6	MSBB BM36	ENSG00000178209.15	PLEC	0.447141	0.000924629	0.881625	0.129867	protein_coding	protein_coding	0.00230926	NA	NA	NA	NA	Non-Significant	DEG
ENST00000436759.6	MSBB BM36	ENSG00000178209.15	PLEC	0.447141	0.000924629	0.341402	1	protein_coding	protein_coding	0.000412962	NA	NA	NA	NA	Non-Significant	DEG
ENST00000526416.5	MSBB BM36	ENSG00000178209.15	PLEC	0.447141	0.000924629	1.03157	0.00966571	protein_coding	protein_coding	0.0261143	1.42781e-10	2.94169e-07	1.12936e-09	3.23586e-06	Non-Significant	DEG
ENST00000527096.5	MSBB BM36	ENSG00000178209.15	PLEC	0.447141	0.000924629	0.368438	0.124099	protein_coding	protein_coding	-0.0033424	1.42781e-10	0.933446	1.12936e-09	1	Non-Significant	DEG
ENST00000527303.2	MSBB BM36	ENSG00000178209.15	PLEC	0.447141	0.000924629	0.336253	0.058402	protein_coding	protein_coding	-0.0120531	1.42781e-10	0.71923	1.12936e-09	1	Non-Significant	DEG
ENST00000527816.5	MSBB BM36	ENSG00000178209.15	PLEC	0.447141	0.000924629	0.786889	0.00788554	protein_coding	protein_coding	0.00700844	1.42781e-10	0.495872	1.12936e-09	1	Non-Significant	DEG
ENST00000528025.5	MSBB BM36	ENSG00000178209.15	PLEC	0.447141	0.000924629	-0.145444	0.415414	protein_coding	protein_coding	-0.0728958	1.42781e-10	1.42781e-10	1.12936e-09	1.57059e-09	DTU	DEG
ENST00000528131.1	MSBB BM36	ENSG00000178209.15	PLEC	0.447141	0.000924629	0.90919	0.0101661	protein_coding	protein_coding	0.00294901	1.42781e-10	0.963968	1.12936e-09	1	Non-Significant	DEG
ENST00000532346.1	MSBB BM36	ENSG00000178209.15	PLEC	0.447141	0.000924629	0.488997	0.0423594	protein_coding	retained_intron	-0.000336492	1.42781e-10	1	1.12936e-09	1	Non-Significant	DEG
ENST00000234313.7	MSBB BM36	ENSG00000115956.9	PLEK	0.593238	1.36279e-05	0.577961	0.000119794	protein_coding	protein_coding	0.0254747	NA	NA	NA	NA	Non-Significant	DEG
ENST00000474788.1	MSBB BM36	ENSG00000115956.9	PLEK	0.593238	1.36279e-05	0.484348	0.19064	protein_coding	retained_intron	-0.0254747	NA	NA	NA	NA	Non-Significant	DEG
ENST00000521123.1	MSBB BM36	ENSG00000169499.14	PLEKHA2	0.0800014	0.109028	0.771799	0.0398848	protein_coding	processed_transcript	0.0538194	0.00678327	0.00678327	0.00866615	0.0271331	DTU	Non-Significant
ENST00000234453.9	MAYO	ENSG00000116095.10	PLEKHA3	0.243068	0.00111464	-0.0235217	0.75376	protein_coding	protein_coding	-0.105106	4.42706e-07	4.42706e-07	1.0084e-06	4.42706e-07	DTU	Non-Significant
ENST00000453653.5	MAYO	ENSG00000116095.10	PLEKHA3	0.243068	0.00111464	0.448227	0.00145798	protein_coding	nonsense_mediated_decay	0.0819958	4.42706e-07	2.34201e-05	1.0084e-06	2.34201e-05	DTU	Non-Significant
ENST00000263265.10	MAYO	ENSG00000105559.11	PLEKHA4	0.291418	0.0528352	0.566434	0.00228862	protein_coding	protein_coding	0.10724	0.000308933	0.000308933	0.000408501	0	DTU	Non-Significant
ENST00000601146.1	MAYO	ENSG00000105559.11	PLEKHA4	0.291418	0.0528352	-0.0823749	0.63435	protein_coding	retained_intron	-0.0707005	0.000308933	0.000308933	0.000408501	0	DTU	Non-Significant
ENST00000263265.10	MSBB BM36	ENSG00000105559.11	PLEKHA4	0.133869	0.0736227	0.891959	2.07277e-06	protein_coding	protein_coding	0.0576192	0.0146689	0.0146689	0.0168836	0	DTU	Non-Significant
ENST00000601146.1	MSBB BM36	ENSG00000105559.11	PLEKHA4	0.133869	0.0736227	-0.078522	0.438157	protein_coding	retained_intron	-0.0858375	0.0146689	0.0146689	0.0168836	0	DTU	Non-Significant
ENST00000299275.10	MAYO	ENSG00000052126.14	PLEKHA5	0.0146364	0.893763	1.31297	2.03086e-05	protein_coding	protein_coding	0.0506326	5.8537e-12	5.8537e-12	3.54769e-11	2.34148e-11	DTU	Non-Significant
ENST00000332954.8	MSBB BM22	ENSG00000166689.15	PLEKHA7	0.501496	0.00112044	0.334894	1	protein_coding	processed_transcript	-0.00168017	NA	NA	NA	NA	Non-Significant	DEG
ENST00000355661.7	MSBB BM22	ENSG00000166689.15	PLEKHA7	0.501496	0.00112044	0.370766	0.105021	protein_coding	protein_coding	-0.0141322	NA	NA	NA	NA	Non-Significant	DEG
ENST00000525049.5	MSBB BM22	ENSG00000166689.15	PLEKHA7	0.501496	0.00112044	0.408714	1	protein_coding	retained_intron	-0.00683053	NA	NA	NA	NA	Non-Significant	DEG
ENST00000525177.1	MSBB BM22	ENSG00000166689.15	PLEKHA7	0.501496	0.00112044	0.334923	1	protein_coding	retained_intron	-0.0051387	NA	NA	NA	NA	Non-Significant	DEG
ENST00000525581.2	MSBB BM22	ENSG00000166689.15	PLEKHA7	0.501496	0.00112044	0.555503	1	protein_coding	protein_coding	0.00388401	NA	NA	NA	NA	Non-Significant	DEG
ENST00000525781.5	MSBB BM22	ENSG00000166689.15	PLEKHA7	0.501496	0.00112044	0.550707	1	protein_coding	retained_intron	0.0018488	NA	NA	NA	NA	Non-Significant	DEG
ENST00000528376.5	MSBB BM22	ENSG00000166689.15	PLEKHA7	0.501496	0.00112044	0.303218	1	protein_coding	protein_coding	-0.00528678	NA	NA	NA	NA	Non-Significant	DEG
ENST00000528637.5	MSBB BM22	ENSG00000166689.15	PLEKHA7	0.501496	0.00112044	0.671041	1	protein_coding	processed_transcript	-0.000927885	NA	NA	NA	NA	Non-Significant	DEG
ENST00000529213.1	MSBB BM22	ENSG00000166689.15	PLEKHA7	0.501496	0.00112044	0.989659	1	protein_coding	processed_transcript	0.013409	NA	NA	NA	NA	Non-Significant	DEG
ENST00000530489.5	MSBB BM22	ENSG00000166689.15	PLEKHA7	0.501496	0.00112044	0.942701	1	protein_coding	protein_coding	0.00821683	NA	NA	NA	NA	Non-Significant	DEG
ENST00000531066.5	MSBB BM22	ENSG00000166689.15	PLEKHA7	0.501496	0.00112044	0.550001	1	protein_coding	protein_coding	0.00266575	NA	NA	NA	NA	Non-Significant	DEG
ENST00000531079.1	MSBB BM22	ENSG00000166689.15	PLEKHA7	0.501496	0.00112044	0.633365	1	protein_coding	retained_intron	0.0064137	NA	NA	NA	NA	Non-Significant	DEG
ENST00000531776.1	MSBB BM22	ENSG00000166689.15	PLEKHA7	0.501496	0.00112044	0.254588	1	protein_coding	retained_intron	-0.00798894	NA	NA	NA	NA	Non-Significant	DEG
ENST00000532079.1	MSBB BM22	ENSG00000166689.15	PLEKHA7	0.501496	0.00112044	0.428915	1	protein_coding	protein_coding	0.00352728	NA	NA	NA	NA	Non-Significant	DEG
ENST00000533251.1	MSBB BM22	ENSG00000166689.15	PLEKHA7	0.501496	0.00112044	0.687993	1	protein_coding	retained_intron	0.00250337	NA	NA	NA	NA	Non-Significant	DEG
ENST00000533901.1	MSBB BM22	ENSG00000166689.15	PLEKHA7	0.501496	0.00112044	0.389884	1	protein_coding	processed_transcript	-0.00470108	NA	NA	NA	NA	Non-Significant	DEG
ENST00000636090.1	MSBB BM22	ENSG00000166689.15	PLEKHA7	0.501496	0.00112044	0.387919	0.0336621	protein_coding	protein_coding	-0.0013631	NA	NA	NA	NA	Non-Significant	DEG
ENST00000636113.1	MSBB BM22	ENSG00000166689.15	PLEKHA7	0.501496	0.00112044	0.671027	1	protein_coding	protein_coding	0.00354183	NA	NA	NA	NA	Non-Significant	DEG
ENST00000637162.1	MSBB BM22	ENSG00000166689.15	PLEKHA7	0.501496	0.00112044	0.533668	1	protein_coding	protein_coding	0.0020345	NA	NA	NA	NA	Non-Significant	DEG
ENST00000332954.8	MSBB BM36	ENSG00000166689.15	PLEKHA7	0.597534	1.04312e-06	0.246077	0.757229	protein_coding	processed_transcript	-0.0029868	NA	NA	NA	NA	Non-Significant	DEG
ENST00000355661.7	MSBB BM36	ENSG00000166689.15	PLEKHA7	0.597534	1.04312e-06	0.450364	0.101659	protein_coding	protein_coding	-0.0123171	NA	NA	NA	NA	Non-Significant	DEG
ENST00000525049.5	MSBB BM36	ENSG00000166689.15	PLEKHA7	0.597534	1.04312e-06	0.539753	0.360523	protein_coding	retained_intron	-0.00396437	NA	NA	NA	NA	Non-Significant	DEG
ENST00000525177.1	MSBB BM36	ENSG00000166689.15	PLEKHA7	0.597534	1.04312e-06	0.886711	0.00203885	protein_coding	retained_intron	0.0114343	NA	NA	NA	NA	Non-Significant	DEG
ENST00000525581.2	MSBB BM36	ENSG00000166689.15	PLEKHA7	0.597534	1.04312e-06	0.952018	0.00885706	protein_coding	protein_coding	0.0271888	NA	NA	NA	NA	Non-Significant	DEG
ENST00000525781.5	MSBB BM36	ENSG00000166689.15	PLEKHA7	0.597534	1.04312e-06	1.18325	0.214085	protein_coding	retained_intron	0.00390203	NA	NA	NA	NA	Non-Significant	DEG
ENST00000528376.5	MSBB BM36	ENSG00000166689.15	PLEKHA7	0.597534	1.04312e-06	0.152578	0.817523	protein_coding	protein_coding	-0.0140053	NA	NA	NA	NA	Non-Significant	DEG
ENST00000528637.5	MSBB BM36	ENSG00000166689.15	PLEKHA7	0.597534	1.04312e-06	0.547983	0.170078	protein_coding	processed_transcript	-0.00685752	NA	NA	NA	NA	Non-Significant	DEG
ENST00000529213.1	MSBB BM36	ENSG00000166689.15	PLEKHA7	0.597534	1.04312e-06	1.06022	0.00907924	protein_coding	processed_transcript	0.00981298	NA	NA	NA	NA	Non-Significant	DEG
ENST00000530489.5	MSBB BM36	ENSG00000166689.15	PLEKHA7	0.597534	1.04312e-06	1.50309	0.179378	protein_coding	protein_coding	0.0164254	NA	NA	NA	NA	Non-Significant	DEG
ENST00000531066.5	MSBB BM36	ENSG00000166689.15	PLEKHA7	0.597534	1.04312e-06	0.92206	0.150704	protein_coding	protein_coding	0.00262303	NA	NA	NA	NA	Non-Significant	DEG
ENST00000531079.1	MSBB BM36	ENSG00000166689.15	PLEKHA7	0.597534	1.04312e-06	0.340864	0.437279	protein_coding	retained_intron	-0.014812	NA	NA	NA	NA	Non-Significant	DEG
ENST00000531776.1	MSBB BM36	ENSG00000166689.15	PLEKHA7	0.597534	1.04312e-06	0.66557	0.00196966	protein_coding	retained_intron	-0.000738948	NA	NA	NA	NA	Non-Significant	DEG
ENST00000532079.1	MSBB BM36	ENSG00000166689.15	PLEKHA7	0.597534	1.04312e-06	0.41358	1	protein_coding	protein_coding	0.000829654	NA	NA	NA	NA	Non-Significant	DEG
ENST00000533251.1	MSBB BM36	ENSG00000166689.15	PLEKHA7	0.597534	1.04312e-06	0.257613	1	protein_coding	retained_intron	-0.0128384	NA	NA	NA	NA	Non-Significant	DEG
ENST00000533901.1	MSBB BM36	ENSG00000166689.15	PLEKHA7	0.597534	1.04312e-06	0.572877	0.112063	protein_coding	processed_transcript	-0.00952009	NA	NA	NA	NA	Non-Significant	DEG
ENST00000636090.1	MSBB BM36	ENSG00000166689.15	PLEKHA7	0.597534	1.04312e-06	0.520286	0.0011541	protein_coding	protein_coding	-0.00586383	NA	NA	NA	NA	Non-Significant	DEG
ENST00000636113.1	MSBB BM36	ENSG00000166689.15	PLEKHA7	0.597534	1.04312e-06	1.19837	0.00665609	protein_coding	protein_coding	0.0146386	NA	NA	NA	NA	Non-Significant	DEG
ENST00000637162.1	MSBB BM36	ENSG00000166689.15	PLEKHA7	0.597534	1.04312e-06	0.574249	0.211169	protein_coding	protein_coding	-0.00295558	NA	NA	NA	NA	Non-Significant	DEG
ENST00000227214.10	MSBB BM22	ENSG00000021300.13	PLEKHB1	0.401129	0.00402512	0.364851	0.0650393	protein_coding	protein_coding	0.0103534	NA	NA	NA	NA	Non-Significant	DEG
ENST00000398492.8	MSBB BM22	ENSG00000021300.13	PLEKHB1	0.401129	0.00402512	-0.101025	1	protein_coding	protein_coding	1.5024e-05	NA	NA	NA	NA	Non-Significant	DEG
ENST00000398494.8	MSBB BM22	ENSG00000021300.13	PLEKHB1	0.401129	0.00402512	0.529332	0.212704	protein_coding	protein_coding	0.00424123	NA	NA	NA	NA	Non-Significant	DEG
ENST00000426191.2	MSBB BM22	ENSG00000021300.13	PLEKHB1	0.401129	0.00402512	0.488697	1	protein_coding	retained_intron	0.000100481	NA	NA	NA	NA	Non-Significant	DEG
ENST00000535129.5	MSBB BM22	ENSG00000021300.13	PLEKHB1	0.401129	0.00402512	0.674469	0.0188498	protein_coding	protein_coding	0.00228654	NA	NA	NA	NA	Non-Significant	DEG
ENST00000535582.5	MSBB BM22	ENSG00000021300.13	PLEKHB1	0.401129	0.00402512	0.602599	1	protein_coding	protein_coding	0.000454207	NA	NA	NA	NA	Non-Significant	DEG
ENST00000536527.5	MSBB BM22	ENSG00000021300.13	PLEKHB1	0.401129	0.00402512	0.551211	1	protein_coding	protein_coding	-0.000141106	NA	NA	NA	NA	Non-Significant	DEG
ENST00000538227.5	MSBB BM22	ENSG00000021300.13	PLEKHB1	0.401129	0.00402512	0.247514	0.521292	protein_coding	protein_coding	-0.0135654	NA	NA	NA	NA	Non-Significant	DEG
ENST00000539157.5	MSBB BM22	ENSG00000021300.13	PLEKHB1	0.401129	0.00402512	0.838447	1	protein_coding	protein_coding	6.74279e-05	NA	NA	NA	NA	Non-Significant	DEG
ENST00000540157.1	MSBB BM22	ENSG00000021300.13	PLEKHB1	0.401129	0.00402512	0.476551	1	protein_coding	retained_intron	0.00031262	NA	NA	NA	NA	Non-Significant	DEG
ENST00000540431.1	MSBB BM22	ENSG00000021300.13	PLEKHB1	0.401129	0.00402512	0.0784025	1	protein_coding	protein_coding	-0.000995913	NA	NA	NA	NA	Non-Significant	DEG
ENST00000541597.5	MSBB BM22	ENSG00000021300.13	PLEKHB1	0.401129	0.00402512	0.526682	1	protein_coding	protein_coding	0.000242668	NA	NA	NA	NA	Non-Significant	DEG
ENST00000541760.1	MSBB BM22	ENSG00000021300.13	PLEKHB1	0.401129	0.00402512	0.410868	1	protein_coding	retained_intron	-0.000120553	NA	NA	NA	NA	Non-Significant	DEG
ENST00000542389.5	MSBB BM22	ENSG00000021300.13	PLEKHB1	0.401129	0.00402512	0.263045	0.268571	protein_coding	protein_coding	-0.00228101	NA	NA	NA	NA	Non-Significant	DEG
ENST00000543085.5	MSBB BM22	ENSG00000021300.13	PLEKHB1	0.401129	0.00402512	0.662144	1	protein_coding	protein_coding	0.000244471	NA	NA	NA	NA	Non-Significant	DEG
ENST00000543524.5	MSBB BM22	ENSG00000021300.13	PLEKHB1	0.401129	0.00402512	0.0172043	1	protein_coding	protein_coding	-0.000648918	NA	NA	NA	NA	Non-Significant	DEG
ENST00000544282.1	MSBB BM22	ENSG00000021300.13	PLEKHB1	0.401129	0.00402512	1.28516	1	protein_coding	processed_transcript	0.000830529	NA	NA	NA	NA	Non-Significant	DEG
ENST00000544532.5	MSBB BM22	ENSG00000021300.13	PLEKHB1	0.401129	0.00402512	0.229274	1	protein_coding	processed_transcript	-0.000251082	NA	NA	NA	NA	Non-Significant	DEG
ENST00000545106.1	MSBB BM22	ENSG00000021300.13	PLEKHB1	0.401129	0.00402512	0.317298	1	protein_coding	retained_intron	-0.000738101	NA	NA	NA	NA	Non-Significant	DEG
ENST00000545798.5	MSBB BM22	ENSG00000021300.13	PLEKHB1	0.401129	0.00402512	0.743275	1	protein_coding	protein_coding	0.00102981	NA	NA	NA	NA	Non-Significant	DEG
ENST00000546251.5	MSBB BM22	ENSG00000021300.13	PLEKHB1	0.401129	0.00402512	0.468339	0.041035	protein_coding	protein_coding	-0.00141947	NA	NA	NA	NA	Non-Significant	DEG
ENST00000227214.10	MSBB BM36	ENSG00000021300.13	PLEKHB1	0.438541	0.000425845	0.468067	0.00877187	protein_coding	protein_coding	0.0323347	NA	NA	NA	NA	Non-Significant	DEG
ENST00000398492.8	MSBB BM36	ENSG00000021300.13	PLEKHB1	0.438541	0.000425845	-0.0310988	0.992146	protein_coding	protein_coding	-8.76137e-05	NA	NA	NA	NA	Non-Significant	DEG
ENST00000398494.8	MSBB BM36	ENSG00000021300.13	PLEKHB1	0.438541	0.000425845	0.427067	0.234018	protein_coding	protein_coding	0.0013121	NA	NA	NA	NA	Non-Significant	DEG
ENST00000426191.2	MSBB BM36	ENSG00000021300.13	PLEKHB1	0.438541	0.000425845	0.587075	0.24033	protein_coding	retained_intron	3.69618e-05	NA	NA	NA	NA	Non-Significant	DEG
ENST00000535129.5	MSBB BM36	ENSG00000021300.13	PLEKHB1	0.438541	0.000425845	0.558445	0.0631811	protein_coding	protein_coding	0.000648969	NA	NA	NA	NA	Non-Significant	DEG
ENST00000535582.5	MSBB BM36	ENSG00000021300.13	PLEKHB1	0.438541	0.000425845	0.115474	0.86292	protein_coding	protein_coding	-0.00113843	NA	NA	NA	NA	Non-Significant	DEG
ENST00000536527.5	MSBB BM36	ENSG00000021300.13	PLEKHB1	0.438541	0.000425845	0.204751	0.709379	protein_coding	protein_coding	-0.00020003	NA	NA	NA	NA	Non-Significant	DEG
ENST00000538227.5	MSBB BM36	ENSG00000021300.13	PLEKHB1	0.438541	0.000425845	-0.0109126	0.988313	protein_coding	protein_coding	-0.0306361	NA	NA	NA	NA	Non-Significant	DEG
ENST00000539157.5	MSBB BM36	ENSG00000021300.13	PLEKHB1	0.438541	0.000425845	0.0919623	0.973148	protein_coding	protein_coding	-0.000359354	NA	NA	NA	NA	Non-Significant	DEG
ENST00000540157.1	MSBB BM36	ENSG00000021300.13	PLEKHB1	0.438541	0.000425845	0.593581	0.0247916	protein_coding	retained_intron	0.000166586	NA	NA	NA	NA	Non-Significant	DEG
ENST00000540431.1	MSBB BM36	ENSG00000021300.13	PLEKHB1	0.438541	0.000425845	0.300789	0.668351	protein_coding	protein_coding	-0.00156631	NA	NA	NA	NA	Non-Significant	DEG
ENST00000541597.5	MSBB BM36	ENSG00000021300.13	PLEKHB1	0.438541	0.000425845	0.386243	0.507509	protein_coding	protein_coding	-0.000393405	NA	NA	NA	NA	Non-Significant	DEG
ENST00000541760.1	MSBB BM36	ENSG00000021300.13	PLEKHB1	0.438541	0.000425845	0.842764	0.00103036	protein_coding	retained_intron	0.00100264	NA	NA	NA	NA	Non-Significant	DEG
ENST00000542389.5	MSBB BM36	ENSG00000021300.13	PLEKHB1	0.438541	0.000425845	0.362588	0.2263	protein_coding	protein_coding	-0.00184801	NA	NA	NA	NA	Non-Significant	DEG
ENST00000543085.5	MSBB BM36	ENSG00000021300.13	PLEKHB1	0.438541	0.000425845	0.252006	0.868602	protein_coding	protein_coding	-0.00015799	NA	NA	NA	NA	Non-Significant	DEG
ENST00000543524.5	MSBB BM36	ENSG00000021300.13	PLEKHB1	0.438541	0.000425845	-0.0110819	0.994022	protein_coding	protein_coding	-0.000511022	NA	NA	NA	NA	Non-Significant	DEG
ENST00000544282.1	MSBB BM36	ENSG00000021300.13	PLEKHB1	0.438541	0.000425845	1.46492	0.25909	protein_coding	processed_transcript	0.000240676	NA	NA	NA	NA	Non-Significant	DEG
ENST00000544532.5	MSBB BM36	ENSG00000021300.13	PLEKHB1	0.438541	0.000425845	0.383821	0.354516	protein_coding	processed_transcript	-0.000545634	NA	NA	NA	NA	Non-Significant	DEG
ENST00000545106.1	MSBB BM36	ENSG00000021300.13	PLEKHB1	0.438541	0.000425845	0.60009	0.00186795	protein_coding	retained_intron	0.000809642	NA	NA	NA	NA	Non-Significant	DEG
ENST00000545798.5	MSBB BM36	ENSG00000021300.13	PLEKHB1	0.438541	0.000425845	0.428698	0.409931	protein_coding	protein_coding	-7.43936e-05	NA	NA	NA	NA	Non-Significant	DEG
ENST00000546251.5	MSBB BM36	ENSG00000021300.13	PLEKHB1	0.438541	0.000425845	0.502581	0.0147938	protein_coding	protein_coding	0.00100794	NA	NA	NA	NA	Non-Significant	DEG
ENST00000234115.10	MSBB BM36	ENSG00000115762.16	PLEKHB2	-0.336609	4.69796e-05	-0.152652	0.234448	protein_coding	protein_coding	0.0790535	3.90159e-12	4.53029e-05	4.19491e-11	0.00031712	DTU	Non-Significant
ENST00000315367.3	MSBB BM36	ENSG00000175895.3	PLEKHF2	0.380455	2.58928e-05	0.377593	0.000767308	protein_coding	protein_coding	0.0120081	NA	NA	NA	NA	Non-Significant	DEG
ENST00000519516.1	MSBB BM36	ENSG00000175895.3	PLEKHF2	0.380455	2.58928e-05	-0.153867	0.892783	protein_coding	protein_coding	-0.0120081	NA	NA	NA	NA	Non-Significant	DEG
ENST00000247226.12	MSBB BM36	ENSG00000126822.16	PLEKHG3	0.421107	0.000880245	0.438003	0.000250152	protein_coding	protein_coding	0.00382653	NA	NA	NA	NA	Non-Significant	DEG
ENST00000394691.6	MSBB BM36	ENSG00000126822.16	PLEKHG3	0.421107	0.000880245	-1.29954	0.525887	protein_coding	protein_coding	-0.0147056	NA	NA	NA	NA	Non-Significant	DEG
ENST00000471182.6	MSBB BM36	ENSG00000126822.16	PLEKHG3	0.421107	0.000880245	0.384529	0.0841795	protein_coding	protein_coding	-0.00497779	NA	NA	NA	NA	Non-Significant	DEG
ENST00000484731.2	MSBB BM36	ENSG00000126822.16	PLEKHG3	0.421107	0.000880245	-0.0339881	0.951102	protein_coding	protein_coding	-0.0192541	NA	NA	NA	NA	Non-Significant	DEG
ENST00000490180.2	MSBB BM36	ENSG00000126822.16	PLEKHG3	0.421107	0.000880245	0.298308	0.209208	protein_coding	retained_intron	-0.00855205	NA	NA	NA	NA	Non-Significant	DEG
ENST00000492928.1	MSBB BM36	ENSG00000126822.16	PLEKHG3	0.421107	0.000880245	4.6885	0.0271678	protein_coding	processed_transcript	0.0591178	NA	NA	NA	NA	NA	DEG
ENST00000554088.1	MSBB BM36	ENSG00000126822.16	PLEKHG3	0.421107	0.000880245	0.413382	0.077278	protein_coding	protein_coding	-0.00320365	NA	NA	NA	NA	Non-Significant	DEG
ENST00000554499.1	MSBB BM36	ENSG00000126822.16	PLEKHG3	0.421107	0.000880245	0.512315	0.368574	protein_coding	protein_coding	0.000963584	NA	NA	NA	NA	Non-Significant	DEG
ENST00000555982.5	MSBB BM36	ENSG00000126822.16	PLEKHG3	0.421107	0.000880245	0.401495	0.378714	protein_coding	protein_coding	0.00117817	NA	NA	NA	NA	Non-Significant	DEG
ENST00000556801.1	MSBB BM36	ENSG00000126822.16	PLEKHG3	0.421107	0.000880245	0.68075	0.188091	protein_coding	processed_transcript	0.00755371	NA	NA	NA	NA	Non-Significant	DEG
ENST00000634379.1	MSBB BM36	ENSG00000126822.16	PLEKHG3	0.421107	0.000880245	0.298742	0.284722	protein_coding	protein_coding	-0.021945	NA	NA	NA	NA	Non-Significant	DEG
ENST00000377732.5	MSBB BM36	ENSG00000171680.21	PLEKHG5	-0.281164	0.0311772	-0.658627	0.0103367	protein_coding	protein_coding	-0.0846104	0.00106614	0.00106614	0.00173318	0.00533068	DTU	Non-Significant
ENST00000329153.9	MAYO	ENSG00000054690.13	PLEKHH1	-0.545723	0.00080678	-0.240705	0.243164	protein_coding	protein_coding	0.047973	NA	NA	NA	NA	Non-Significant	DEG
ENST00000557971.5	MAYO	ENSG00000054690.13	PLEKHH1	-0.545723	0.00080678	0.0146449	0.985103	protein_coding	retained_intron	0.00522983	NA	NA	NA	NA	Non-Significant	DEG
ENST00000558214.1	MAYO	ENSG00000054690.13	PLEKHH1	-0.545723	0.00080678	-1.20425	7.29165e-11	protein_coding	retained_intron	-0.0711632	NA	NA	NA	NA	NA	DEG
ENST00000558296.1	MAYO	ENSG00000054690.13	PLEKHH1	-0.545723	0.00080678	-0.207445	0.394306	protein_coding	retained_intron	0.0137958	NA	NA	NA	NA	Non-Significant	DEG
ENST00000558366.5	MAYO	ENSG00000054690.13	PLEKHH1	-0.545723	0.00080678	-0.23948	0.290073	protein_coding	retained_intron	0.00704149	NA	NA	NA	NA	Non-Significant	DEG
ENST00000558386.5	MAYO	ENSG00000054690.13	PLEKHH1	-0.545723	0.00080678	-0.168422	0.53508	protein_coding	retained_intron	0.00989709	NA	NA	NA	NA	Non-Significant	DEG
ENST00000558981.5	MAYO	ENSG00000054690.13	PLEKHH1	-0.545723	0.00080678	-0.7145	0.000219106	protein_coding	retained_intron	-0.00601467	NA	NA	NA	NA	Non-Significant	DEG
ENST00000559168.1	MAYO	ENSG00000054690.13	PLEKHH1	-0.545723	0.00080678	-1.81797	0.000459018	protein_coding	nonsense_mediated_decay	-0.0284809	NA	NA	NA	NA	Non-Significant	DEG
ENST00000559766.1	MAYO	ENSG00000054690.13	PLEKHH1	-0.545723	0.00080678	-0.259613	0.194288	protein_coding	retained_intron	0.0024223	NA	NA	NA	NA	Non-Significant	DEG
ENST00000559832.1	MAYO	ENSG00000054690.13	PLEKHH1	-0.545723	0.00080678	-0.668858	0.10792	protein_coding	processed_transcript	-0.000176861	NA	NA	NA	NA	Non-Significant	DEG
ENST00000559981.1	MAYO	ENSG00000054690.13	PLEKHH1	-0.545723	0.00080678	-0.622511	0.000381926	protein_coding	retained_intron	-0.00875947	NA	NA	NA	NA	Non-Significant	DEG
ENST00000560100.1	MAYO	ENSG00000054690.13	PLEKHH1	-0.545723	0.00080678	-0.268532	0.23463	protein_coding	retained_intron	0.01367	NA	NA	NA	NA	Non-Significant	DEG
ENST00000561057.1	MAYO	ENSG00000054690.13	PLEKHH1	-0.545723	0.00080678	-0.780465	0.33047	protein_coding	nonsense_mediated_decay	-6.79174e-05	NA	NA	NA	NA	Non-Significant	DEG
ENST00000561135.1	MAYO	ENSG00000054690.13	PLEKHH1	-0.545723	0.00080678	-0.407913	0.0655731	protein_coding	retained_intron	0.00109931	NA	NA	NA	NA	Non-Significant	DEG
ENST00000561370.5	MAYO	ENSG00000054690.13	PLEKHH1	-0.545723	0.00080678	-0.340159	0.140232	protein_coding	nonsense_mediated_decay	0.000790494	NA	NA	NA	NA	Non-Significant	DEG
ENST00000561456.5	MAYO	ENSG00000054690.13	PLEKHH1	-0.545723	0.00080678	-0.36724	0.0714716	protein_coding	retained_intron	0.0127185	NA	NA	NA	NA	Non-Significant	DEG
ENST00000329153.9	MSBB BM36	ENSG00000054690.13	PLEKHH1	0.395095	0.000429624	0.327129	0.0344213	protein_coding	protein_coding	-0.0102032	NA	NA	NA	NA	Non-Significant	DEG
ENST00000558214.1	MSBB BM36	ENSG00000054690.13	PLEKHH1	0.395095	0.000429624	0.98453	1.79931e-05	protein_coding	retained_intron	0.0245975	NA	NA	NA	NA	Non-Significant	DEG
ENST00000558296.1	MSBB BM36	ENSG00000054690.13	PLEKHH1	0.395095	0.000429624	0.316737	0.0640357	protein_coding	retained_intron	-0.00592233	NA	NA	NA	NA	Non-Significant	DEG
ENST00000558366.5	MSBB BM36	ENSG00000054690.13	PLEKHH1	0.395095	0.000429624	0.338991	0.113386	protein_coding	retained_intron	-0.00411134	NA	NA	NA	NA	Non-Significant	DEG
ENST00000558386.5	MSBB BM36	ENSG00000054690.13	PLEKHH1	0.395095	0.000429624	0.238367	0.376444	protein_coding	retained_intron	-0.00480331	NA	NA	NA	NA	Non-Significant	DEG
ENST00000558981.5	MSBB BM36	ENSG00000054690.13	PLEKHH1	0.395095	0.000429624	0.321768	0.0322549	protein_coding	retained_intron	-0.00327635	NA	NA	NA	NA	Non-Significant	DEG
ENST00000559168.1	MSBB BM36	ENSG00000054690.13	PLEKHH1	0.395095	0.000429624	1.39371	0.214989	protein_coding	nonsense_mediated_decay	0.00782768	NA	NA	NA	NA	Non-Significant	DEG
ENST00000559766.1	MSBB BM36	ENSG00000054690.13	PLEKHH1	0.395095	0.000429624	0.229159	0.16973	protein_coding	retained_intron	-0.00408687	NA	NA	NA	NA	Non-Significant	DEG
ENST00000559832.1	MSBB BM36	ENSG00000054690.13	PLEKHH1	0.395095	0.000429624	0.632612	0.30035	protein_coding	processed_transcript	0.00332971	NA	NA	NA	NA	Non-Significant	DEG
ENST00000559981.1	MSBB BM36	ENSG00000054690.13	PLEKHH1	0.395095	0.000429624	0.655518	0.00103041	protein_coding	retained_intron	0.0116534	NA	NA	NA	NA	Non-Significant	DEG
ENST00000560100.1	MSBB BM36	ENSG00000054690.13	PLEKHH1	0.395095	0.000429624	0.367239	0.0235254	protein_coding	retained_intron	-0.00410885	NA	NA	NA	NA	Non-Significant	DEG
ENST00000561057.1	MSBB BM36	ENSG00000054690.13	PLEKHH1	0.395095	0.000429624	-0.21737	1	protein_coding	nonsense_mediated_decay	-0.000619663	NA	NA	NA	NA	Non-Significant	DEG
ENST00000561135.1	MSBB BM36	ENSG00000054690.13	PLEKHH1	0.395095	0.000429624	0.343813	0.14308	protein_coding	retained_intron	-0.00129007	NA	NA	NA	NA	Non-Significant	DEG
ENST00000561370.5	MSBB BM36	ENSG00000054690.13	PLEKHH1	0.395095	0.000429624	0.414488	0.100129	protein_coding	nonsense_mediated_decay	-0.000189418	NA	NA	NA	NA	Non-Significant	DEG
ENST00000561456.5	MSBB BM36	ENSG00000054690.13	PLEKHH1	0.395095	0.000429624	0.304064	0.0826851	protein_coding	retained_intron	-0.00880058	NA	NA	NA	NA	Non-Significant	DEG
ENST00000282406.8	MSBB BM36	ENSG00000152527.13	PLEKHH2	0.384843	0.000117975	0.310365	4.81646e-05	protein_coding	protein_coding	-0.00816607	NA	NA	NA	NA	Non-Significant	DEG
ENST00000405000.6	MSBB BM36	ENSG00000152527.13	PLEKHH2	0.384843	0.000117975	0.250622	0.0109319	protein_coding	retained_intron	-0.0132375	NA	NA	NA	NA	Non-Significant	DEG
ENST00000405223.6	MSBB BM36	ENSG00000152527.13	PLEKHH2	0.384843	0.000117975	0.578026	0.328465	protein_coding	retained_intron	0.00166747	NA	NA	NA	NA	Non-Significant	DEG
ENST00000460356.1	MSBB BM36	ENSG00000152527.13	PLEKHH2	0.384843	0.000117975	0.517942	0.286131	protein_coding	retained_intron	0.00268878	NA	NA	NA	NA	Non-Significant	DEG
ENST00000480103.5	MSBB BM36	ENSG00000152527.13	PLEKHH2	0.384843	0.000117975	0.331286	0.474325	protein_coding	retained_intron	-0.00458049	NA	NA	NA	NA	Non-Significant	DEG
ENST00000490038.1	MSBB BM36	ENSG00000152527.13	PLEKHH2	0.384843	0.000117975	1.1142	0.200543	protein_coding	nonsense_mediated_decay	0.00657082	NA	NA	NA	NA	Non-Significant	DEG
ENST00000491692.5	MSBB BM36	ENSG00000152527.13	PLEKHH2	0.384843	0.000117975	0.201407	0.334985	protein_coding	nonsense_mediated_decay	-0.021611	NA	NA	NA	NA	Non-Significant	DEG
ENST00000493408.2	MSBB BM36	ENSG00000152527.13	PLEKHH2	0.384843	0.000117975	0.610229	0.00286312	protein_coding	retained_intron	0.0366546	NA	NA	NA	NA	Non-Significant	DEG
ENST00000326631.6	MSBB BM10	ENSG00000104886.11	PLEKHJ1	-0.104321	0.0838295	-0.411632	0.159982	protein_coding	protein_coding	-0.0895353	6.33093e-06	6.33093e-06	2.97172e-05	2.53237e-05	DTU	Non-Significant
ENST00000326631.6	MSBB BM36	ENSG00000104886.11	PLEKHJ1	-0.139661	0.137372	-0.555838	0.0498334	protein_coding	protein_coding	-0.103806	1.96229e-05	1.96229e-05	5.07665e-05	7.84916e-05	DTU	Non-Significant
ENST00000430334.7	MAYO	ENSG00000225190.10	PLEKHM1	0.11152	0.363174	0.577522	0.00501118	protein_coding	protein_coding	0.0927995	7.64436e-08	7.64436e-08	2.00155e-07	7.64436e-08	DTU	Non-Significant
ENST00000580404.5	MAYO	ENSG00000225190.10	PLEKHM1	0.11152	0.363174	-0.282599	0.26694	protein_coding	processed_transcript	-0.0507184	7.64436e-08	0.00430373	2.00155e-07	0.00430373	DTU	Non-Significant
ENST00000617688.2	MAYO	ENSG00000276358.2	PLEKHM1	0.11152	0.363174	0.577522	0.00501118	protein_coding	protein_coding	0.0927995	7.64198e-08	7.64198e-08	2.00155e-07	7.64198e-08	DTU	Non-Significant
ENST00000632839.1	MAYO	ENSG00000276358.2	PLEKHM1	0.11152	0.363174	-0.282599	0.26694	protein_coding	processed_transcript	-0.0507184	7.64198e-08	0.00430209	2.00155e-07	0.00430209	DTU	Non-Significant
ENST00000323544.4	MSBB BM36	ENSG00000241839.9	PLEKHO2	0.464791	0.000162858	0.416737	0.0121041	protein_coding	protein_coding	-0.0260494	NA	NA	NA	NA	Non-Significant	DEG
ENST00000616065.4	MSBB BM36	ENSG00000241839.9	PLEKHO2	0.464791	0.000162858	0.992539	0.650245	protein_coding	protein_coding	0.0260494	NA	NA	NA	NA	Non-Significant	DEG
ENST00000300055.9	MSBB BM36	ENSG00000166819.11	PLIN1	0.783519	6.87403e-06	0.589487	0.092124	protein_coding	protein_coding	0.00194827	NA	NA	NA	NA	Non-Significant	DEG
ENST00000430628.2	MSBB BM36	ENSG00000166819.11	PLIN1	0.783519	6.87403e-06	0.819094	0.31743	protein_coding	protein_coding	-0.0157403	NA	NA	NA	NA	Non-Significant	DEG
ENST00000531697.1	MSBB BM36	ENSG00000166819.11	PLIN1	0.783519	6.87403e-06	0.482744	0.218765	protein_coding	retained_intron	-0.00934203	NA	NA	NA	NA	Non-Significant	DEG
ENST00000560330.1	MSBB BM36	ENSG00000166819.11	PLIN1	0.783519	6.87403e-06	1.56815	0.0980429	protein_coding	protein_coding	0.023126	NA	NA	NA	NA	Non-Significant	DEG
ENST00000276914.6	MAYO	ENSG00000147872.9	PLIN2	0.0953601	0.584378	0.221919	0.249841	protein_coding	protein_coding	0.0629062	0.00642348	0.00642348	0.00700798	0	DTU	Non-Significant
ENST00000276914.6	MSBB BM36	ENSG00000147872.9	PLIN2	0.420365	5.44859e-06	0.492831	0.00250082	protein_coding	protein_coding	0.0249264	NA	NA	NA	NA	Non-Significant	DEG
ENST00000380464.7	MSBB BM36	ENSG00000147872.9	PLIN2	0.420365	5.44859e-06	0.197232	0.855386	protein_coding	protein_coding	-0.00473532	NA	NA	NA	NA	Non-Significant	DEG
ENST00000380465.7	MSBB BM36	ENSG00000147872.9	PLIN2	0.420365	5.44859e-06	0.215734	0.843917	protein_coding	protein_coding	-0.00148072	NA	NA	NA	NA	Non-Significant	DEG
ENST00000434144.5	MSBB BM36	ENSG00000147872.9	PLIN2	0.420365	5.44859e-06	0.472085	1	protein_coding	protein_coding	0.000558808	NA	NA	NA	NA	Non-Significant	DEG
ENST00000464326.1	MSBB BM36	ENSG00000147872.9	PLIN2	0.420365	5.44859e-06	0.561503	0.00171823	protein_coding	processed_transcript	0.0185773	NA	NA	NA	NA	Non-Significant	DEG
ENST00000472715.1	MSBB BM36	ENSG00000147872.9	PLIN2	0.420365	5.44859e-06	0.251718	0.0661384	protein_coding	processed_transcript	-0.022776	NA	NA	NA	NA	Non-Significant	DEG
ENST00000475923.1	MSBB BM36	ENSG00000147872.9	PLIN2	0.420365	5.44859e-06	0.505197	0.334187	protein_coding	processed_transcript	0.00330284	NA	NA	NA	NA	Non-Significant	DEG
ENST00000494753.1	MSBB BM36	ENSG00000147872.9	PLIN2	0.420365	5.44859e-06	0.100165	0.346984	protein_coding	processed_transcript	-0.0183837	NA	NA	NA	NA	Non-Significant	DEG
ENST00000221957.8	MSBB BM36	ENSG00000105355.8	PLIN3	0.433972	1.34543e-05	0.492535	0.00275811	protein_coding	protein_coding	0.0448966	NA	NA	NA	NA	Non-Significant	DEG
ENST00000585479.5	MSBB BM36	ENSG00000105355.8	PLIN3	0.433972	1.34543e-05	0.444761	0.682323	protein_coding	protein_coding	3.27926e-05	NA	NA	NA	NA	Non-Significant	DEG
ENST00000587462.1	MSBB BM36	ENSG00000105355.8	PLIN3	0.433972	1.34543e-05	1.01265	0.000140453	protein_coding	protein_coding	0.0134882	NA	NA	NA	NA	Non-Significant	DEG
ENST00000589034.5	MSBB BM36	ENSG00000105355.8	PLIN3	0.433972	1.34543e-05	0.156148	1	protein_coding	protein_coding	-0.00403458	NA	NA	NA	NA	Non-Significant	DEG
ENST00000589163.5	MSBB BM36	ENSG00000105355.8	PLIN3	0.433972	1.34543e-05	0.114967	0.895935	protein_coding	protein_coding	-0.0104358	NA	NA	NA	NA	Non-Significant	DEG
ENST00000589494.1	MSBB BM36	ENSG00000105355.8	PLIN3	0.433972	1.34543e-05	-0.703181	1	protein_coding	protein_coding	-0.00286267	NA	NA	NA	NA	Non-Significant	DEG
ENST00000592528.5	MSBB BM36	ENSG00000105355.8	PLIN3	0.433972	1.34543e-05	-0.0595499	0.965717	protein_coding	protein_coding	-0.0410835	NA	NA	NA	NA	Non-Significant	DEG
ENST00000301286.4	MAYO	ENSG00000167676.4	PLIN4	0.369015	0.00872501	-0.293359	0.597091	protein_coding	protein_coding	-0.121052	0.0133699	0.0133699	0.0140144	0	DTU	Non-Significant
ENST00000633942.1	MAYO	ENSG00000167676.4	PLIN4	0.369015	0.00872501	0.578211	0.000796217	protein_coding	protein_coding	0.121052	0.0133699	0.0133699	0.0140144	0	DTU	Non-Significant
ENST00000301286.4	MSBB BM36	ENSG00000167676.4	PLIN4	0.580355	0.00169248	0.457845	0.644234	protein_coding	protein_coding	-0.0315247	NA	NA	NA	NA	Non-Significant	DEG
ENST00000633942.1	MSBB BM36	ENSG00000167676.4	PLIN4	0.580355	0.00169248	0.569177	0.109027	protein_coding	protein_coding	0.0315247	NA	NA	NA	NA	Non-Significant	DEG
ENST00000274289.7	MSBB BM36	ENSG00000145632.14	PLK2	-0.538266	0.000379697	-0.648067	0.000680084	protein_coding	protein_coding	0.000911098	NA	NA	NA	NA	Non-Significant	DEG
ENST00000502671.5	MSBB BM36	ENSG00000145632.14	PLK2	-0.538266	0.000379697	2.31495	0.285258	protein_coding	processed_transcript	0.00708622	NA	NA	NA	NA	Non-Significant	DEG
ENST00000503115.5	MSBB BM36	ENSG00000145632.14	PLK2	-0.538266	0.000379697	-0.457685	0.172704	protein_coding	retained_intron	-0.00114055	NA	NA	NA	NA	Non-Significant	DEG
ENST00000503378.1	MSBB BM36	ENSG00000145632.14	PLK2	-0.538266	0.000379697	-0.804185	0.0219986	protein_coding	retained_intron	-0.0305148	NA	NA	NA	NA	Non-Significant	DEG
ENST00000503713.1	MSBB BM36	ENSG00000145632.14	PLK2	-0.538266	0.000379697	-0.594859	0.0267938	protein_coding	retained_intron	-0.00331695	NA	NA	NA	NA	Non-Significant	DEG
ENST00000504196.1	MSBB BM36	ENSG00000145632.14	PLK2	-0.538266	0.000379697	-0.610753	0.0992054	protein_coding	retained_intron	0.00494644	NA	NA	NA	NA	Non-Significant	DEG
ENST00000505244.1	MSBB BM36	ENSG00000145632.14	PLK2	-0.538266	0.000379697	-0.351855	0.289808	protein_coding	retained_intron	0.00305077	NA	NA	NA	NA	Non-Significant	DEG
ENST00000508300.1	MSBB BM36	ENSG00000145632.14	PLK2	-0.538266	0.000379697	0.0870306	0.946616	protein_coding	retained_intron	0.00623604	NA	NA	NA	NA	Non-Significant	DEG
ENST00000509422.1	MSBB BM36	ENSG00000145632.14	PLK2	-0.538266	0.000379697	-0.386746	0.383166	protein_coding	retained_intron	0.0013158	NA	NA	NA	NA	Non-Significant	DEG
ENST00000509555.5	MSBB BM36	ENSG00000145632.14	PLK2	-0.538266	0.000379697	-0.00461123	0.996252	protein_coding	retained_intron	0.0105494	NA	NA	NA	NA	Non-Significant	DEG
ENST00000510629.1	MSBB BM36	ENSG00000145632.14	PLK2	-0.538266	0.000379697	-0.567466	0.0238157	protein_coding	retained_intron	-0.00428153	NA	NA	NA	NA	Non-Significant	DEG
ENST00000511326.1	MSBB BM36	ENSG00000145632.14	PLK2	-0.538266	0.000379697	-0.746501	0.0178565	protein_coding	retained_intron	-0.0120922	NA	NA	NA	NA	Non-Significant	DEG
ENST00000514306.1	MSBB BM36	ENSG00000145632.14	PLK2	-0.538266	0.000379697	-0.505722	0.0507031	protein_coding	retained_intron	0.00130182	NA	NA	NA	NA	Non-Significant	DEG
ENST00000515415.5	MSBB BM36	ENSG00000145632.14	PLK2	-0.538266	0.000379697	-0.493299	0.0170807	protein_coding	retained_intron	0.00418892	NA	NA	NA	NA	Non-Significant	DEG
ENST00000617412.1	MSBB BM36	ENSG00000145632.14	PLK2	-0.538266	0.000379697	-0.286796	0.71455	protein_coding	protein_coding	0.011758	NA	NA	NA	NA	Non-Significant	DEG
ENST00000219207.9	MAYO	ENSG00000102934.9	PLLP	-0.475688	0.00101404	-0.501112	0.00279962	protein_coding	protein_coding	-0.0242821	NA	NA	NA	NA	Non-Significant	DEG
ENST00000564018.1	MAYO	ENSG00000102934.9	PLLP	-0.475688	0.00101404	-0.385514	0.114605	protein_coding	protein_coding	0.000564665	NA	NA	NA	NA	Non-Significant	DEG
ENST00000569059.5	MAYO	ENSG00000102934.9	PLLP	-0.475688	0.00101404	-0.0651872	0.90476	protein_coding	protein_coding	0.000385335	NA	NA	NA	NA	Non-Significant	DEG
ENST00000613167.4	MAYO	ENSG00000102934.9	PLLP	-0.475688	0.00101404	0.162503	0.1734	protein_coding	protein_coding	0.0233271	NA	NA	NA	NA	Non-Significant	DEG
ENST00000357525.5	MAYO	ENSG00000198523.5	PLN	1.34567	1.42917e-15	1.35947	9.3669e-16	protein_coding	protein_coding	0	NA	NA	NA	NA	Non-Significant	DEG
ENST00000196061.4	MAYO	ENSG00000083444.16	PLOD1	0.00147914	0.992475	0.168434	0.0946996	protein_coding	protein_coding	0.0568672	3.67396e-05	3.67396e-05	5.65221e-05	3.67396e-05	DTU	Non-Significant
ENST00000282903.9	MAYO	ENSG00000152952.11	PLOD2	0.359456	0.000365148	0.449026	0.325475	protein_coding	protein_coding	0.0619074	7.03263e-07	1.09865e-06	1.52644e-06	2.19731e-06	DTU	Non-Significant
ENST00000461497.5	MAYO	ENSG00000152952.11	PLOD2	0.359456	0.000365148	-1.43346	0.0665565	protein_coding	protein_coding	-0.141971	7.03263e-07	7.03263e-07	1.52644e-06	1.40653e-06	DTU	Non-Significant
ENST00000223127.7	MAYO	ENSG00000106397.11	PLOD3	-0.161583	0.310939	0.186614	0.225523	protein_coding	protein_coding	0.0962881	9.66796e-11	1.06269e-10	4.52306e-10	5.31345e-10	DTU	Non-Significant
ENST00000454310.5	MAYO	ENSG00000106397.11	PLOD3	-0.161583	0.310939	-1.79462	0.000396766	protein_coding	protein_coding	-0.0729451	9.66796e-11	9.66796e-11	4.52306e-10	4.83398e-10	DTU	Non-Significant
ENST00000619236.1	MAYO	ENSG00000123560.13	PLP1	-0.199887	0.28533	-0.832933	1.87622e-05	protein_coding	protein_coding	-0.089358	3.80176e-15	3.80176e-15	4.60553e-14	0	DTU	Non-Significant
ENST00000621218.4	MAYO	ENSG00000123560.13	PLP1	-0.199887	0.28533	-0.0271599	0.931807	protein_coding	protein_coding	0.0855335	3.80176e-15	3.80176e-15	4.60553e-14	0	DTU	Non-Significant
ENST00000422393.5	MSBB BM36	ENSG00000123560.13	PLP1	0.481273	0.000432831	0.0691698	0.928083	protein_coding	protein_coding	-0.00117361	NA	NA	NA	NA	Non-Significant	DEG
ENST00000433491.5	MSBB BM36	ENSG00000123560.13	PLP1	0.481273	0.000432831	-0.114379	0.813035	protein_coding	protein_coding	-0.000593117	NA	NA	NA	NA	Non-Significant	DEG
ENST00000434483.5	MSBB BM36	ENSG00000123560.13	PLP1	0.481273	0.000432831	0.0411772	0.913314	protein_coding	protein_coding	-0.000309081	NA	NA	NA	NA	Non-Significant	DEG
ENST00000443502.5	MSBB BM36	ENSG00000123560.13	PLP1	0.481273	0.000432831	0.00155031	0.998538	protein_coding	protein_coding	-0.000364524	NA	NA	NA	NA	Non-Significant	DEG
ENST00000455268.5	MSBB BM36	ENSG00000123560.13	PLP1	0.481273	0.000432831	1.02713	0.533135	protein_coding	protein_coding	0.00890209	0.00797009	NA	NA	NA	Non-Significant	DEG
ENST00000461231.5	MSBB BM36	ENSG00000123560.13	PLP1	0.481273	0.000432831	0.801658	1	protein_coding	processed_transcript	5.86719e-05	NA	NA	NA	NA	Non-Significant	DEG
ENST00000464776.5	MSBB BM36	ENSG00000123560.13	PLP1	0.481273	0.000432831	0.0866295	0.72026	protein_coding	processed_transcript	-0.00170966	NA	NA	NA	NA	Non-Significant	DEG
ENST00000465975.1	MSBB BM36	ENSG00000123560.13	PLP1	0.481273	0.000432831	-0.532754	0.741265	protein_coding	processed_transcript	-9.24803e-05	NA	NA	NA	NA	Non-Significant	DEG
ENST00000466486.1	MSBB BM36	ENSG00000123560.13	PLP1	0.481273	0.000432831	-0.000729679	0.998538	protein_coding	processed_transcript	-0.00378225	0.00797009	0.625976	0.00989888	0.625976	Non-Significant	DEG
ENST00000476160.1	MSBB BM36	ENSG00000123560.13	PLP1	0.481273	0.000432831	0.484852	0.818063	protein_coding	retained_intron	2.22862e-06	NA	NA	NA	NA	Non-Significant	DEG
ENST00000478642.5	MSBB BM36	ENSG00000123560.13	PLP1	0.481273	0.000432831	-0.233092	0.594757	protein_coding	processed_transcript	-0.000978169	NA	NA	NA	NA	Non-Significant	DEG
ENST00000479569.5	MSBB BM36	ENSG00000123560.13	PLP1	0.481273	0.000432831	0.013071	0.97135	protein_coding	processed_transcript	-0.00169621	NA	NA	NA	NA	Non-Significant	DEG
ENST00000480325.1	MSBB BM36	ENSG00000123560.13	PLP1	0.481273	0.000432831	0.0936299	0.717194	protein_coding	retained_intron	-0.000852987	NA	NA	NA	NA	Non-Significant	DEG
ENST00000485688.5	MSBB BM36	ENSG00000123560.13	PLP1	0.481273	0.000432831	-0.0257157	0.971246	protein_coding	processed_transcript	-0.00124867	NA	NA	NA	NA	Non-Significant	DEG
ENST00000485931.5	MSBB BM36	ENSG00000123560.13	PLP1	0.481273	0.000432831	-0.0886122	0.801254	protein_coding	retained_intron	-0.00758267	0.00797009	0.178802	0.00989888	0.357605	Non-Significant	DEG
ENST00000494119.1	MSBB BM36	ENSG00000123560.13	PLP1	0.481273	0.000432831	0.102701	0.670475	protein_coding	processed_transcript	-0.00188854	NA	NA	NA	NA	Non-Significant	DEG
ENST00000494475.5	MSBB BM36	ENSG00000123560.13	PLP1	0.481273	0.000432831	-0.0314243	0.972086	protein_coding	protein_coding	-0.000680867	NA	NA	NA	NA	Non-Significant	DEG
ENST00000495678.5	MSBB BM36	ENSG00000123560.13	PLP1	0.481273	0.000432831	0.0369931	0.902264	protein_coding	processed_transcript	-0.00226552	NA	NA	NA	NA	Non-Significant	DEG
ENST00000496836.1	MSBB BM36	ENSG00000123560.13	PLP1	0.481273	0.000432831	0.0840698	0.725091	protein_coding	retained_intron	-0.00253103	NA	NA	NA	NA	Non-Significant	DEG
ENST00000612423.4	MSBB BM36	ENSG00000123560.13	PLP1	0.481273	0.000432831	2.13916	0.195467	protein_coding	protein_coding	0.000283884	NA	NA	NA	NA	Non-Significant	DEG
ENST00000619236.1	MSBB BM36	ENSG00000123560.13	PLP1	0.481273	0.000432831	1.15738	2.14948e-05	protein_coding	protein_coding	0.0662941	0.00797009	0.00797009	0.00989888	0.0159402	DTU	DEG
ENST00000619257.4	MSBB BM36	ENSG00000123560.13	PLP1	0.481273	0.000432831	0.160986	0.555582	protein_coding	processed_transcript	-0.00109055	NA	NA	NA	NA	Non-Significant	DEG
ENST00000621218.4	MSBB BM36	ENSG00000123560.13	PLP1	0.481273	0.000432831	0.249222	0.220923	protein_coding	protein_coding	-0.0467243	0.00797009	0.0865047	0.00989888	0.173009	Non-Significant	DEG
ENST00000376322.7	MAYO	ENSG00000102007.10	PLP2	0.395093	0.00416916	0.405451	0.137621	protein_coding	protein_coding	0.00335763	NA	NA	NA	NA	Non-Significant	DEG
ENST00000376327.5	MAYO	ENSG00000102007.10	PLP2	0.395093	0.00416916	0.418896	0.00328762	protein_coding	protein_coding	-0.00335763	NA	NA	NA	NA	Non-Significant	DEG
ENST00000376322.7	MSBB BM36	ENSG00000102007.10	PLP2	0.866828	1.75845e-07	0.990188	0.0138309	protein_coding	protein_coding	0.0132039	NA	NA	NA	NA	Non-Significant	DEG
ENST00000376327.5	MSBB BM36	ENSG00000102007.10	PLP2	0.866828	1.75845e-07	0.81874	0.000175746	protein_coding	protein_coding	-0.0132039	NA	NA	NA	NA	Non-Significant	DEG
ENST00000269812.7	MAYO	ENSG00000141934.9	PLPP2	-0.126285	0.5565	-1.33101	4.44219e-06	protein_coding	protein_coding	-0.100958	9.31758e-15	7.39504e-11	1.07071e-13	1.47901e-10	DTU	Non-Significant
ENST00000434325.6	MAYO	ENSG00000141934.9	PLPP2	-0.126285	0.5565	0.325873	0.0943834	protein_coding	protein_coding	0.125291	9.31758e-15	9.31758e-15	1.07071e-13	1.86352e-14	DTU	Non-Significant
ENST00000269812.7	MSBB BM36	ENSG00000141934.9	PLPP2	0.446235	0.000711185	0.34782	0.772849	protein_coding	protein_coding	0.00933058	NA	NA	NA	NA	Non-Significant	DEG
ENST00000327790.7	MSBB BM36	ENSG00000141934.9	PLPP2	0.446235	0.000711185	0.425213	0.439078	protein_coding	protein_coding	-0.00565837	NA	NA	NA	NA	Non-Significant	DEG
ENST00000434325.6	MSBB BM36	ENSG00000141934.9	PLPP2	0.446235	0.000711185	0.577032	0.0171122	protein_coding	protein_coding	0.0454021	NA	NA	NA	NA	Non-Significant	DEG
ENST00000586998.3	MSBB BM36	ENSG00000141934.9	PLPP2	0.446235	0.000711185	0.567425	0.513805	protein_coding	protein_coding	-0.00838958	NA	NA	NA	NA	Non-Significant	DEG
ENST00000589672.2	MSBB BM36	ENSG00000141934.9	PLPP2	0.446235	0.000711185	1.40269	0.169277	protein_coding	retained_intron	0.00495447	NA	NA	NA	NA	Non-Significant	DEG
ENST00000591572.2	MSBB BM36	ENSG00000141934.9	PLPP2	0.446235	0.000711185	0.256365	0.738996	protein_coding	protein_coding	-0.00931527	NA	NA	NA	NA	Non-Significant	DEG
ENST00000621795.1	MSBB BM36	ENSG00000141934.9	PLPP2	0.446235	0.000711185	0.212651	0.02122	protein_coding	retained_intron	-0.0354653	NA	NA	NA	NA	Non-Significant	DEG
ENST00000633125.1	MSBB BM36	ENSG00000141934.9	PLPP2	0.446235	0.000711185	0.563731	1	protein_coding	protein_coding	-0.000874303	NA	NA	NA	NA	Non-Significant	DEG
ENST00000369073.3	MSBB BM36	ENSG00000203805.10	PLPP4	0.403516	0.000448636	0.371626	0.0710639	protein_coding	protein_coding	0.0316297	NA	NA	NA	NA	Non-Significant	DEG
ENST00000398250.5	MSBB BM36	ENSG00000203805.10	PLPP4	0.403516	0.000448636	0.579133	0.0215473	protein_coding	protein_coding	0.00689739	NA	NA	NA	NA	Non-Significant	DEG
ENST00000427079.5	MSBB BM36	ENSG00000203805.10	PLPP4	0.403516	0.000448636	0.0642496	0.901592	protein_coding	protein_coding	-0.0524992	NA	NA	NA	NA	NA	DEG
ENST00000496437.1	MSBB BM36	ENSG00000203805.10	PLPP4	0.403516	0.000448636	0.714901	0.00741248	protein_coding	processed_transcript	0.0139689	NA	NA	NA	NA	Non-Significant	DEG
ENST00000395056.2	MAYO	ENSG00000148123.14	PLPPR1	-0.152429	0.23635	-0.505933	0.00137718	protein_coding	protein_coding	-0.121573	1.11879e-08	1.11879e-08	3.42779e-08	1.11879e-08	DTU	Non-Significant
ENST00000463206.1	MAYO	ENSG00000148123.14	PLPPR1	-0.152429	0.23635	0.293146	0.157971	protein_coding	processed_transcript	0.0908145	1.11879e-08	9.05228e-08	3.42779e-08	9.05228e-08	DTU	Non-Significant
ENST00000614834.2	MAYO	ENSG00000276539.4	PLPPR1	-0.152429	0.23635	-0.505933	0.00137718	protein_coding	protein_coding	-0.121573	1.1191e-08	1.1191e-08	3.42779e-08	1.1191e-08	DTU	Non-Significant
ENST00000632580.1	MAYO	ENSG00000276539.4	PLPPR1	-0.152429	0.23635	0.293146	0.157971	protein_coding	protein_coding	0.0908145	1.1191e-08	9.05481e-08	3.42779e-08	9.05481e-08	DTU	Non-Significant
ENST00000370185.7	MSBB BM10	ENSG00000117600.12	PLPPR4	-0.178727	0.0830225	-0.440084	0.21059	protein_coding	protein_coding	-0.0666061	9.48398e-06	9.48398e-06	4.10882e-05	9.48398e-06	DTU	Non-Significant
ENST00000370185.7	MSBB BM44	ENSG00000117600.12	PLPPR4	-0.336526	0.0187613	-0.68414	0.0427753	protein_coding	protein_coding	-0.0891142	0.00024928	0.00024928	0.000833873	0.00024928	DTU	Non-Significant
ENST00000370184.1	MSBB BM22	ENSG00000117600.12	PLPPR4	-0.454688	0.00362009	-0.369359	0.0564919	protein_coding	protein_coding	0.0347261	NA	NA	NA	NA	Non-Significant	DEG
ENST00000370185.7	MSBB BM22	ENSG00000117600.12	PLPPR4	-0.454688	0.00362009	-0.701335	0.101943	protein_coding	protein_coding	-0.0488364	NA	NA	NA	NA	Non-Significant	DEG
ENST00000457765.5	MSBB BM22	ENSG00000117600.12	PLPPR4	-0.454688	0.00362009	-0.443099	0.0324415	protein_coding	protein_coding	0.0141113	NA	NA	NA	NA	Non-Significant	DEG
ENST00000370184.1	MSBB BM36	ENSG00000117600.12	PLPPR4	-0.408985	0.00277323	-0.311705	0.11806	protein_coding	protein_coding	0.0298376	NA	NA	NA	NA	Non-Significant	DEG
ENST00000370185.7	MSBB BM36	ENSG00000117600.12	PLPPR4	-0.408985	0.00277323	-0.622212	0.065812	protein_coding	protein_coding	-0.034987	NA	NA	NA	NA	Non-Significant	DEG
ENST00000457765.5	MSBB BM36	ENSG00000117600.12	PLPPR4	-0.408985	0.00277323	-0.447532	0.00858004	protein_coding	protein_coding	0.00515735	NA	NA	NA	NA	Non-Significant	DEG
ENST00000302078.9	MAYO	ENSG00000171566.11	PLRG1	-0.0607244	0.293327	0.604002	0.00777503	protein_coding	protein_coding	0.0542442	6.47807e-15	6.47807e-15	7.51814e-14	3.23903e-14	DTU	Non-Significant
ENST00000420625.6	ROSMAP	ENSG00000102024.17	PLS3	-0.0441953	0.553667	-0.435565	0.0513827	protein_coding	protein_coding	-0.0663009	2.73446e-07	2.73446e-07	9.04474e-07	2.73446e-07	DTU	Non-Significant
ENST00000420625.6	MAYO	ENSG00000102024.17	PLS3	0.0250816	0.789606	-0.828955	0.0132254	protein_coding	protein_coding	-0.0683134	1.10176e-05	1.10176e-05	1.86581e-05	1.10176e-05	DTU	Non-Significant
ENST00000420625.6	MSBB BM36	ENSG00000102024.17	PLS3	0.052475	0.653857	-1.03057	0.0471674	protein_coding	protein_coding	-0.055516	1.01593e-15	1.01593e-15	2.21638e-14	8.12741e-15	DTU	Non-Significant
ENST00000342435.8	MSBB BM36	ENSG00000188313.12	PLSCR1	0.546528	4.9551e-06	0.713217	0.0127288	protein_coding	protein_coding	0.00670274	NA	NA	NA	NA	Non-Significant	DEG
ENST00000448787.6	MSBB BM36	ENSG00000188313.12	PLSCR1	0.546528	4.9551e-06	0.317777	0.307195	protein_coding	protein_coding	-0.012738	NA	NA	NA	NA	Non-Significant	DEG
ENST00000462666.5	MSBB BM36	ENSG00000188313.12	PLSCR1	0.546528	4.9551e-06	0.365816	0.807391	protein_coding	protein_coding	0.00261806	NA	NA	NA	NA	Non-Significant	DEG
ENST00000463777.5	MSBB BM36	ENSG00000188313.12	PLSCR1	0.546528	4.9551e-06	0.430245	0.564859	protein_coding	nonsense_mediated_decay	-0.00223466	NA	NA	NA	NA	Non-Significant	DEG
ENST00000468985.5	MSBB BM36	ENSG00000188313.12	PLSCR1	0.546528	4.9551e-06	1.36864	0.011457	protein_coding	nonsense_mediated_decay	0.0189962	NA	NA	NA	NA	Non-Significant	DEG
ENST00000469266.1	MSBB BM36	ENSG00000188313.12	PLSCR1	0.546528	4.9551e-06	0.387393	0.0139699	protein_coding	retained_intron	-0.0103309	NA	NA	NA	NA	Non-Significant	DEG
ENST00000470496.1	MSBB BM36	ENSG00000188313.12	PLSCR1	0.546528	4.9551e-06	-0.257063	1	protein_coding	processed_transcript	-0.00413773	NA	NA	NA	NA	Non-Significant	DEG
ENST00000472349.1	MSBB BM36	ENSG00000188313.12	PLSCR1	0.546528	4.9551e-06	-0.641146	1	protein_coding	protein_coding	-0.00102159	NA	NA	NA	NA	Non-Significant	DEG
ENST00000477974.1	MSBB BM36	ENSG00000188313.12	PLSCR1	0.546528	4.9551e-06	0.510883	0.0191118	protein_coding	processed_transcript	-0.000466389	NA	NA	NA	NA	Non-Significant	DEG
ENST00000478267.5	MSBB BM36	ENSG00000188313.12	PLSCR1	0.546528	4.9551e-06	0.6565	0.0110351	protein_coding	nonsense_mediated_decay	0.00577351	NA	NA	NA	NA	Non-Significant	DEG
ENST00000483300.5	MSBB BM36	ENSG00000188313.12	PLSCR1	0.546528	4.9551e-06	0.54604	1	protein_coding	protein_coding	0.00281404	NA	NA	NA	NA	Non-Significant	DEG
ENST00000484560.1	MSBB BM36	ENSG00000188313.12	PLSCR1	0.546528	4.9551e-06	0.465998	0.00348997	protein_coding	processed_transcript	-0.00610039	NA	NA	NA	NA	Non-Significant	DEG
ENST00000486631.5	MSBB BM36	ENSG00000188313.12	PLSCR1	0.546528	4.9551e-06	-0.260948	1	protein_coding	protein_coding	-0.000692253	NA	NA	NA	NA	Non-Significant	DEG
ENST00000487389.5	MSBB BM36	ENSG00000188313.12	PLSCR1	0.546528	4.9551e-06	0.649228	0.00732885	protein_coding	protein_coding	0.00910796	NA	NA	NA	NA	Non-Significant	DEG
ENST00000488253.5	MSBB BM36	ENSG00000188313.12	PLSCR1	0.546528	4.9551e-06	0.187309	0.906216	protein_coding	nonsense_mediated_decay	0.00108112	NA	NA	NA	NA	Non-Significant	DEG
ENST00000489775.5	MSBB BM36	ENSG00000188313.12	PLSCR1	0.546528	4.9551e-06	-0.182765	0.723972	protein_coding	nonsense_mediated_decay	-0.0122206	NA	NA	NA	NA	Non-Significant	DEG
ENST00000490745.5	MSBB BM36	ENSG00000188313.12	PLSCR1	0.546528	4.9551e-06	0.570289	0.0056399	protein_coding	retained_intron	0.000842374	NA	NA	NA	NA	Non-Significant	DEG
ENST00000493432.5	MSBB BM36	ENSG00000188313.12	PLSCR1	0.546528	4.9551e-06	2.15282	0.256683	protein_coding	nonsense_mediated_decay	0.00537415	NA	NA	NA	NA	Non-Significant	DEG
ENST00000494568.5	MSBB BM36	ENSG00000188313.12	PLSCR1	0.546528	4.9551e-06	0.505705	0.183719	protein_coding	retained_intron	-0.0033794	NA	NA	NA	NA	Non-Significant	DEG
ENST00000463633.5	MAYO	ENSG00000163746.11	PLSCR2	0.583164	0.00424041	-0.0756082	1	protein_coding	nonsense_mediated_decay	-0.0434461	NA	NA	NA	NA	Non-Significant	DEG
ENST00000474418.1	MAYO	ENSG00000163746.11	PLSCR2	0.583164	0.00424041	0.623859	0.140686	protein_coding	processed_transcript	0.0892208	NA	NA	NA	NA	NA	DEG
ENST00000489015.1	MAYO	ENSG00000163746.11	PLSCR2	0.583164	0.00424041	0.444583	1	protein_coding	protein_coding	0.053287	NA	NA	NA	NA	NA	DEG
ENST00000497985.5	MAYO	ENSG00000163746.11	PLSCR2	0.583164	0.00424041	0.408113	0.293162	protein_coding	protein_coding	-0.118695	NA	NA	NA	NA	NA	DEG
ENST00000610787.4	MAYO	ENSG00000163746.11	PLSCR2	0.583164	0.00424041	0.115368	1	protein_coding	protein_coding	0.00328053	NA	NA	NA	NA	Non-Significant	DEG
ENST00000613069.4	MAYO	ENSG00000163746.11	PLSCR2	0.583164	0.00424041	0.0242628	1	protein_coding	protein_coding	0.0163502	NA	NA	NA	NA	Non-Significant	DEG
ENST00000354952.6	MAYO	ENSG00000114698.14	PLSCR4	0.631361	8.94133e-08	0.689077	5.70019e-06	protein_coding	protein_coding	0.0331912	0.00447536	0.031378	0.00497826	0.031378	Non-Significant	DEG
ENST00000383083.6	MAYO	ENSG00000114698.14	PLSCR4	0.631361	8.94133e-08	2.33248	0.0928677	protein_coding	protein_coding	0.0125443	NA	NA	NA	NA	Non-Significant	DEG
ENST00000433593.6	MAYO	ENSG00000114698.14	PLSCR4	0.631361	8.94133e-08	0.335672	0.0641399	protein_coding	protein_coding	-0.0679119	0.00447536	0.00447536	0.00497826	0.00447536	DTU	DEG
ENST00000446574.6	MAYO	ENSG00000114698.14	PLSCR4	0.631361	8.94133e-08	0.974687	3.56454e-08	protein_coding	protein_coding	0.0120377	0.00447536	0.0916896	0.00497826	0.0916896	Non-Significant	DEG
ENST00000460350.5	MAYO	ENSG00000114698.14	PLSCR4	0.631361	8.94133e-08	0.911735	0.00032669	protein_coding	protein_coding	0.0064263	NA	NA	NA	NA	Non-Significant	DEG
ENST00000475019.1	MAYO	ENSG00000114698.14	PLSCR4	0.631361	8.94133e-08	0.764811	0.00272752	protein_coding	retained_intron	5.17511e-05	NA	NA	NA	NA	Non-Significant	DEG
ENST00000476202.5	MAYO	ENSG00000114698.14	PLSCR4	0.631361	8.94133e-08	0.87878	0.0114755	protein_coding	protein_coding	0.00162448	NA	NA	NA	NA	Non-Significant	DEG
ENST00000481701.5	MAYO	ENSG00000114698.14	PLSCR4	0.631361	8.94133e-08	1.02641	0.000196577	protein_coding	protein_coding	0.00147495	NA	NA	NA	NA	Non-Significant	DEG
ENST00000493382.5	MAYO	ENSG00000114698.14	PLSCR4	0.631361	8.94133e-08	0.902024	0.0033502	protein_coding	protein_coding	0.00261748	NA	NA	NA	NA	Non-Significant	DEG
ENST00000498625.1	MAYO	ENSG00000114698.14	PLSCR4	0.631361	8.94133e-08	0.378471	0.286217	protein_coding	protein_coding	-0.00207861	NA	NA	NA	NA	Non-Significant	DEG
ENST00000354952.6	MSBB BM36	ENSG00000114698.14	PLSCR4	0.552018	2.88461e-08	0.430876	0.00134885	protein_coding	protein_coding	-0.014958	0.00026461	0.583216	0.000524629	1	Non-Significant	DEG
ENST00000383083.6	MSBB BM36	ENSG00000114698.14	PLSCR4	0.552018	2.88461e-08	0.0123269	1	protein_coding	protein_coding	-0.00684836	NA	NA	NA	NA	Non-Significant	DEG
ENST00000433593.6	MSBB BM36	ENSG00000114698.14	PLSCR4	0.552018	2.88461e-08	1.01698	6.24554e-06	protein_coding	protein_coding	0.061722	0.00026461	0.00026461	0.000524629	0.00132305	DTU	DEG
ENST00000446574.6	MSBB BM36	ENSG00000114698.14	PLSCR4	0.552018	2.88461e-08	0.316636	0.102757	protein_coding	protein_coding	-0.0180402	0.00026461	0.0274028	0.000524629	0.137014	Non-Significant	DEG
ENST00000460350.5	MSBB BM36	ENSG00000114698.14	PLSCR4	0.552018	2.88461e-08	-0.3716	0.631841	protein_coding	protein_coding	-0.01465	0.00026461	0.0069629	0.000524629	0.0348145	Non-Significant	DEG
ENST00000460885.5	MSBB BM36	ENSG00000114698.14	PLSCR4	0.552018	2.88461e-08	2.1401	1	protein_coding	protein_coding	0.00351602	NA	NA	NA	NA	Non-Significant	DEG
ENST00000475019.1	MSBB BM36	ENSG00000114698.14	PLSCR4	0.552018	2.88461e-08	0.0883228	0.842309	protein_coding	retained_intron	-0.0040262	NA	NA	NA	NA	Non-Significant	DEG
ENST00000476202.5	MSBB BM36	ENSG00000114698.14	PLSCR4	0.552018	2.88461e-08	0.301598	0.700179	protein_coding	protein_coding	-0.00417298	NA	NA	NA	NA	Non-Significant	DEG
ENST00000481701.5	MSBB BM36	ENSG00000114698.14	PLSCR4	0.552018	2.88461e-08	0.520901	0.0646984	protein_coding	protein_coding	0.000146437	0.00026461	1	0.000524629	1	Non-Significant	DEG
ENST00000493382.5	MSBB BM36	ENSG00000114698.14	PLSCR4	0.552018	2.88461e-08	0.790807	0.0907545	protein_coding	protein_coding	0.00496763	0.00026461	0.37922	0.000524629	1	Non-Significant	DEG
ENST00000498625.1	MSBB BM36	ENSG00000114698.14	PLSCR4	0.552018	2.88461e-08	0.204458	0.562736	protein_coding	protein_coding	-0.00762911	0.00026461	0.72679	0.000524629	1	Non-Significant	DEG
ENST00000443512.1	MAYO	ENSG00000231213.6	PLSCR5	-0.960141	0.00525585	-1.11909	1	protein_coding	protein_coding	-0.0110519	NA	NA	NA	NA	Non-Significant	DEG
ENST00000482567.5	MAYO	ENSG00000231213.6	PLSCR5	-0.960141	0.00525585	-0.236838	1	protein_coding	protein_coding	0.0306866	NA	NA	NA	NA	Non-Significant	DEG
ENST00000492200.5	MAYO	ENSG00000231213.6	PLSCR5	-0.960141	0.00525585	-0.720741	1	protein_coding	protein_coding	-0.0196347	NA	NA	NA	NA	Non-Significant	DEG
ENST00000354050.8	MAYO	ENSG00000100979.14	PLTP	0.387204	0.000366385	-0.131233	0.589567	protein_coding	protein_coding	-0.0483983	5.22175e-14	0.0463118	5.23821e-13	0.138935	Non-Significant	DEG
ENST00000372420.5	MAYO	ENSG00000100979.14	PLTP	0.387204	0.000366385	-0.424689	0.0395809	protein_coding	protein_coding	-0.0579435	5.22175e-14	0.000510618	5.23821e-13	0.00153185	DTU	DEG
ENST00000372431.7	MAYO	ENSG00000100979.14	PLTP	0.387204	0.000366385	0.625859	0.00097702	protein_coding	protein_coding	0.108396	5.22175e-14	5.22175e-14	5.23821e-13	1.56653e-13	DTU	DEG
ENST00000420868.2	MAYO	ENSG00000100979.14	PLTP	0.387204	0.000366385	0.63465	0.0028128	protein_coding	protein_coding	0.00337489	5.22175e-14	0.0974797	5.23821e-13	0.194959	Non-Significant	DEG
ENST00000477313.5	MAYO	ENSG00000100979.14	PLTP	0.387204	0.000366385	0.312383	0.0256732	protein_coding	protein_coding	-0.00540716	5.22175e-14	1	5.23821e-13	1	Non-Significant	DEG
ENST00000354050.8	MSBB BM36	ENSG00000100979.14	PLTP	0.388538	0.00719098	0.367029	0.321217	protein_coding	protein_coding	0.0129132	NA	NA	NA	NA	Non-Significant	DEG
ENST00000372420.5	MSBB BM36	ENSG00000100979.14	PLTP	0.388538	0.00719098	0.389976	0.453176	protein_coding	protein_coding	0.00414741	NA	NA	NA	NA	Non-Significant	DEG
ENST00000372431.7	MSBB BM36	ENSG00000100979.14	PLTP	0.388538	0.00719098	0.363119	0.0742711	protein_coding	protein_coding	-0.0109789	NA	NA	NA	NA	Non-Significant	DEG
ENST00000420868.2	MSBB BM36	ENSG00000100979.14	PLTP	0.388538	0.00719098	0.0956717	0.938167	protein_coding	protein_coding	-0.00446841	NA	NA	NA	NA	Non-Significant	DEG
ENST00000477313.5	MSBB BM36	ENSG00000100979.14	PLTP	0.388538	0.00719098	0.401683	0.035461	protein_coding	protein_coding	-0.00161505	NA	NA	NA	NA	Non-Significant	DEG
ENST00000252590.8	MAYO	ENSG00000130300.8	PLVAP	-0.565477	0.000302372	-0.535938	0.00187232	protein_coding	protein_coding	0.0108567	NA	NA	NA	NA	Non-Significant	DEG
ENST00000595816.1	MAYO	ENSG00000130300.8	PLVAP	-0.565477	0.000302372	-0.0663774	1	protein_coding	protein_coding	-0.00486801	NA	NA	NA	NA	Non-Significant	DEG
ENST00000599426.1	MAYO	ENSG00000130300.8	PLVAP	-0.565477	0.000302372	-0.4846	1	protein_coding	protein_coding	-0.00598868	NA	NA	NA	NA	Non-Significant	DEG
ENST00000377238.2	MSBB BM36	ENSG00000120594.16	PLXDC2	0.418433	3.24613e-08	0.705861	0.000968582	protein_coding	processed_transcript	0.0350239	NA	NA	NA	NA	Non-Significant	DEG
ENST00000377242.7	MSBB BM36	ENSG00000120594.16	PLXDC2	0.418433	3.24613e-08	0.213116	0.606166	protein_coding	protein_coding	0.000382201	NA	NA	NA	NA	Non-Significant	DEG
ENST00000377252.4	MSBB BM36	ENSG00000120594.16	PLXDC2	0.418433	3.24613e-08	0.2968	0.00249331	protein_coding	protein_coding	-0.0354079	NA	NA	NA	NA	Non-Significant	DEG
ENST00000296440.10	MSBB BM22	ENSG00000164050.12	PLXNB1	0.382433	0.00336034	0.589112	0.0230327	protein_coding	protein_coding	0.0327093	NA	NA	NA	NA	Non-Significant	DEG
ENST00000358536.8	MSBB BM22	ENSG00000164050.12	PLXNB1	0.382433	0.00336034	-0.060009	0.856995	protein_coding	protein_coding	-0.0282208	NA	NA	NA	NA	Non-Significant	DEG
ENST00000449094.5	MSBB BM22	ENSG00000164050.12	PLXNB1	0.382433	0.00336034	0.525243	0.278034	protein_coding	nonsense_mediated_decay	0.00355601	NA	NA	NA	NA	Non-Significant	DEG
ENST00000456774.5	MSBB BM22	ENSG00000164050.12	PLXNB1	0.382433	0.00336034	-0.268023	1	protein_coding	protein_coding	-0.00196046	NA	NA	NA	NA	Non-Significant	DEG
ENST00000461261.1	MSBB BM22	ENSG00000164050.12	PLXNB1	0.382433	0.00336034	0.41573	0.0419923	protein_coding	retained_intron	0.00295493	NA	NA	NA	NA	Non-Significant	DEG
ENST00000462738.1	MSBB BM22	ENSG00000164050.12	PLXNB1	0.382433	0.00336034	0.318679	0.133504	protein_coding	retained_intron	-0.000264423	NA	NA	NA	NA	Non-Significant	DEG
ENST00000464294.1	MSBB BM22	ENSG00000164050.12	PLXNB1	0.382433	0.00336034	0.326759	0.0475581	protein_coding	retained_intron	0.00169219	NA	NA	NA	NA	Non-Significant	DEG
ENST00000465117.5	MSBB BM22	ENSG00000164050.12	PLXNB1	0.382433	0.00336034	-0.147684	1	protein_coding	processed_transcript	-0.00516214	NA	NA	NA	NA	Non-Significant	DEG
ENST00000466353.1	MSBB BM22	ENSG00000164050.12	PLXNB1	0.382433	0.00336034	0.500648	1	protein_coding	processed_transcript	3.26923e-05	NA	NA	NA	NA	Non-Significant	DEG
ENST00000467913.1	MSBB BM22	ENSG00000164050.12	PLXNB1	0.382433	0.00336034	0.320483	0.0917081	protein_coding	retained_intron	-0.000469471	NA	NA	NA	NA	Non-Significant	DEG
ENST00000470525.1	MSBB BM22	ENSG00000164050.12	PLXNB1	0.382433	0.00336034	0.298477	0.132538	protein_coding	retained_intron	-0.00035625	NA	NA	NA	NA	Non-Significant	DEG
ENST00000473683.1	MSBB BM22	ENSG00000164050.12	PLXNB1	0.382433	0.00336034	0.886175	1	protein_coding	processed_transcript	0.0053137	NA	NA	NA	NA	Non-Significant	DEG
ENST00000473996.1	MSBB BM22	ENSG00000164050.12	PLXNB1	0.382433	0.00336034	0.358658	1	protein_coding	retained_intron	-4.66346e-05	NA	NA	NA	NA	Non-Significant	DEG
ENST00000478171.1	MSBB BM22	ENSG00000164050.12	PLXNB1	0.382433	0.00336034	0.32234	1	protein_coding	retained_intron	0.000114663	NA	NA	NA	NA	Non-Significant	DEG
ENST00000483676.1	MSBB BM22	ENSG00000164050.12	PLXNB1	0.382433	0.00336034	0.113196	1	protein_coding	retained_intron	-0.00702776	NA	NA	NA	NA	Non-Significant	DEG
ENST00000483753.1	MSBB BM22	ENSG00000164050.12	PLXNB1	0.382433	0.00336034	0.262801	1	protein_coding	retained_intron	-0.00259147	NA	NA	NA	NA	Non-Significant	DEG
ENST00000484485.5	MSBB BM22	ENSG00000164050.12	PLXNB1	0.382433	0.00336034	0.210366	1	protein_coding	processed_transcript	-0.000187861	NA	NA	NA	NA	Non-Significant	DEG
ENST00000485535.5	MSBB BM22	ENSG00000164050.12	PLXNB1	0.382433	0.00336034	0.243868	0.0415171	protein_coding	retained_intron	-0.00831635	NA	NA	NA	NA	Non-Significant	DEG
ENST00000497627.1	MSBB BM22	ENSG00000164050.12	PLXNB1	0.382433	0.00336034	0.505757	1	protein_coding	retained_intron	0.00820409	NA	NA	NA	NA	Non-Significant	DEG
ENST00000296440.10	MSBB BM36	ENSG00000164050.12	PLXNB1	0.651457	4.75219e-06	0.649333	0.00316999	protein_coding	protein_coding	-0.00410659	NA	NA	NA	NA	Non-Significant	DEG
ENST00000358536.8	MSBB BM36	ENSG00000164050.12	PLXNB1	0.651457	4.75219e-06	0.528879	0.0543095	protein_coding	protein_coding	-0.0051352	NA	NA	NA	NA	Non-Significant	DEG
ENST00000449094.5	MSBB BM36	ENSG00000164050.12	PLXNB1	0.651457	4.75219e-06	0.78676	0.173805	protein_coding	nonsense_mediated_decay	0.00153789	NA	NA	NA	NA	Non-Significant	DEG
ENST00000456774.5	MSBB BM36	ENSG00000164050.12	PLXNB1	0.651457	4.75219e-06	0.127858	0.953403	protein_coding	protein_coding	-0.00100553	NA	NA	NA	NA	Non-Significant	DEG
ENST00000461261.1	MSBB BM36	ENSG00000164050.12	PLXNB1	0.651457	4.75219e-06	0.850036	4.05744e-05	protein_coding	retained_intron	0.00268772	NA	NA	NA	NA	Non-Significant	DEG
ENST00000462738.1	MSBB BM36	ENSG00000164050.12	PLXNB1	0.651457	4.75219e-06	0.55757	0.0130762	protein_coding	retained_intron	-0.00537038	NA	NA	NA	NA	Non-Significant	DEG
ENST00000464294.1	MSBB BM36	ENSG00000164050.12	PLXNB1	0.651457	4.75219e-06	0.805746	6.70008e-07	protein_coding	retained_intron	0.00943507	NA	NA	NA	NA	Non-Significant	DEG
ENST00000465117.5	MSBB BM36	ENSG00000164050.12	PLXNB1	0.651457	4.75219e-06	0.672134	0.284468	protein_coding	processed_transcript	-0.000387765	NA	NA	NA	NA	Non-Significant	DEG
ENST00000466353.1	MSBB BM36	ENSG00000164050.12	PLXNB1	0.651457	4.75219e-06	0.0842266	0.924142	protein_coding	processed_transcript	-0.001379	NA	NA	NA	NA	Non-Significant	DEG
ENST00000467913.1	MSBB BM36	ENSG00000164050.12	PLXNB1	0.651457	4.75219e-06	0.588908	0.0197108	protein_coding	retained_intron	-0.0019062	NA	NA	NA	NA	Non-Significant	DEG
ENST00000470525.1	MSBB BM36	ENSG00000164050.12	PLXNB1	0.651457	4.75219e-06	0.626411	0.00304768	protein_coding	retained_intron	-0.00373138	NA	NA	NA	NA	Non-Significant	DEG
ENST00000473683.1	MSBB BM36	ENSG00000164050.12	PLXNB1	0.651457	4.75219e-06	0.204391	0.884127	protein_coding	processed_transcript	-0.00280312	NA	NA	NA	NA	Non-Significant	DEG
ENST00000473996.1	MSBB BM36	ENSG00000164050.12	PLXNB1	0.651457	4.75219e-06	0.279367	0.551449	protein_coding	retained_intron	-0.00233422	NA	NA	NA	NA	Non-Significant	DEG
ENST00000478171.1	MSBB BM36	ENSG00000164050.12	PLXNB1	0.651457	4.75219e-06	0.682559	0.275112	protein_coding	retained_intron	-0.000575591	NA	NA	NA	NA	Non-Significant	DEG
ENST00000483676.1	MSBB BM36	ENSG00000164050.12	PLXNB1	0.651457	4.75219e-06	0.77568	0.0789491	protein_coding	retained_intron	0.0203516	NA	NA	NA	NA	Non-Significant	DEG
ENST00000483753.1	MSBB BM36	ENSG00000164050.12	PLXNB1	0.651457	4.75219e-06	0.894664	5.16349e-06	protein_coding	retained_intron	0.0030985	NA	NA	NA	NA	Non-Significant	DEG
ENST00000484485.5	MSBB BM36	ENSG00000164050.12	PLXNB1	0.651457	4.75219e-06	0.94306	0.116347	protein_coding	processed_transcript	0.000910552	NA	NA	NA	NA	Non-Significant	DEG
ENST00000485535.5	MSBB BM36	ENSG00000164050.12	PLXNB1	0.651457	4.75219e-06	0.503205	0.00149688	protein_coding	retained_intron	-0.0088114	NA	NA	NA	NA	Non-Significant	DEG
ENST00000497627.1	MSBB BM36	ENSG00000164050.12	PLXNB1	0.651457	4.75219e-06	0.75561	0.00425248	protein_coding	retained_intron	-0.000480049	NA	NA	NA	NA	Non-Significant	DEG
ENST00000479818.5	MAYO	ENSG00000196576.14	PLXNB2	-0.0367396	0.78453	-1.77937	1.97447e-05	protein_coding	retained_intron	-0.0724554	8.39358e-09	8.39358e-09	2.66338e-08	5.03615e-08	DTU	Non-Significant
ENST00000359337.8	MSBB BM36	ENSG00000196576.14	PLXNB2	0.431358	0.0019741	0.443092	0.35592	protein_coding	protein_coding	0.0169023	NA	NA	NA	NA	Non-Significant	DEG
ENST00000411680.1	MSBB BM36	ENSG00000196576.14	PLXNB2	0.431358	0.0019741	0.826939	0.1832	protein_coding	protein_coding	0.0115979	NA	NA	NA	NA	Non-Significant	DEG
ENST00000425954.1	MSBB BM36	ENSG00000196576.14	PLXNB2	0.431358	0.0019741	0.468098	0.109869	protein_coding	protein_coding	0.00157941	NA	NA	NA	NA	Non-Significant	DEG
ENST00000427829.1	MSBB BM36	ENSG00000196576.14	PLXNB2	0.431358	0.0019741	1.10806	0.0340338	protein_coding	protein_coding	0.00891492	NA	NA	NA	NA	Non-Significant	DEG
ENST00000432455.5	MSBB BM36	ENSG00000196576.14	PLXNB2	0.431358	0.0019741	0.158109	0.749237	protein_coding	protein_coding	-0.0136149	NA	NA	NA	NA	Non-Significant	DEG
ENST00000434732.1	MSBB BM36	ENSG00000196576.14	PLXNB2	0.431358	0.0019741	0.451156	0.224962	protein_coding	protein_coding	-0.00101816	NA	NA	NA	NA	Non-Significant	DEG
ENST00000449103.5	MSBB BM36	ENSG00000196576.14	PLXNB2	0.431358	0.0019741	0.314825	0.299599	protein_coding	protein_coding	-0.0351159	NA	NA	NA	NA	Non-Significant	DEG
ENST00000463165.1	MSBB BM36	ENSG00000196576.14	PLXNB2	0.431358	0.0019741	0.322641	0.446621	protein_coding	retained_intron	-0.00087929	NA	NA	NA	NA	Non-Significant	DEG
ENST00000479701.5	MSBB BM36	ENSG00000196576.14	PLXNB2	0.431358	0.0019741	0.612984	0.223124	protein_coding	retained_intron	0.002651	NA	NA	NA	NA	Non-Significant	DEG
ENST00000479818.5	MSBB BM36	ENSG00000196576.14	PLXNB2	0.431358	0.0019741	0.0918799	0.920148	protein_coding	retained_intron	-0.00353454	NA	NA	NA	NA	Non-Significant	DEG
ENST00000492578.1	MSBB BM36	ENSG00000196576.14	PLXNB2	0.431358	0.0019741	0.412028	0.237669	protein_coding	retained_intron	-0.00248784	NA	NA	NA	NA	Non-Significant	DEG
ENST00000496720.1	MSBB BM36	ENSG00000196576.14	PLXNB2	0.431358	0.0019741	0.520661	0.0697191	protein_coding	processed_transcript	0.00886175	NA	NA	NA	NA	Non-Significant	DEG
ENST00000610984.4	MSBB BM36	ENSG00000196576.14	PLXNB2	0.431358	0.0019741	0.810759	0.553044	protein_coding	protein_coding	0.00505682	NA	NA	NA	NA	Non-Significant	DEG
ENST00000614805.1	MSBB BM36	ENSG00000196576.14	PLXNB2	0.431358	0.0019741	0.999028	0.363829	protein_coding	protein_coding	0.00108208	NA	NA	NA	NA	Non-Significant	DEG
ENST00000361971.9	MAYO	ENSG00000198753.11	PLXNB3	-0.481207	0.00312006	-0.219763	0.177929	protein_coding	protein_coding	0.0211772	NA	NA	NA	NA	Non-Significant	DEG
ENST00000411613.5	MAYO	ENSG00000198753.11	PLXNB3	-0.481207	0.00312006	-0.464421	0.0399882	protein_coding	protein_coding	-0.00320685	NA	NA	NA	NA	Non-Significant	DEG
ENST00000448847.1	MAYO	ENSG00000198753.11	PLXNB3	-0.481207	0.00312006	-0.700929	0.000878266	protein_coding	protein_coding	-0.00732498	NA	NA	NA	NA	Non-Significant	DEG
ENST00000455214.1	MAYO	ENSG00000198753.11	PLXNB3	-0.481207	0.00312006	-0.359288	0.0785697	protein_coding	protein_coding	0.0110891	NA	NA	NA	NA	Non-Significant	DEG
ENST00000469190.1	MAYO	ENSG00000198753.11	PLXNB3	-0.481207	0.00312006	-0.790433	2.60957e-05	protein_coding	processed_transcript	-0.0091777	NA	NA	NA	NA	Non-Significant	DEG
ENST00000472415.1	MAYO	ENSG00000198753.11	PLXNB3	-0.481207	0.00312006	-0.860278	0.000184091	protein_coding	processed_transcript	-0.0118188	NA	NA	NA	NA	Non-Significant	DEG
ENST00000482654.1	MAYO	ENSG00000198753.11	PLXNB3	-0.481207	0.00312006	-0.452968	0.0604862	protein_coding	processed_transcript	0.00233255	NA	NA	NA	NA	Non-Significant	DEG
ENST00000485980.1	MAYO	ENSG00000198753.11	PLXNB3	-0.481207	0.00312006	-0.330682	0.138246	protein_coding	processed_transcript	0.00649199	NA	NA	NA	NA	Non-Significant	DEG
ENST00000538966.5	MAYO	ENSG00000198753.11	PLXNB3	-0.481207	0.00312006	-0.433602	0.00796233	protein_coding	protein_coding	-0.0095641	NA	NA	NA	NA	Non-Significant	DEG
ENST00000361971.9	MSBB BM22	ENSG00000198753.11	PLXNB3	0.43403	0.0032981	0.24428	0.153256	protein_coding	protein_coding	-0.0309385	NA	NA	NA	NA	Non-Significant	DEG
ENST00000411613.5	MSBB BM22	ENSG00000198753.11	PLXNB3	0.43403	0.0032981	0.440721	1	protein_coding	protein_coding	0.00347007	NA	NA	NA	NA	Non-Significant	DEG
ENST00000448847.1	MSBB BM22	ENSG00000198753.11	PLXNB3	0.43403	0.0032981	0.676624	1	protein_coding	protein_coding	0.0109508	NA	NA	NA	NA	Non-Significant	DEG
ENST00000455214.1	MSBB BM22	ENSG00000198753.11	PLXNB3	0.43403	0.0032981	0.317094	0.154563	protein_coding	protein_coding	-0.00355457	NA	NA	NA	NA	Non-Significant	DEG
ENST00000469190.1	MSBB BM22	ENSG00000198753.11	PLXNB3	0.43403	0.0032981	0.363335	1	protein_coding	processed_transcript	-0.00135853	NA	NA	NA	NA	Non-Significant	DEG
ENST00000472415.1	MSBB BM22	ENSG00000198753.11	PLXNB3	0.43403	0.0032981	0.545984	1	protein_coding	processed_transcript	0.00682825	NA	NA	NA	NA	Non-Significant	DEG
ENST00000482654.1	MSBB BM22	ENSG00000198753.11	PLXNB3	0.43403	0.0032981	0.31822	1	protein_coding	processed_transcript	-0.010193	NA	NA	NA	NA	Non-Significant	DEG
ENST00000485980.1	MSBB BM22	ENSG00000198753.11	PLXNB3	0.43403	0.0032981	0.537612	0.0141756	protein_coding	processed_transcript	0.0122063	NA	NA	NA	NA	Non-Significant	DEG
ENST00000538966.5	MSBB BM22	ENSG00000198753.11	PLXNB3	0.43403	0.0032981	0.524586	0.0261747	protein_coding	protein_coding	0.0125977	NA	NA	NA	NA	Non-Significant	DEG
ENST00000361971.9	MSBB BM36	ENSG00000198753.11	PLXNB3	0.521639	0.00198435	0.468242	0.0287611	protein_coding	protein_coding	0.011858	NA	NA	NA	NA	Non-Significant	DEG
ENST00000411613.5	MSBB BM36	ENSG00000198753.11	PLXNB3	0.521639	0.00198435	0.652265	0.17832	protein_coding	protein_coding	0.00184782	NA	NA	NA	NA	Non-Significant	DEG
ENST00000448847.1	MSBB BM36	ENSG00000198753.11	PLXNB3	0.521639	0.00198435	0.554692	0.156413	protein_coding	protein_coding	-0.00327116	NA	NA	NA	NA	Non-Significant	DEG
ENST00000455214.1	MSBB BM36	ENSG00000198753.11	PLXNB3	0.521639	0.00198435	0.692521	0.00869633	protein_coding	protein_coding	0.0139195	NA	NA	NA	NA	Non-Significant	DEG
ENST00000469190.1	MSBB BM36	ENSG00000198753.11	PLXNB3	0.521639	0.00198435	0.617563	0.0223646	protein_coding	processed_transcript	0.00117518	NA	NA	NA	NA	Non-Significant	DEG
ENST00000472415.1	MSBB BM36	ENSG00000198753.11	PLXNB3	0.521639	0.00198435	0.790337	0.000345459	protein_coding	processed_transcript	0.00254219	NA	NA	NA	NA	Non-Significant	DEG
ENST00000482654.1	MSBB BM36	ENSG00000198753.11	PLXNB3	0.521639	0.00198435	-0.108839	0.828061	protein_coding	processed_transcript	-0.0443527	NA	NA	NA	NA	Non-Significant	DEG
ENST00000485980.1	MSBB BM36	ENSG00000198753.11	PLXNB3	0.521639	0.00198435	0.664581	0.00169534	protein_coding	processed_transcript	0.00454791	NA	NA	NA	NA	Non-Significant	DEG
ENST00000538966.5	MSBB BM36	ENSG00000198753.11	PLXNB3	0.521639	0.00198435	0.617744	0.0164013	protein_coding	protein_coding	0.0117328	NA	NA	NA	NA	Non-Significant	DEG
ENST00000269518.9	MAYO	ENSG00000141682.11	PMAIP1	0.461742	0.00987908	1.67823	0.0103717	protein_coding	protein_coding	0.0405837	NA	NA	NA	NA	Non-Significant	DEG
ENST00000316660.6	MAYO	ENSG00000141682.11	PMAIP1	0.461742	0.00987908	0.378382	0.0631252	protein_coding	protein_coding	-0.04961	NA	NA	NA	NA	Non-Significant	DEG
ENST00000590596.1	MAYO	ENSG00000141682.11	PMAIP1	0.461742	0.00987908	0.843447	0.113089	protein_coding	retained_intron	0.00902267	NA	NA	NA	NA	Non-Significant	DEG
ENST00000269518.9	MSBB BM36	ENSG00000141682.11	PMAIP1	0.794787	0.000940637	0.0312012	0.979215	protein_coding	protein_coding	-0.127493	NA	NA	NA	NA	NA	DEG
ENST00000316660.6	MSBB BM36	ENSG00000141682.11	PMAIP1	0.794787	0.000940637	1.00535	0.00280776	protein_coding	protein_coding	0.0848735	NA	NA	NA	NA	NA	DEG
ENST00000590596.1	MSBB BM36	ENSG00000141682.11	PMAIP1	0.794787	0.000940637	1.10728	0.123219	protein_coding	retained_intron	0.0426177	NA	NA	NA	NA	Non-Significant	DEG
ENST00000490491.5	MAYO	ENSG00000260238.6	PMF1-BGLAP	0.0843593	0.51141	0.266151	0.0809634	protein_coding	protein_coding	0.0843652	0.000617886	0.000617886	0.000780007	0	DTU	Non-Significant
ENST00000567140.3	MAYO	ENSG00000260238.6	PMF1-BGLAP	0.0843593	0.51141	-0.440544	0.00817356	protein_coding	protein_coding	-0.0507756	0.000617886	0.000617886	0.000780007	0	DTU	Non-Significant
ENST00000237353.14	MAYO	ENSG00000118557.15	PMFBP1	-0.532288	2.29445e-05	-0.170318	0.70474	protein_coding	protein_coding	0.0172724	NA	NA	NA	NA	Non-Significant	DEG
ENST00000355636.10	MAYO	ENSG00000118557.15	PMFBP1	-0.532288	2.29445e-05	0.00561186	0.994674	protein_coding	protein_coding	0.0076227	NA	NA	NA	NA	Non-Significant	DEG
ENST00000379073.9	MAYO	ENSG00000118557.15	PMFBP1	-0.532288	2.29445e-05	0.272386	1	protein_coding	nonsense_mediated_decay	-0.000621607	NA	NA	NA	NA	Non-Significant	DEG
ENST00000535461.5	MAYO	ENSG00000118557.15	PMFBP1	-0.532288	2.29445e-05	-0.556722	1	protein_coding	protein_coding	-0.00571592	NA	NA	NA	NA	Non-Significant	DEG
ENST00000536211.5	MAYO	ENSG00000118557.15	PMFBP1	-0.532288	2.29445e-05	-0.359124	1	protein_coding	protein_coding	-0.00229978	NA	NA	NA	NA	Non-Significant	DEG
ENST00000537392.1	MAYO	ENSG00000118557.15	PMFBP1	-0.532288	2.29445e-05	-1.17817	1	protein_coding	nonsense_mediated_decay	-0.00554293	NA	NA	NA	NA	Non-Significant	DEG
ENST00000537465.5	MAYO	ENSG00000118557.15	PMFBP1	-0.532288	2.29445e-05	0.776212	0.106704	protein_coding	protein_coding	0.0344621	NA	NA	NA	NA	Non-Significant	DEG
ENST00000537792.5	MAYO	ENSG00000118557.15	PMFBP1	-0.532288	2.29445e-05	-0.74247	2.05087e-05	protein_coding	protein_coding	-0.0382301	NA	NA	NA	NA	Non-Significant	DEG
ENST00000539172.5	MAYO	ENSG00000118557.15	PMFBP1	-0.532288	2.29445e-05	-0.27648	1	protein_coding	protein_coding	-0.0043242	NA	NA	NA	NA	Non-Significant	DEG
ENST00000540440.1	MAYO	ENSG00000118557.15	PMFBP1	-0.532288	2.29445e-05	-0.437325	1	protein_coding	protein_coding	-0.00463593	NA	NA	NA	NA	Non-Significant	DEG
ENST00000543746.1	MAYO	ENSG00000118557.15	PMFBP1	-0.532288	2.29445e-05	-0.21379	1	protein_coding	processed_transcript	0.00201629	NA	NA	NA	NA	Non-Significant	DEG
ENST00000256103.2	MSBB BM36	ENSG00000147588.6	PMP2	0.422728	0.000313426	0.391091	0.00313569	protein_coding	protein_coding	0.000251895	NA	NA	NA	NA	Non-Significant	DEG
ENST00000519260.1	MSBB BM36	ENSG00000147588.6	PMP2	0.422728	0.000313426	0.227023	0.633781	protein_coding	protein_coding	-0.000251895	NA	NA	NA	NA	Non-Significant	DEG
ENST00000312280.8	MSBB BM36	ENSG00000109099.14	PMP22	0.463252	1.68652e-05	-0.171168	0.8602	protein_coding	protein_coding	-0.0159622	NA	NA	NA	NA	Non-Significant	DEG
ENST00000395938.6	MSBB BM36	ENSG00000109099.14	PMP22	0.463252	1.68652e-05	0.368692	0.0208253	protein_coding	protein_coding	-0.0186635	NA	NA	NA	NA	Non-Significant	DEG
ENST00000426385.3	MSBB BM36	ENSG00000109099.14	PMP22	0.463252	1.68652e-05	0.331805	0.327739	protein_coding	protein_coding	-0.00559234	NA	NA	NA	NA	Non-Significant	DEG
ENST00000471150.2	MSBB BM36	ENSG00000109099.14	PMP22	0.463252	1.68652e-05	0.609722	0.00177842	protein_coding	retained_intron	0.00232526	NA	NA	NA	NA	Non-Significant	DEG
ENST00000494511.6	MSBB BM36	ENSG00000109099.14	PMP22	0.463252	1.68652e-05	-0.305482	0.89653	protein_coding	protein_coding	-0.00154119	NA	NA	NA	NA	Non-Significant	DEG
ENST00000580497.1	MSBB BM36	ENSG00000109099.14	PMP22	0.463252	1.68652e-05	0.529122	0.00131928	protein_coding	retained_intron	0.0021977	NA	NA	NA	NA	Non-Significant	DEG
ENST00000580584.2	MSBB BM36	ENSG00000109099.14	PMP22	0.463252	1.68652e-05	0.429247	0.345737	protein_coding	protein_coding	-0.00234478	NA	NA	NA	NA	Non-Significant	DEG
ENST00000612492.4	MSBB BM36	ENSG00000109099.14	PMP22	0.463252	1.68652e-05	0.684149	0.568282	protein_coding	protein_coding	0.00141175	NA	NA	NA	NA	Non-Significant	DEG
ENST00000643451.1	MSBB BM36	ENSG00000109099.14	PMP22	0.463252	1.68652e-05	0.730092	0.0138294	protein_coding	nonsense_mediated_decay	0.00212559	NA	NA	NA	NA	Non-Significant	DEG
ENST00000644020.1	MSBB BM36	ENSG00000109099.14	PMP22	0.463252	1.68652e-05	0.929908	2.00875e-05	protein_coding	protein_coding	0.034321	NA	NA	NA	NA	Non-Significant	DEG
ENST00000646419.1	MSBB BM36	ENSG00000109099.14	PMP22	0.463252	1.68652e-05	1.09956	1	protein_coding	protein_coding	0.00172409	NA	NA	NA	NA	Non-Significant	DEG
ENST00000371717.7	MAYO	ENSG00000165688.11	PMPCA	-0.0903046	0.0030348	0.135236	0.0529107	protein_coding	protein_coding	0.102655	1.57468e-07	1.94276e-06	3.88146e-07	5.82828e-06	DTU	Non-Significant
ENST00000399219.7	MAYO	ENSG00000165688.11	PMPCA	-0.0903046	0.0030348	-4.16983	5.20147e-05	protein_coding	protein_coding	-0.0868235	1.57468e-07	1.57468e-07	3.88146e-07	4.72405e-07	DTU	Non-Significant
ENST00000453466.1	MSBB BM44	ENSG00000105819.13	PMPCB	-0.135672	0.0986645	-0.548734	0.181495	protein_coding	nonsense_mediated_decay	-0.05915	5.1703e-05	5.1703e-05	0.000249261	0.000310218	DTU	Non-Significant
ENST00000441310.6	MAYO	ENSG00000064933.17	PMS1	-0.189435	2.82873e-07	0.189976	0.71717	protein_coding	protein_coding	0.0582059	3.97131e-06	3.97131e-06	7.33955e-06	7.94261e-06	DTU	Non-Significant
ENST00000481229.1	MAYO	ENSG00000132424.15	PNISR	0.0439498	0.591775	-0.639705	0.000266874	protein_coding	protein_coding	-0.0656933	1.17455e-06	1.53145e-06	2.43032e-06	9.18871e-06	DTU	Non-Significant
ENST00000518212.5	MSBB BM36	ENSG00000240694.8	PNMA2	-0.470692	0.000164072	-0.675703	0.156301	protein_coding	processed_transcript	-0.00758311	NA	NA	NA	NA	Non-Significant	DEG
ENST00000521740.1	MSBB BM36	ENSG00000240694.8	PNMA2	-0.470692	0.000164072	-0.750608	0.423963	protein_coding	processed_transcript	-0.00179568	NA	NA	NA	NA	Non-Significant	DEG
ENST00000521875.5	MSBB BM36	ENSG00000240694.8	PNMA2	-0.470692	0.000164072	-0.539094	0.369058	protein_coding	processed_transcript	0.000525743	NA	NA	NA	NA	Non-Significant	DEG
ENST00000522362.6	MSBB BM36	ENSG00000240694.8	PNMA2	-0.470692	0.000164072	-0.470098	0.0022296	protein_coding	protein_coding	-0.00703501	NA	NA	NA	NA	Non-Significant	DEG
ENST00000522450.5	MSBB BM36	ENSG00000240694.8	PNMA2	-0.470692	0.000164072	-0.0710237	0.861067	protein_coding	processed_transcript	0.0137844	NA	NA	NA	NA	Non-Significant	DEG
ENST00000522764.1	MSBB BM36	ENSG00000240694.8	PNMA2	-0.470692	0.000164072	-0.317775	0.160257	protein_coding	processed_transcript	0.00194847	NA	NA	NA	NA	Non-Significant	DEG
ENST00000523244.5	MSBB BM36	ENSG00000240694.8	PNMA2	-0.470692	0.000164072	-0.510818	0.1323	protein_coding	processed_transcript	0.000487144	NA	NA	NA	NA	Non-Significant	DEG
ENST00000523616.1	MSBB BM36	ENSG00000240694.8	PNMA2	-0.470692	0.000164072	-0.521875	0.00268278	protein_coding	retained_intron	-0.00032973	NA	NA	NA	NA	Non-Significant	DEG
ENST00000424805.1	MAYO	ENSG00000183837.9	PNMA3	-0.402845	0.00884356	-0.411793	0.0324612	protein_coding	nonsense_mediated_decay	-0.000371639	NA	NA	NA	NA	Non-Significant	DEG
ENST00000593810.2	MAYO	ENSG00000183837.9	PNMA3	-0.402845	0.00884356	-0.746366	1	protein_coding	protein_coding	-0.000816667	NA	NA	NA	NA	Non-Significant	DEG
ENST00000619635.1	MAYO	ENSG00000183837.9	PNMA3	-0.402845	0.00884356	-0.383625	0.0137209	protein_coding	protein_coding	0.00118702	NA	NA	NA	NA	Non-Significant	DEG
ENST00000424805.1	MSBB BM36	ENSG00000183837.9	PNMA3	-0.533856	0.000430124	-0.651486	0.0024564	protein_coding	nonsense_mediated_decay	-0.0654112	NA	NA	NA	NA	NA	DEG
ENST00000593810.2	MSBB BM36	ENSG00000183837.9	PNMA3	-0.533856	0.000430124	-0.261953	0.6438	protein_coding	protein_coding	0.0441008	NA	NA	NA	NA	Non-Significant	DEG
ENST00000619635.1	MSBB BM36	ENSG00000183837.9	PNMA3	-0.533856	0.000430124	-0.507194	0.00198106	protein_coding	protein_coding	0.0213055	NA	NA	NA	NA	Non-Significant	DEG
ENST00000361887.5	ROSMAP	ENSG00000198883.11	PNMA5	-0.388514	7.14508e-06	-0.168304	0.686236	protein_coding	protein_coding	0.0681217	NA	NA	NA	NA	NA	DEG
ENST00000439251.3	ROSMAP	ENSG00000198883.11	PNMA5	-0.388514	7.14508e-06	-0.605372	0.175182	protein_coding	protein_coding	-0.041515	NA	NA	NA	NA	Non-Significant	DEG
ENST00000452693.5	ROSMAP	ENSG00000198883.11	PNMA5	-0.388514	7.14508e-06	-0.481454	0.0390012	protein_coding	protein_coding	-0.0225466	NA	NA	NA	NA	Non-Significant	DEG
ENST00000535214.5	ROSMAP	ENSG00000198883.11	PNMA5	-0.388514	7.14508e-06	-0.513438	0.702724	protein_coding	protein_coding	-0.00406567	NA	NA	NA	NA	Non-Significant	DEG
ENST00000439251.3	MAYO	ENSG00000198883.11	PNMA5	-0.441142	0.0411233	-0.0348408	0.95468	protein_coding	protein_coding	0.135018	4.1573e-05	4.1573e-05	6.31349e-05	0	DTU	Non-Significant
ENST00000452693.5	MAYO	ENSG00000198883.11	PNMA5	-0.441142	0.0411233	-0.769472	0.00693306	protein_coding	protein_coding	-0.15889	4.1573e-05	4.1573e-05	6.31349e-05	0	DTU	Non-Significant
ENST00000361887.5	MSBB BM22	ENSG00000198883.11	PNMA5	-0.609374	0.00205294	-0.16588	1	protein_coding	protein_coding	0.0246331	NA	NA	NA	NA	Non-Significant	DEG
ENST00000437210.1	MSBB BM22	ENSG00000198883.11	PNMA5	-0.609374	0.00205294	-0.951579	1	protein_coding	protein_coding	-0.0403275	NA	NA	NA	NA	Non-Significant	DEG
ENST00000439251.3	MSBB BM22	ENSG00000198883.11	PNMA5	-0.609374	0.00205294	-0.612137	0.184095	protein_coding	protein_coding	-0.0356322	NA	NA	NA	NA	Non-Significant	DEG
ENST00000452693.5	MSBB BM22	ENSG00000198883.11	PNMA5	-0.609374	0.00205294	-0.507195	0.371326	protein_coding	protein_coding	0.0444181	NA	NA	NA	NA	Non-Significant	DEG
ENST00000535214.5	MSBB BM22	ENSG00000198883.11	PNMA5	-0.609374	0.00205294	-0.224606	1	protein_coding	protein_coding	0.00689185	NA	NA	NA	NA	Non-Significant	DEG
ENST00000361887.5	MSBB BM36	ENSG00000198883.11	PNMA5	-0.685214	0.000140761	1.47072	0.473399	protein_coding	protein_coding	0.0641833	NA	NA	NA	NA	NA	DEG
ENST00000437210.1	MSBB BM36	ENSG00000198883.11	PNMA5	-0.685214	0.000140761	-0.987238	0.0462688	protein_coding	protein_coding	-0.0443146	NA	NA	NA	NA	Non-Significant	DEG
ENST00000439251.3	MSBB BM36	ENSG00000198883.11	PNMA5	-0.685214	0.000140761	-0.713919	0.0592207	protein_coding	protein_coding	-0.0741136	NA	NA	NA	NA	NA	DEG
ENST00000452693.5	MSBB BM36	ENSG00000198883.11	PNMA5	-0.685214	0.000140761	-0.651265	0.122255	protein_coding	protein_coding	0.0466207	NA	NA	NA	NA	Non-Significant	DEG
ENST00000535214.5	MSBB BM36	ENSG00000198883.11	PNMA5	-0.685214	0.000140761	-0.751569	0.738125	protein_coding	protein_coding	0.00762022	NA	NA	NA	NA	Non-Significant	DEG
ENST00000421798.4	MSBB BM36	ENSG00000235961.5	PNMA6A	-0.507378	0.000473246	-0.512653	0.00421531	protein_coding	protein_coding	0	NA	NA	NA	NA	Non-Significant	DEG
ENST00000436629.2	MSBB BM36	ENSG00000225110.2	PNMA6F	-0.535851	0.000616766	-0.574536	0.00260888	protein_coding	protein_coding	0	NA	NA	NA	NA	Non-Significant	DEG
ENST00000313683.14	MSBB BM36	ENSG00000182013.17	PNMA8A	-0.480473	0.000196747	-0.553499	0.00172525	protein_coding	protein_coding	-0.0537582	NA	NA	NA	NA	NA	DEG
ENST00000438932.2	MSBB BM36	ENSG00000182013.17	PNMA8A	-0.480473	0.000196747	0.0506455	0.921953	protein_coding	protein_coding	0.0532035	NA	NA	NA	NA	NA	DEG
ENST00000602246.1	MSBB BM36	ENSG00000182013.17	PNMA8A	-0.480473	0.000196747	1.31988	1	protein_coding	protein_coding	0.000554639	NA	NA	NA	NA	Non-Significant	DEG
ENST00000594749.1	MSBB BM36	ENSG00000204851.6	PNMA8B	-0.477727	4.81302e-05	-0.201293	0.616821	protein_coding	processed_transcript	0.0188252	NA	NA	NA	NA	Non-Significant	DEG
ENST00000599531.1	MSBB BM36	ENSG00000204851.6	PNMA8B	-0.477727	4.81302e-05	-0.496633	0.00144244	protein_coding	protein_coding	-0.0188252	NA	NA	NA	NA	Non-Significant	DEG
ENST00000301908.7	ROSMAP	ENSG00000168081.8	PNOC	-0.620049	3.9953e-06	-0.796452	0.000200447	protein_coding	protein_coding	-0.0613654	NA	NA	NA	NA	NA	DEG
ENST00000518479.5	ROSMAP	ENSG00000168081.8	PNOC	-0.620049	3.9953e-06	-0.651602	1	protein_coding	protein_coding	-0.0107689	NA	NA	NA	NA	Non-Significant	DEG
ENST00000519592.5	ROSMAP	ENSG00000168081.8	PNOC	-0.620049	3.9953e-06	-0.199377	1	protein_coding	retained_intron	0.00647468	NA	NA	NA	NA	Non-Significant	DEG
ENST00000522209.1	ROSMAP	ENSG00000168081.8	PNOC	-0.620049	3.9953e-06	0.174402	0.842269	protein_coding	protein_coding	0.0656571	NA	NA	NA	NA	NA	DEG
ENST00000301908.7	MAYO	ENSG00000168081.8	PNOC	-1.18011	1.93914e-09	-1.17809	4.2104e-05	protein_coding	protein_coding	-0.0217556	NA	NA	NA	NA	Non-Significant	DEG
ENST00000518479.5	MAYO	ENSG00000168081.8	PNOC	-1.18011	1.93914e-09	-1.31567	0.0206829	protein_coding	protein_coding	-0.0285285	NA	NA	NA	NA	Non-Significant	DEG
ENST00000519592.5	MAYO	ENSG00000168081.8	PNOC	-1.18011	1.93914e-09	-0.924924	0.00810004	protein_coding	retained_intron	0.0114495	NA	NA	NA	NA	Non-Significant	DEG
ENST00000522209.1	MAYO	ENSG00000168081.8	PNOC	-1.18011	1.93914e-09	-0.959119	0.252986	protein_coding	protein_coding	0.0388283	NA	NA	NA	NA	Non-Significant	DEG
ENST00000301908.7	MSBB BM36	ENSG00000168081.8	PNOC	-0.788253	6.89266e-05	-0.864078	0.0105837	protein_coding	protein_coding	-0.0945769	NA	NA	NA	NA	NA	DEG
ENST00000518479.5	MSBB BM36	ENSG00000168081.8	PNOC	-0.788253	6.89266e-05	-0.887855	0.0093444	protein_coding	protein_coding	-0.0413318	NA	NA	NA	NA	Non-Significant	DEG
ENST00000519592.5	MSBB BM36	ENSG00000168081.8	PNOC	-0.788253	6.89266e-05	-0.104435	0.894498	protein_coding	retained_intron	0.00494501	NA	NA	NA	NA	Non-Significant	DEG
ENST00000522209.1	MSBB BM36	ENSG00000168081.8	PNOC	-0.788253	6.89266e-05	0.70717	0.602254	protein_coding	protein_coding	0.130965	NA	NA	NA	NA	NA	DEG
ENST00000361505.9	MAYO	ENSG00000198805.11	PNP	0.440453	0.00204779	0.511417	0.00081106	protein_coding	protein_coding	0.0443427	NA	NA	NA	NA	Non-Significant	DEG
ENST00000553418.5	MAYO	ENSG00000198805.11	PNP	0.440453	0.00204779	0.234002	0.557646	protein_coding	protein_coding	-0.00435988	NA	NA	NA	NA	Non-Significant	DEG
ENST00000553591.1	MAYO	ENSG00000198805.11	PNP	0.440453	0.00204779	0.255349	0.451139	protein_coding	protein_coding	-0.00148821	NA	NA	NA	NA	Non-Significant	DEG
ENST00000554056.5	MAYO	ENSG00000198805.11	PNP	0.440453	0.00204779	0.126514	0.856329	protein_coding	retained_intron	-0.00921013	NA	NA	NA	NA	Non-Significant	DEG
ENST00000554065.1	MAYO	ENSG00000198805.11	PNP	0.440453	0.00204779	0.409529	0.268573	protein_coding	protein_coding	-0.000455816	NA	NA	NA	NA	Non-Significant	DEG
ENST00000556293.5	MAYO	ENSG00000198805.11	PNP	0.440453	0.00204779	0.375325	0.123459	protein_coding	retained_intron	-0.00153862	NA	NA	NA	NA	Non-Significant	DEG
ENST00000556754.1	MAYO	ENSG00000198805.11	PNP	0.440453	0.00204779	-0.0747872	0.705174	protein_coding	retained_intron	-0.0292541	NA	NA	NA	NA	Non-Significant	DEG
ENST00000557229.5	MAYO	ENSG00000198805.11	PNP	0.440453	0.00204779	1.30086	0.395631	protein_coding	retained_intron	0.00195629	NA	NA	NA	NA	Non-Significant	DEG
ENST00000336615.8	MAYO	ENSG00000177666.16	PNPLA2	-0.042376	0.609746	0.198225	0.00479194	protein_coding	protein_coding	0.067441	0.000107621	0.00121151	0.000152399	0.00484603	DTU	Non-Significant
ENST00000529255.1	MAYO	ENSG00000177666.16	PNPLA2	-0.042376	0.609746	-1.5947	0.00611489	protein_coding	retained_intron	-0.0666014	0.000107621	0.000107621	0.000152399	0.000430484	DTU	Non-Significant
ENST00000442940.1	MAYO	ENSG00000006757.11	PNPLA4	0.10589	0.179734	0.495807	0.00607462	protein_coding	protein_coding	0.0502517	0.00873865	0.0447738	0.00936246	0.0447738	DTU	Non-Significant
ENST00000381042.8	MSBB BM36	ENSG00000006757.11	PNPLA4	0.095336	0.0562303	-0.204677	0.00117235	protein_coding	protein_coding	-0.114695	0.00726919	0.0116926	0.00913698	0.0116926	DTU	Non-Significant
ENST00000537427.5	MSBB BM36	ENSG00000006757.11	PNPLA4	0.095336	0.0562303	0.526968	0.0239644	protein_coding	protein_coding	0.0784005	0.00726919	0.00726919	0.00913698	0.00726919	DTU	Non-Significant
ENST00000257694.12	MAYO	ENSG00000135241.16	PNPLA8	0.284413	1.16538e-05	0.458923	0.000901362	protein_coding	protein_coding	0.05022	4.13922e-06	0.00460059	7.63509e-06	0.00920118	DTU	Non-Significant
ENST00000436062.5	MAYO	ENSG00000135241.16	PNPLA8	0.284413	1.16538e-05	0.477976	0.00600932	protein_coding	protein_coding	0.0501543	4.13922e-06	0.000237928	7.63509e-06	0.000475856	DTU	Non-Significant
ENST00000453144.5	MAYO	ENSG00000135241.16	PNPLA8	0.284413	1.16538e-05	-0.554168	0.018248	protein_coding	protein_coding	-0.0929806	4.13922e-06	4.13922e-06	7.63509e-06	8.27843e-06	DTU	Non-Significant
ENST00000415374.5	MAYO	ENSG00000138035.14	PNPT1	0.130159	0.146173	0.699749	0.00319266	protein_coding	nonsense_mediated_decay	0.0980625	3.60909e-16	3.60909e-16	5.27209e-15	3.60909e-16	DTU	Non-Significant
ENST00000447944.6	MAYO	ENSG00000138035.14	PNPT1	0.130159	0.146173	-0.249829	0.00167636	protein_coding	protein_coding	-0.0823744	3.60909e-16	5.20086e-05	5.27209e-15	5.20086e-05	DTU	Non-Significant
ENST00000336032.3	MAYO	ENSG00000146278.10	PNRC1	0.383447	4.00275e-07	0.258005	2.71917e-05	protein_coding	protein_coding	-0.0679272	1.56857e-10	1.31402e-09	7.0465e-10	1.31402e-09	DTU	DEG
ENST00000354922.3	MAYO	ENSG00000146278.10	PNRC1	0.383447	4.00275e-07	0.327811	0.0771467	protein_coding	protein_coding	-0.000472326	1.56857e-10	0.810342	7.0465e-10	0.810342	Non-Significant	DEG
ENST00000369472.1	MAYO	ENSG00000146278.10	PNRC1	0.383447	4.00275e-07	0.616456	1.62445e-08	protein_coding	protein_coding	0.0683885	1.56857e-10	1.56857e-10	7.0465e-10	1.56857e-10	DTU	DEG
ENST00000312553.9	MAYO	ENSG00000174348.13	PODN	0.46224	0.00126862	0.550149	0.00117622	protein_coding	protein_coding	-0.00302899	NA	NA	NA	NA	Non-Significant	DEG
ENST00000371500.7	MAYO	ENSG00000174348.13	PODN	0.46224	0.00126862	0.558817	0.00316365	protein_coding	protein_coding	0.0145313	NA	NA	NA	NA	Non-Significant	DEG
ENST00000395871.6	MAYO	ENSG00000174348.13	PODN	0.46224	0.00126862	0.0512719	0.914192	protein_coding	protein_coding	-0.0289796	NA	NA	NA	NA	Non-Significant	DEG
ENST00000471210.1	MAYO	ENSG00000174348.13	PODN	0.46224	0.00126862	0.330817	0.0755923	protein_coding	processed_transcript	-0.00500894	NA	NA	NA	NA	Non-Significant	DEG
ENST00000471285.1	MAYO	ENSG00000174348.13	PODN	0.46224	0.00126862	0.770983	0.10167	protein_coding	processed_transcript	0.00765807	NA	NA	NA	NA	Non-Significant	DEG
ENST00000490650.1	MAYO	ENSG00000174348.13	PODN	0.46224	0.00126862	0.470593	1	protein_coding	processed_transcript	0.000514728	NA	NA	NA	NA	Non-Significant	DEG
ENST00000618387.1	MAYO	ENSG00000174348.13	PODN	0.46224	0.00126862	0.689993	0.267393	protein_coding	protein_coding	0.0143007	NA	NA	NA	NA	Non-Significant	DEG
ENST00000312553.9	MSBB BM36	ENSG00000174348.13	PODN	0.578482	0.000521957	0.408622	0.454509	protein_coding	protein_coding	-0.0208767	NA	NA	NA	NA	Non-Significant	DEG
ENST00000371500.7	MSBB BM36	ENSG00000174348.13	PODN	0.578482	0.000521957	0.695922	0.264694	protein_coding	protein_coding	-0.00949958	NA	NA	NA	NA	Non-Significant	DEG
ENST00000395871.6	MSBB BM36	ENSG00000174348.13	PODN	0.578482	0.000521957	1.72003	0.206154	protein_coding	protein_coding	0.0178675	NA	NA	NA	NA	Non-Significant	DEG
ENST00000471210.1	MSBB BM36	ENSG00000174348.13	PODN	0.578482	0.000521957	0.554311	0.000421526	protein_coding	processed_transcript	-0.00493673	NA	NA	NA	NA	Non-Significant	DEG
ENST00000471285.1	MSBB BM36	ENSG00000174348.13	PODN	0.578482	0.000521957	0.0159161	0.992082	protein_coding	processed_transcript	-0.0173179	NA	NA	NA	NA	Non-Significant	DEG
ENST00000490650.1	MSBB BM36	ENSG00000174348.13	PODN	0.578482	0.000521957	0.146753	1	protein_coding	processed_transcript	-0.0135294	NA	NA	NA	NA	Non-Significant	DEG
ENST00000618387.1	MSBB BM36	ENSG00000174348.13	PODN	0.578482	0.000521957	1.77735	0.161082	protein_coding	protein_coding	0.0482989	NA	NA	NA	NA	Non-Significant	DEG
ENST00000322985.9	MAYO	ENSG00000128567.16	PODXL	0.380112	0.0062904	0.89446	0.00183662	protein_coding	protein_coding	0.0187917	NA	NA	NA	NA	Non-Significant	DEG
ENST00000378555.7	MAYO	ENSG00000128567.16	PODXL	0.380112	0.0062904	0.65642	0.00020759	protein_coding	protein_coding	0.0244051	NA	NA	NA	NA	Non-Significant	DEG
ENST00000446198.5	MAYO	ENSG00000128567.16	PODXL	0.380112	0.0062904	0.338316	0.017846	protein_coding	nonsense_mediated_decay	-0.0391733	NA	NA	NA	NA	Non-Significant	DEG
ENST00000465001.1	MAYO	ENSG00000128567.16	PODXL	0.380112	0.0062904	0.30781	0.329305	protein_coding	processed_transcript	-0.00135772	NA	NA	NA	NA	Non-Significant	DEG
ENST00000484346.1	MAYO	ENSG00000128567.16	PODXL	0.380112	0.0062904	0.377084	0.427272	protein_coding	retained_intron	0.000338806	NA	NA	NA	NA	Non-Significant	DEG
ENST00000490761.5	MAYO	ENSG00000128567.16	PODXL	0.380112	0.0062904	0.206075	0.440659	protein_coding	retained_intron	-0.00300331	NA	NA	NA	NA	Non-Significant	DEG
ENST00000322985.9	MSBB BM36	ENSG00000128567.16	PODXL	0.515799	0.000335761	1.88343	0.1009	protein_coding	protein_coding	-0.000195255	NA	NA	NA	NA	Non-Significant	DEG
ENST00000378555.7	MSBB BM36	ENSG00000128567.16	PODXL	0.515799	0.000335761	0.374922	0.147162	protein_coding	protein_coding	-0.0187258	1.08146e-05	0.31364	2.93917e-05	0.31364	Non-Significant	DEG
ENST00000446198.5	MSBB BM36	ENSG00000128567.16	PODXL	0.515799	0.000335761	0.664841	8.43205e-05	protein_coding	nonsense_mediated_decay	0.0806325	1.08146e-05	1.08146e-05	2.93917e-05	3.24438e-05	DTU	DEG
ENST00000465001.1	MSBB BM36	ENSG00000128567.16	PODXL	0.515799	0.000335761	-0.142167	0.5736	protein_coding	processed_transcript	-0.0263549	1.08146e-05	0.00120626	2.93917e-05	0.00361878	Non-Significant	DEG
ENST00000484346.1	MSBB BM36	ENSG00000128567.16	PODXL	0.515799	0.000335761	0.354408	0.386997	protein_coding	retained_intron	-0.0171402	1.08146e-05	0.000449214	2.93917e-05	0.00134764	Non-Significant	DEG
ENST00000490761.5	MSBB BM36	ENSG00000128567.16	PODXL	0.515799	0.000335761	0.134365	0.733279	protein_coding	retained_intron	-0.0182134	1.08146e-05	0.0556056	2.93917e-05	0.111211	Non-Significant	DEG
ENST00000342480.6	MSBB BM36	ENSG00000114631.10	PODXL2	-0.409139	0.000582531	-0.417258	0.00473581	protein_coding	protein_coding	0	NA	NA	NA	NA	Non-Significant	DEG
ENST00000440232.6	MSBB BM22	ENSG00000062822.13	POLD1	0.386384	0.00149057	0.547358	0.358041	protein_coding	protein_coding	0.0166799	NA	NA	NA	NA	Non-Significant	DEG
ENST00000593407.5	MSBB BM22	ENSG00000062822.13	POLD1	0.386384	0.00149057	2.2636	1	protein_coding	protein_coding	0.0189302	NA	NA	NA	NA	Non-Significant	DEG
ENST00000593887.1	MSBB BM22	ENSG00000062822.13	POLD1	0.386384	0.00149057	0.148229	1	protein_coding	protein_coding	-0.00922873	NA	NA	NA	NA	Non-Significant	DEG
ENST00000593981.1	MSBB BM22	ENSG00000062822.13	POLD1	0.386384	0.00149057	1.28758	1	protein_coding	protein_coding	0.0109306	NA	NA	NA	NA	Non-Significant	DEG
ENST00000595904.6	MSBB BM22	ENSG00000062822.13	POLD1	0.386384	0.00149057	-0.710388	1	protein_coding	protein_coding	-0.0207651	NA	NA	NA	NA	Non-Significant	DEG
ENST00000596221.1	MSBB BM22	ENSG00000062822.13	POLD1	0.386384	0.00149057	0.643219	1	protein_coding	retained_intron	0.0186365	NA	NA	NA	NA	Non-Significant	DEG
ENST00000596425.1	MSBB BM22	ENSG00000062822.13	POLD1	0.386384	0.00149057	0.602423	1	protein_coding	protein_coding	0.00484327	NA	NA	NA	NA	Non-Significant	DEG
ENST00000596648.1	MSBB BM22	ENSG00000062822.13	POLD1	0.386384	0.00149057	0.330106	1	protein_coding	retained_intron	-0.00228149	NA	NA	NA	NA	Non-Significant	DEG
ENST00000597963.5	MSBB BM22	ENSG00000062822.13	POLD1	0.386384	0.00149057	0.914492	1	protein_coding	retained_intron	0.00656671	NA	NA	NA	NA	Non-Significant	DEG
ENST00000599857.6	MSBB BM22	ENSG00000062822.13	POLD1	0.386384	0.00149057	0.268313	1	protein_coding	protein_coding	-0.00134675	NA	NA	NA	NA	Non-Significant	DEG
ENST00000600746.1	MSBB BM22	ENSG00000062822.13	POLD1	0.386384	0.00149057	-0.0888127	1	protein_coding	retained_intron	-0.0300703	NA	NA	NA	NA	Non-Significant	DEG
ENST00000600859.5	MSBB BM22	ENSG00000062822.13	POLD1	0.386384	0.00149057	-0.293786	1	protein_coding	nonsense_mediated_decay	-0.0305531	NA	NA	NA	NA	Non-Significant	DEG
ENST00000601098.5	MSBB BM22	ENSG00000062822.13	POLD1	0.386384	0.00149057	1.15879	1	protein_coding	protein_coding	0.0227665	NA	NA	NA	NA	Non-Significant	DEG
ENST00000613923.5	MSBB BM22	ENSG00000062822.13	POLD1	0.386384	0.00149057	0.233233	1	protein_coding	protein_coding	-0.000408413	NA	NA	NA	NA	Non-Significant	DEG
ENST00000643407.1	MSBB BM22	ENSG00000062822.13	POLD1	0.386384	0.00149057	0.203422	0.233642	protein_coding	nonsense_mediated_decay	-0.0113663	NA	NA	NA	NA	Non-Significant	DEG
ENST00000644560.1	MSBB BM22	ENSG00000062822.13	POLD1	0.386384	0.00149057	1.29992	1	protein_coding	protein_coding	0.00664916	NA	NA	NA	NA	Non-Significant	DEG
ENST00000252115.9	MAYO	ENSG00000100227.17	POLDIP3	0.292284	1.21292e-07	0.517187	3.05636e-10	protein_coding	protein_coding	0.100955	0.000599257	0.000599257	0.0007574	0.000599257	DTU	Non-Significant
ENST00000617178.4	MAYO	ENSG00000100227.17	POLDIP3	0.292284	1.21292e-07	-0.751358	0.0120433	protein_coding	protein_coding	-0.0912234	0.000599257	0.00490936	0.0007574	0.00490936	DTU	Non-Significant
ENST00000485527.5	MSBB BM36	ENSG00000115350.11	POLE4	-0.0960656	0.333005	-0.279619	0.174155	protein_coding	retained_intron	-0.0506168	0.000728122	0.000728122	0.00125799	0.00218437	DTU	Non-Significant
ENST00000530292.2	MAYO	ENSG00000140521.13	POLG	0.0472325	0.444551	-0.347534	0.0144577	protein_coding	nonsense_mediated_decay	-0.063656	0.000514725	0.00112151	0.000655609	0.00672907	DTU	Non-Significant
ENST00000443535.1	MSBB BM10	ENSG00000170734.11	POLH	-0.0356018	0.600063	-0.614301	1	protein_coding	protein_coding	-0.0684471	0.00676636	0.00676636	0.00889586	0	DTU	Non-Significant
ENST00000372236.8	MSBB BM44	ENSG00000170734.11	POLH	-0.0586286	0.37023	0.0340632	0.653799	protein_coding	protein_coding	0.0788223	0.00225303	0.00225303	0.00416866	0	DTU	Non-Significant
ENST00000443535.1	MSBB BM44	ENSG00000170734.11	POLH	-0.0586286	0.37023	-0.808592	1	protein_coding	protein_coding	-0.07805	0.00225303	0.00225303	0.00416866	0	DTU	Non-Significant
ENST00000370168.7	MAYO	ENSG00000166169.16	POLL	-0.279619	1.61946e-08	-0.842784	2.96838e-08	protein_coding	protein_coding	-0.0628953	9.14462e-08	4.06246e-05	2.35291e-07	0.000121874	DTU	Non-Significant
ENST00000370169.5	MAYO	ENSG00000166169.16	POLL	-0.279619	1.61946e-08	0.126714	0.422329	protein_coding	protein_coding	0.0618945	9.14462e-08	9.14462e-08	2.35291e-07	2.74339e-07	DTU	Non-Significant
ENST00000498054.1	MAYO	ENSG00000125630.15	POLR1B	0.0430136	0.426993	-0.254263	0.0109773	protein_coding	processed_transcript	-0.0520326	0.000538291	0.000538291	0.000684381	0	DTU	Non-Significant
ENST00000541869.5	MAYO	ENSG00000125630.15	POLR1B	0.0430136	0.426993	0.292811	0.217027	protein_coding	protein_coding	0.0580978	0.000538291	0.000538291	0.000684381	0	DTU	Non-Significant
ENST00000642195.1	MSBB BM22	ENSG00000171453.18	POLR1C	-0.0282722	0.508438	-0.828247	1	protein_coding	protein_coding	-0.0593117	0.000787585	0.000787585	0.00203884	0.00472551	DTU	Non-Significant
ENST00000314595.5	MAYO	ENSG00000047315.15	POLR2B	0.107999	0.126023	0.370316	0.00512853	protein_coding	protein_coding	0.0919615	8.18169e-09	1.41963e-07	2.60401e-08	5.67851e-07	DTU	Non-Significant
ENST00000478188.5	MAYO	ENSG00000047315.15	POLR2B	0.107999	0.126023	-0.679432	3.36019e-06	protein_coding	retained_intron	-0.100813	8.18169e-09	8.18169e-09	2.60401e-08	3.27268e-08	DTU	Non-Significant
ENST00000614705.4	MSBB BM36	ENSG00000099817.11	POLR2E	-0.244934	0.0531287	-0.93281	0.181568	protein_coding	processed_transcript	-0.0690039	1.78868e-08	1.78868e-08	9.14458e-08	1.07321e-07	DTU	Non-Significant
ENST00000615234.4	MSBB BM36	ENSG00000099817.11	POLR2E	-0.244934	0.0531287	0.0589556	0.740968	protein_coding	protein_coding	0.0752848	1.78868e-08	0.00757061	9.14458e-08	0.0454237	DTU	Non-Significant
ENST00000526368.1	MSBB BM36	ENSG00000168002.11	POLR2G	-0.043052	0.685555	1.07451	0.00682364	protein_coding	retained_intron	0.05133	0.0177002	0.0177002	0.0199516	0.0354005	DTU	Non-Significant
ENST00000326391.6	MSBB BM44	ENSG00000272655.2	POLR2J4	-0.0692649	0.525231	0.149982	0.16091	transcribed_unprocessed_pseudogene	processed_transcript	0.102649	0.00405472	0.00405472	0.00672593	0	DTU	Non-Significant
ENST00000418424.2	MSBB BM44	ENSG00000272655.2	POLR2J4	-0.0692649	0.525231	-0.535195	1	transcribed_unprocessed_pseudogene	transcribed_unprocessed_pseudogene	-0.102649	0.00405472	0.00405472	0.00672593	0	DTU	Non-Significant
ENST00000326391.6	MSBB BM22	ENSG00000272655.2	POLR2J4	-0.048505	0.657509	0.181004	0.103578	transcribed_unprocessed_pseudogene	processed_transcript	0.125	0.000165908	0.000165908	0.00062185	0	DTU	Non-Significant
ENST00000418424.2	MSBB BM22	ENSG00000272655.2	POLR2J4	-0.048505	0.657509	-0.402027	1	transcribed_unprocessed_pseudogene	transcribed_unprocessed_pseudogene	-0.125	0.000165908	0.000165908	0.00062185	0	DTU	Non-Significant
ENST00000299638.7	MAYO	ENSG00000255529.8	POLR2M	0.10498	0.0488276	0.205019	0.00579399	protein_coding	protein_coding	0.0615195	0.00437414	0.00437414	0.00487185	0	DTU	Non-Significant
ENST00000380557.4	MAYO	ENSG00000255529.8	POLR2M	0.10498	0.0488276	-1.86384	4.56262e-08	protein_coding	protein_coding	-0.0833542	0.00437414	0.00437414	0.00487185	0	DTU	Non-Significant
ENST00000479819.1	MSBB BM44	ENSG00000186141.8	POLR3C	-0.0187475	0.687543	0.251186	0.0628214	protein_coding	processed_transcript	0.061733	0.00646287	0.00646287	0.0097279	0.0193886	DTU	Non-Significant
ENST00000565117.1	MAYO	ENSG00000058600.15	POLR3E	-0.0932765	0.0141007	-0.327667	1.59502e-06	protein_coding	retained_intron	-0.0704353	0.00318346	0.00318346	0.00361118	0	DTU	Non-Significant
ENST00000640073.1	MAYO	ENSG00000284282.1	POLR3E	-0.0932765	0.0141007	-0.327667	1.59502e-06	protein_coding	retained_intron	-0.0704353	0.0031821	0.0031821	0.00361041	0	DTU	Non-Significant
ENST00000377603.4	MAYO	ENSG00000132664.11	POLR3F	-0.159316	0.0065016	0.0765225	0.771141	protein_coding	protein_coding	0.0572269	0.00627343	0.00627343	0.00686424	0	DTU	Non-Significant
ENST00000462997.5	MAYO	ENSG00000132664.11	POLR3F	-0.159316	0.0065016	-0.309681	0.000167284	protein_coding	processed_transcript	-0.0701484	0.00627343	0.00627343	0.00686424	0	DTU	Non-Significant
ENST00000587057.5	MAYO	ENSG00000099821.13	POLRMT	-0.542697	1.00589e-06	-0.626474	2.16807e-08	protein_coding	retained_intron	-0.0177917	0.000824381	0.518112	0.00101518	0.789011	Non-Significant	DEG
ENST00000588649.6	MAYO	ENSG00000099821.13	POLRMT	-0.542697	1.00589e-06	-0.00277448	0.973475	protein_coding	protein_coding	0.0712997	0.000824381	0.000824381	0.00101518	0.00247314	DTU	DEG
ENST00000589961.2	MAYO	ENSG00000099821.13	POLRMT	-0.542697	1.00589e-06	-0.938799	0.000125527	protein_coding	retained_intron	-0.00971839	0.000824381	0.394506	0.00101518	0.789011	Non-Significant	DEG
ENST00000590336.2	MAYO	ENSG00000099821.13	POLRMT	-0.542697	1.00589e-06	-0.794226	0.150223	protein_coding	protein_coding	0.0051758	0.000824381	0.0585453	0.00101518	0.175636	Non-Significant	DEG
ENST00000590573.4	MAYO	ENSG00000099821.13	POLRMT	-0.542697	1.00589e-06	0.100858	0.919528	protein_coding	protein_coding	0.000627079	NA	NA	NA	NA	Non-Significant	DEG
ENST00000590709.3	MAYO	ENSG00000099821.13	POLRMT	-0.542697	1.00589e-06	-0.350521	0.0829306	protein_coding	retained_intron	-0.0017101	NA	NA	NA	NA	Non-Significant	DEG
ENST00000592633.5	MAYO	ENSG00000099821.13	POLRMT	-0.542697	1.00589e-06	-1.07509	1.86479e-07	protein_coding	retained_intron	-0.0485679	0.000824381	0.0792223	0.00101518	0.237667	Non-Significant	DEG
ENST00000592863.2	MAYO	ENSG00000099821.13	POLRMT	-0.542697	1.00589e-06	0.0502696	0.921911	protein_coding	nonsense_mediated_decay	0.000696748	NA	NA	NA	NA	Non-Significant	DEG
ENST00000614583.1	MAYO	ENSG00000272391.5	POM121C	-0.0846481	0.0630309	-0.427876	4.3271e-06	protein_coding	retained_intron	-0.0577754	2.28075e-06	2.7445e-05	4.44347e-06	5.48899e-05	DTU	Non-Significant
ENST00000615331.4	MAYO	ENSG00000272391.5	POM121C	-0.0846481	0.0630309	0.104098	0.173278	protein_coding	protein_coding	0.0614839	2.28075e-06	2.28075e-06	4.44347e-06	4.56151e-06	DTU	Non-Significant
ENST00000414583.6	MSBB BM36	ENSG00000128262.8	POM121L9P	0.682225	7.80431e-05	0.727995	1.73583e-05	transcribed_unprocessed_pseudogene	processed_transcript	0.0308781	NA	NA	NA	NA	Non-Significant	DEG
ENST00000419222.1	MSBB BM36	ENSG00000128262.8	POM121L9P	0.682225	7.80431e-05	0.627277	0.0945043	transcribed_unprocessed_pseudogene	processed_transcript	-0.0367173	NA	NA	NA	NA	Non-Significant	DEG
ENST00000441984.1	MSBB BM36	ENSG00000128262.8	POM121L9P	0.682225	7.80431e-05	0.383834	1	transcribed_unprocessed_pseudogene	transcribed_unprocessed_pseudogene	0.00583918	NA	NA	NA	NA	Non-Significant	DEG
ENST00000371984.7	MAYO	ENSG00000085998.13	POMGNT1	-0.360704	4.77323e-07	-0.00555317	0.953418	protein_coding	protein_coding	0.104561	2.69026e-07	7.48576e-05	6.43347e-07	0.000224573	DTU	Non-Significant
ENST00000475642.1	MAYO	ENSG00000085998.13	POMGNT1	-0.360704	4.77323e-07	-3.30225	5.82748e-14	protein_coding	processed_transcript	-0.101879	2.69026e-07	2.69026e-07	6.43347e-07	8.07078e-07	DTU	Non-Significant
ENST00000344697.2	MAYO	ENSG00000144647.5	POMGNT2	0.167209	0.0555252	0.287887	0.00152418	protein_coding	protein_coding	0.0557932	0.00715203	0.00715203	0.0077601	0	DTU	Non-Significant
ENST00000441964.1	MAYO	ENSG00000144647.5	POMGNT2	0.167209	0.0555252	-0.0814525	0.768103	protein_coding	protein_coding	-0.0557932	0.00715203	0.00715203	0.0077601	0	DTU	Non-Significant
ENST00000556394.1	MAYO	ENSG00000009830.11	POMT2	-0.119343	0.163207	-1.43825	0.000763143	protein_coding	protein_coding	-0.0574163	9.82914e-09	9.82914e-09	3.0543e-08	1.96583e-08	DTU	Non-Significant
ENST00000357500.4	MSBB BM10	ENSG00000167272.10	POP5	-0.0565939	0.32663	-0.28368	0.266051	protein_coding	protein_coding	-0.0678895	8.49292e-05	8.49292e-05	0.000269772	0.000509575	DTU	Non-Significant
ENST00000357500.4	MSBB BM44	ENSG00000167272.10	POP5	0.00795083	0.895011	-0.289105	0.351235	protein_coding	protein_coding	-0.060504	0.00812506	0.00812506	0.0115258	0.0487504	DTU	Non-Significant
ENST00000357500.4	MSBB BM36	ENSG00000167272.10	POP5	0.00727087	0.925735	-0.340089	0.252904	protein_coding	protein_coding	-0.0613704	5.66886e-05	5.66886e-05	0.000132079	0.000283443	DTU	Non-Significant
ENST00000303151.4	MSBB BM36	ENSG00000172336.4	POP7	-0.491183	0.000143505	-0.480418	0.00417026	protein_coding	protein_coding	0.018143	NA	NA	NA	NA	Non-Significant	DEG
ENST00000457480.1	MSBB BM36	ENSG00000172336.4	POP7	-0.491183	0.000143505	-0.74214	0.263582	protein_coding	protein_coding	-0.018143	NA	NA	NA	NA	Non-Significant	DEG
ENST00000461988.5	MAYO	ENSG00000127948.15	POR	0.00674115	0.928892	0.455929	0.00234146	protein_coding	protein_coding	0.108449	5.36568e-10	5.36568e-10	2.17087e-09	1.07314e-09	DTU	Non-Significant
ENST00000493973.1	MAYO	ENSG00000127948.15	POR	0.00674115	0.928892	-0.582951	0.00385265	protein_coding	retained_intron	-0.0948261	5.36568e-10	0.00142065	2.17087e-09	0.00284129	DTU	Non-Significant
ENST00000472520.5	MAYO	ENSG00000102312.21	PORCN	-0.173354	0.00245167	-1.20119	0.0146967	protein_coding	nonsense_mediated_decay	-0.0909614	0.00198721	0.00198721	0.00231051	0.00397442	DTU	Non-Significant
ENST00000326194.10	MSBB BM36	ENSG00000102312.21	PORCN	-0.381194	5.1095e-05	-0.620966	0.00646913	protein_coding	protein_coding	-0.0621661	NA	NA	NA	NA	NA	DEG
ENST00000355961.8	MSBB BM36	ENSG00000102312.21	PORCN	-0.381194	5.1095e-05	-0.0677828	0.93648	protein_coding	protein_coding	0.0253959	NA	NA	NA	NA	Non-Significant	DEG
ENST00000359882.8	MSBB BM36	ENSG00000102312.21	PORCN	-0.381194	5.1095e-05	-0.59692	0.542208	protein_coding	protein_coding	-0.0121731	NA	NA	NA	NA	Non-Significant	DEG
ENST00000361988.7	MSBB BM36	ENSG00000102312.21	PORCN	-0.381194	5.1095e-05	-0.206797	0.756637	protein_coding	protein_coding	0.00882166	NA	NA	NA	NA	Non-Significant	DEG
ENST00000367574.8	MSBB BM36	ENSG00000102312.21	PORCN	-0.381194	5.1095e-05	0.0879333	1	protein_coding	protein_coding	-0.00324463	NA	NA	NA	NA	Non-Significant	DEG
ENST00000459953.1	MSBB BM36	ENSG00000102312.21	PORCN	-0.381194	5.1095e-05	-0.249595	0.394035	protein_coding	retained_intron	-0.00296616	NA	NA	NA	NA	Non-Significant	DEG
ENST00000470275.2	MSBB BM36	ENSG00000102312.21	PORCN	-0.381194	5.1095e-05	-0.10925	0.937866	protein_coding	nonsense_mediated_decay	0.00711831	NA	NA	NA	NA	Non-Significant	DEG
ENST00000472520.5	MSBB BM36	ENSG00000102312.21	PORCN	-0.381194	5.1095e-05	0.373321	0.892814	protein_coding	nonsense_mediated_decay	0.0110555	NA	NA	NA	NA	Non-Significant	DEG
ENST00000485288.6	MSBB BM36	ENSG00000102312.21	PORCN	-0.381194	5.1095e-05	-0.425176	0.71523	protein_coding	nonsense_mediated_decay	-0.000498241	NA	NA	NA	NA	Non-Significant	DEG
ENST00000486272.1	MSBB BM36	ENSG00000102312.21	PORCN	-0.381194	5.1095e-05	-0.562713	0.220948	protein_coding	processed_transcript	-0.00842362	NA	NA	NA	NA	Non-Significant	DEG
ENST00000489940.5	MSBB BM36	ENSG00000102312.21	PORCN	-0.381194	5.1095e-05	0.230294	1	protein_coding	protein_coding	0.00610719	NA	NA	NA	NA	Non-Significant	DEG
ENST00000491243.5	MSBB BM36	ENSG00000102312.21	PORCN	-0.381194	5.1095e-05	-0.172308	0.705972	protein_coding	retained_intron	0.00799967	NA	NA	NA	NA	Non-Significant	DEG
ENST00000528612.5	MSBB BM36	ENSG00000102312.21	PORCN	-0.381194	5.1095e-05	-0.521295	0.542083	protein_coding	nonsense_mediated_decay	-0.00840517	NA	NA	NA	NA	Non-Significant	DEG
ENST00000537758.5	MSBB BM36	ENSG00000102312.21	PORCN	-0.381194	5.1095e-05	0.858388	0.609025	protein_coding	protein_coding	0.0313924	NA	NA	NA	NA	Non-Significant	DEG
ENST00000393067.7	MAYO	ENSG00000110777.11	POU2AF1	-0.435296	2.18635e-05	-0.358324	0.000487045	protein_coding	protein_coding	0.0288043	NA	NA	NA	NA	Non-Significant	DEG
ENST00000515029.2	MAYO	ENSG00000110777.11	POU2AF1	-0.435296	2.18635e-05	-0.405654	2.42719e-05	protein_coding	processed_transcript	-0.0118024	NA	NA	NA	NA	Non-Significant	DEG
ENST00000525499.1	MAYO	ENSG00000110777.11	POU2AF1	-0.435296	2.18635e-05	-0.678092	1	protein_coding	processed_transcript	-0.00107114	NA	NA	NA	NA	Non-Significant	DEG
ENST00000525527.5	MAYO	ENSG00000110777.11	POU2AF1	-0.435296	2.18635e-05	-0.640122	1	protein_coding	processed_transcript	-0.00383518	NA	NA	NA	NA	Non-Significant	DEG
ENST00000525584.1	MAYO	ENSG00000110777.11	POU2AF1	-0.435296	2.18635e-05	-0.394468	1	protein_coding	processed_transcript	-0.000666604	NA	NA	NA	NA	Non-Significant	DEG
ENST00000525662.1	MAYO	ENSG00000110777.11	POU2AF1	-0.435296	2.18635e-05	-0.279728	1	protein_coding	processed_transcript	-0.000797311	NA	NA	NA	NA	Non-Significant	DEG
ENST00000525890.1	MAYO	ENSG00000110777.11	POU2AF1	-0.435296	2.18635e-05	-0.380837	1	protein_coding	processed_transcript	-0.00113233	NA	NA	NA	NA	Non-Significant	DEG
ENST00000526535.1	MAYO	ENSG00000110777.11	POU2AF1	-0.435296	2.18635e-05	-0.181388	1	protein_coding	processed_transcript	0.00207373	NA	NA	NA	NA	Non-Significant	DEG
ENST00000529065.1	MAYO	ENSG00000110777.11	POU2AF1	-0.435296	2.18635e-05	-1.07836	0.0220431	protein_coding	processed_transcript	-0.00723852	NA	NA	NA	NA	Non-Significant	DEG
ENST00000530229.5	MAYO	ENSG00000110777.11	POU2AF1	-0.435296	2.18635e-05	-1.18301	0.0210427	protein_coding	processed_transcript	-0.0122227	NA	NA	NA	NA	Non-Significant	DEG
ENST00000530793.5	MAYO	ENSG00000110777.11	POU2AF1	-0.435296	2.18635e-05	-0.459965	1	protein_coding	processed_transcript	-0.00329096	NA	NA	NA	NA	Non-Significant	DEG
ENST00000531398.1	MAYO	ENSG00000110777.11	POU2AF1	-0.435296	2.18635e-05	-0.0138843	0.985103	protein_coding	protein_coding	0.011174	NA	NA	NA	NA	Non-Significant	DEG
ENST00000328345.7	MSBB BM36	ENSG00000184486.9	POU3F2	0.440963	9.11932e-06	0.419492	0.000127165	protein_coding	protein_coding	0	NA	NA	NA	NA	Non-Significant	DEG
ENST00000361360.3	MSBB BM36	ENSG00000198914.3	POU3F3	0.476884	4.27939e-06	0.455079	0.000201249	protein_coding	protein_coding	0	NA	NA	NA	NA	Non-Significant	DEG
ENST00000262735.9	MSBB BM22	ENSG00000186951.16	PPARA	0.483706	0.0032981	0.305057	0.471461	protein_coding	protein_coding	-0.00229555	0.0322513	0.929086	0.0366012	1	Non-Significant	DEG
ENST00000402126.1	MSBB BM22	ENSG00000186951.16	PPARA	0.483706	0.0032981	-0.15007	1	protein_coding	protein_coding	-0.00489627	0.0322513	0.6252	0.0366012	1	Non-Significant	DEG
ENST00000407236.5	MSBB BM22	ENSG00000186951.16	PPARA	0.483706	0.0032981	0.131506	0.650227	protein_coding	protein_coding	-0.0143641	0.0322513	0.261322	0.0366012	1	Non-Significant	DEG
ENST00000415785.5	MSBB BM22	ENSG00000186951.16	PPARA	0.483706	0.0032981	0.425067	1	protein_coding	protein_coding	0.000527885	NA	NA	NA	NA	Non-Significant	DEG
ENST00000420804.5	MSBB BM22	ENSG00000186951.16	PPARA	0.483706	0.0032981	1.0232	1	protein_coding	protein_coding	0.00116178	NA	NA	NA	NA	Non-Significant	DEG
ENST00000440343.5	MSBB BM22	ENSG00000186951.16	PPARA	0.483706	0.0032981	-0.131096	1	protein_coding	protein_coding	-0.0044494	NA	NA	NA	NA	Non-Significant	DEG
ENST00000460086.1	MSBB BM22	ENSG00000186951.16	PPARA	0.483706	0.0032981	-0.0953372	1	protein_coding	processed_transcript	-0.00971142	0.0322513	0.349674	0.0366012	1	Non-Significant	DEG
ENST00000481567.5	MSBB BM22	ENSG00000186951.16	PPARA	0.483706	0.0032981	0.283464	1	protein_coding	processed_transcript	-0.00335096	0.0322513	0.860978	0.0366012	1	Non-Significant	DEG
ENST00000484619.1	MSBB BM22	ENSG00000186951.16	PPARA	0.483706	0.0032981	0.295066	1	protein_coding	processed_transcript	-0.000279087	NA	NA	NA	NA	Non-Significant	DEG
ENST00000493286.1	MSBB BM22	ENSG00000186951.16	PPARA	0.483706	0.0032981	0.176327	0.110446	protein_coding	retained_intron	-0.0124088	0.0322513	0.607547	0.0366012	1	Non-Significant	DEG
ENST00000496865.1	MSBB BM22	ENSG00000186951.16	PPARA	0.483706	0.0032981	-0.244668	1	protein_coding	processed_transcript	-0.00212728	NA	NA	NA	NA	Non-Significant	DEG
ENST00000624793.1	MSBB BM22	ENSG00000186951.16	PPARA	0.483706	0.0032981	0.694675	0.00922424	protein_coding	retained_intron	0.0522114	0.0322513	0.0322513	0.0366012	0.161257	Non-Significant	DEG
ENST00000262735.9	MSBB BM36	ENSG00000186951.16	PPARA	0.390428	0.000256448	1.1035	0.024334	protein_coding	protein_coding	0.0414698	NA	NA	NA	NA	Non-Significant	DEG
ENST00000402126.1	MSBB BM36	ENSG00000186951.16	PPARA	0.390428	0.000256448	0.516913	0.365981	protein_coding	protein_coding	0.00143358	NA	NA	NA	NA	Non-Significant	DEG
ENST00000407236.5	MSBB BM36	ENSG00000186951.16	PPARA	0.390428	0.000256448	0.0325975	0.940176	protein_coding	protein_coding	-0.0188794	NA	NA	NA	NA	Non-Significant	DEG
ENST00000415785.5	MSBB BM36	ENSG00000186951.16	PPARA	0.390428	0.000256448	1.31244	1	protein_coding	protein_coding	0.00144935	NA	NA	NA	NA	Non-Significant	DEG
ENST00000420804.5	MSBB BM36	ENSG00000186951.16	PPARA	0.390428	0.000256448	0.958177	1	protein_coding	protein_coding	0.0010631	NA	NA	NA	NA	Non-Significant	DEG
ENST00000440343.5	MSBB BM36	ENSG00000186951.16	PPARA	0.390428	0.000256448	0.0276174	0.97448	protein_coding	protein_coding	-0.00548446	NA	NA	NA	NA	Non-Significant	DEG
ENST00000460086.1	MSBB BM36	ENSG00000186951.16	PPARA	0.390428	0.000256448	0.0754528	0.842502	protein_coding	processed_transcript	-0.0107129	NA	NA	NA	NA	Non-Significant	DEG
ENST00000481567.5	MSBB BM36	ENSG00000186951.16	PPARA	0.390428	0.000256448	0.162925	0.238377	protein_coding	processed_transcript	-0.00819903	NA	NA	NA	NA	Non-Significant	DEG
ENST00000484619.1	MSBB BM36	ENSG00000186951.16	PPARA	0.390428	0.000256448	0.6384	1	protein_coding	processed_transcript	0.00134618	NA	NA	NA	NA	Non-Significant	DEG
ENST00000493286.1	MSBB BM36	ENSG00000186951.16	PPARA	0.390428	0.000256448	0.150048	0.126239	protein_coding	retained_intron	-0.019683	NA	NA	NA	NA	Non-Significant	DEG
ENST00000496865.1	MSBB BM36	ENSG00000186951.16	PPARA	0.390428	0.000256448	0.636669	0.208004	protein_coding	processed_transcript	0.00118548	NA	NA	NA	NA	Non-Significant	DEG
ENST00000624793.1	MSBB BM36	ENSG00000186951.16	PPARA	0.390428	0.000256448	0.467535	0.0171161	protein_coding	retained_intron	0.0149945	NA	NA	NA	NA	Non-Significant	DEG
ENST00000296028.3	MSBB BM36	ENSG00000163736.3	PPBP	1.12149	0.000727242	1.10775	0.00311424	protein_coding	protein_coding	0	NA	NA	NA	NA	Non-Significant	DEG
ENST00000372556.3	MSBB BM10	ENSG00000127125.8	PPCS	-0.075711	0.273236	-0.388091	0.157841	protein_coding	protein_coding	-0.0634429	0.00023203	0.00023203	0.000592165	0.00116015	DTU	Non-Significant
ENST00000372556.3	MAYO	ENSG00000127125.8	PPCS	-0.0833392	0.188406	-0.256306	0.0278163	protein_coding	protein_coding	-0.0714892	1.3301e-09	1.3301e-09	5.03424e-09	3.99029e-09	DTU	Non-Significant
ENST00000370177.1	MAYO	ENSG00000125534.9	PPDPF	-0.495222	2.17307e-09	-0.865031	1.01269e-11	protein_coding	protein_coding	-0.00710963	NA	NA	NA	NA	Non-Significant	DEG
ENST00000370179.7	MAYO	ENSG00000125534.9	PPDPF	-0.495222	2.17307e-09	-0.504643	1.01646e-07	protein_coding	protein_coding	-0.0209268	NA	NA	NA	NA	Non-Significant	DEG
ENST00000464438.1	MAYO	ENSG00000125534.9	PPDPF	-0.495222	2.17307e-09	-0.422246	0.00654073	protein_coding	processed_transcript	0.00130203	NA	NA	NA	NA	Non-Significant	DEG
ENST00000473620.1	MAYO	ENSG00000125534.9	PPDPF	-0.495222	2.17307e-09	-0.236841	0.102559	protein_coding	processed_transcript	0.0267452	NA	NA	NA	NA	Non-Significant	DEG
ENST00000349874.9	MSBB BM10	ENSG00000086717.18	PPEF1	-0.476723	0.00113651	-0.313818	1	protein_coding	protein_coding	0.00686588	NA	NA	NA	NA	Non-Significant	DEG
ENST00000361511.8	MSBB BM10	ENSG00000086717.18	PPEF1	-0.476723	0.00113651	-0.754983	0.103026	protein_coding	protein_coding	-0.0465863	0.0372753	0.333174	0.0389155	0.333174	Non-Significant	DEG
ENST00000379962.3	MSBB BM10	ENSG00000086717.18	PPEF1	-0.476723	0.00113651	-0.677306	0.0653162	protein_coding	retained_intron	-0.0362652	0.0372753	0.421434	0.0389155	0.421434	Non-Significant	DEG
ENST00000470157.1	MSBB BM10	ENSG00000086717.18	PPEF1	-0.476723	0.00113651	0.199678	1	protein_coding	protein_coding	0.00752364	NA	NA	NA	NA	Non-Significant	DEG
ENST00000471570.5	MSBB BM10	ENSG00000086717.18	PPEF1	-0.476723	0.00113651	-0.190568	1	protein_coding	processed_transcript	0.066677	0.0372753	0.0372753	0.0389155	0.0372753	DTU	DEG
ENST00000472826.5	MSBB BM10	ENSG00000086717.18	PPEF1	-0.476723	0.00113651	-0.401321	1	protein_coding	protein_coding	0.00144398	NA	NA	NA	NA	Non-Significant	DEG
ENST00000486029.1	MSBB BM10	ENSG00000086717.18	PPEF1	-0.476723	0.00113651	0.125171	1	protein_coding	processed_transcript	0.000402738	NA	NA	NA	NA	Non-Significant	DEG
ENST00000496075.2	MSBB BM10	ENSG00000086717.18	PPEF1	-0.476723	0.00113651	-0.554963	1	protein_coding	protein_coding	0.00668655	NA	NA	NA	NA	Non-Significant	DEG
ENST00000496616.5	MSBB BM10	ENSG00000086717.18	PPEF1	-0.476723	0.00113651	-0.548815	1	protein_coding	retained_intron	-0.00675804	NA	NA	NA	NA	Non-Significant	DEG
ENST00000349874.9	MSBB BM44	ENSG00000086717.18	PPEF1	-0.524392	4.43795e-05	-0.446184	1	protein_coding	protein_coding	0.0033613	NA	NA	NA	NA	Non-Significant	DEG
ENST00000361511.8	MSBB BM44	ENSG00000086717.18	PPEF1	-0.524392	4.43795e-05	-0.66606	0.147311	protein_coding	protein_coding	-0.0126758	0.00534714	0.636837	0.00845505	0.636837	Non-Significant	DEG
ENST00000379962.3	MSBB BM44	ENSG00000086717.18	PPEF1	-0.524392	4.43795e-05	-1.03769	0.00520669	protein_coding	retained_intron	-0.0886432	0.00534714	0.024442	0.00845505	0.024442	DTU	DEG
ENST00000470157.1	MSBB BM44	ENSG00000086717.18	PPEF1	-0.524392	4.43795e-05	-0.233913	1	protein_coding	protein_coding	-0.0064251	NA	NA	NA	NA	Non-Significant	DEG
ENST00000471570.5	MSBB BM44	ENSG00000086717.18	PPEF1	-0.524392	4.43795e-05	-0.0703288	1	protein_coding	processed_transcript	0.0976258	0.00534714	0.00534714	0.00845505	0.00534714	DTU	DEG
ENST00000472826.5	MSBB BM44	ENSG00000086717.18	PPEF1	-0.524392	4.43795e-05	-0.771438	1	protein_coding	protein_coding	-0.00789109	NA	NA	NA	NA	Non-Significant	DEG
ENST00000486029.1	MSBB BM44	ENSG00000086717.18	PPEF1	-0.524392	4.43795e-05	0.294119	1	protein_coding	processed_transcript	0.0212539	NA	NA	NA	NA	Non-Significant	DEG
ENST00000496075.2	MSBB BM44	ENSG00000086717.18	PPEF1	-0.524392	4.43795e-05	-0.113022	1	protein_coding	protein_coding	0.0059034	NA	NA	NA	NA	Non-Significant	DEG
ENST00000496616.5	MSBB BM44	ENSG00000086717.18	PPEF1	-0.524392	4.43795e-05	-2.16789	1	protein_coding	retained_intron	-0.0125061	NA	NA	NA	NA	Non-Significant	DEG
ENST00000349874.9	MAYO	ENSG00000086717.18	PPEF1	-0.661578	1.08326e-05	-1.60509	0.0991633	protein_coding	protein_coding	-0.0533137	NA	NA	NA	NA	NA	DEG
ENST00000361511.8	MAYO	ENSG00000086717.18	PPEF1	-0.661578	1.08326e-05	-0.739182	0.00199515	protein_coding	protein_coding	-0.0368333	NA	NA	NA	NA	Non-Significant	DEG
ENST00000379962.3	MAYO	ENSG00000086717.18	PPEF1	-0.661578	1.08326e-05	-0.875386	0.4431	protein_coding	retained_intron	-0.0074667	NA	NA	NA	NA	Non-Significant	DEG
ENST00000470157.1	MAYO	ENSG00000086717.18	PPEF1	-0.661578	1.08326e-05	-0.351057	0.674806	protein_coding	protein_coding	0.0163565	NA	NA	NA	NA	Non-Significant	DEG
ENST00000471570.5	MAYO	ENSG00000086717.18	PPEF1	-0.661578	1.08326e-05	-0.0427726	0.879349	protein_coding	processed_transcript	0.0679772	NA	NA	NA	NA	NA	DEG
ENST00000472826.5	MAYO	ENSG00000086717.18	PPEF1	-0.661578	1.08326e-05	-0.938175	1	protein_coding	protein_coding	0.00105391	NA	NA	NA	NA	Non-Significant	DEG
ENST00000486029.1	MAYO	ENSG00000086717.18	PPEF1	-0.661578	1.08326e-05	-0.346167	1	protein_coding	processed_transcript	0.00980285	NA	NA	NA	NA	Non-Significant	DEG
ENST00000496075.2	MAYO	ENSG00000086717.18	PPEF1	-0.661578	1.08326e-05	-0.23648	1	protein_coding	protein_coding	0.000859568	NA	NA	NA	NA	Non-Significant	DEG
ENST00000496616.5	MAYO	ENSG00000086717.18	PPEF1	-0.661578	1.08326e-05	-0.0957339	1	protein_coding	retained_intron	0.00154568	NA	NA	NA	NA	Non-Significant	DEG
ENST00000349874.9	MSBB BM22	ENSG00000086717.18	PPEF1	-0.394748	0.00400864	-0.572302	1	protein_coding	protein_coding	-0.013049	NA	NA	NA	NA	Non-Significant	DEG
ENST00000361511.8	MSBB BM22	ENSG00000086717.18	PPEF1	-0.394748	0.00400864	-0.775425	0.105895	protein_coding	protein_coding	-0.0434224	0.0461141	0.420065	0.0469987	0.420065	Non-Significant	DEG
ENST00000379962.3	MSBB BM22	ENSG00000086717.18	PPEF1	-0.394748	0.00400864	-0.807265	1	protein_coding	retained_intron	-0.0546786	0.0461141	0.0900926	0.0469987	0.0900926	Non-Significant	DEG
ENST00000470157.1	MSBB BM22	ENSG00000086717.18	PPEF1	-0.394748	0.00400864	-0.264356	1	protein_coding	protein_coding	0.000821394	NA	NA	NA	NA	Non-Significant	DEG
ENST00000471570.5	MSBB BM22	ENSG00000086717.18	PPEF1	-0.394748	0.00400864	0.0158943	1	protein_coding	processed_transcript	0.103575	0.0461141	0.0461141	0.0469987	0.0461141	DTU	DEG
ENST00000472826.5	MSBB BM22	ENSG00000086717.18	PPEF1	-0.394748	0.00400864	-0.503685	1	protein_coding	protein_coding	-0.0124691	NA	NA	NA	NA	Non-Significant	DEG
ENST00000486029.1	MSBB BM22	ENSG00000086717.18	PPEF1	-0.394748	0.00400864	0.0112129	1	protein_coding	processed_transcript	0.0145573	NA	NA	NA	NA	Non-Significant	DEG
ENST00000496075.2	MSBB BM22	ENSG00000086717.18	PPEF1	-0.394748	0.00400864	-0.00307534	1	protein_coding	protein_coding	0.00783738	NA	NA	NA	NA	Non-Significant	DEG
ENST00000496616.5	MSBB BM22	ENSG00000086717.18	PPEF1	-0.394748	0.00400864	0.0568752	1	protein_coding	retained_intron	-0.00317368	NA	NA	NA	NA	Non-Significant	DEG
ENST00000349874.9	MSBB BM36	ENSG00000086717.18	PPEF1	-0.644765	4.27323e-08	-0.622675	0.51936	protein_coding	protein_coding	-0.00211469	NA	NA	NA	NA	Non-Significant	DEG
ENST00000361511.8	MSBB BM36	ENSG00000086717.18	PPEF1	-0.644765	4.27323e-08	-1.18133	0.0108267	protein_coding	protein_coding	-0.0554843	0.000196586	0.0663566	0.000402463	0.0663566	Non-Significant	DEG
ENST00000379962.3	MSBB BM36	ENSG00000086717.18	PPEF1	-0.644765	4.27323e-08	-1.12361	0.000470676	protein_coding	retained_intron	-0.0756736	0.000196586	0.00326178	0.000402463	0.00326178	DTU	DEG
ENST00000470157.1	MSBB BM36	ENSG00000086717.18	PPEF1	-0.644765	4.27323e-08	0.207259	1	protein_coding	protein_coding	0.00723461	NA	NA	NA	NA	Non-Significant	DEG
ENST00000471570.5	MSBB BM36	ENSG00000086717.18	PPEF1	-0.644765	4.27323e-08	-0.142559	0.440467	protein_coding	processed_transcript	0.13705	0.000196586	0.000196586	0.000402463	0.000196586	DTU	DEG
ENST00000472826.5	MSBB BM36	ENSG00000086717.18	PPEF1	-0.644765	4.27323e-08	-1.25936	0.00695023	protein_coding	protein_coding	-0.0346745	NA	NA	NA	NA	Non-Significant	DEG
ENST00000486029.1	MSBB BM36	ENSG00000086717.18	PPEF1	-0.644765	4.27323e-08	-0.0325848	0.966111	protein_coding	processed_transcript	0.012997	NA	NA	NA	NA	Non-Significant	DEG
ENST00000496075.2	MSBB BM36	ENSG00000086717.18	PPEF1	-0.644765	4.27323e-08	-0.608887	0.437683	protein_coding	protein_coding	0.0035705	NA	NA	NA	NA	Non-Significant	DEG
ENST00000496616.5	MSBB BM36	ENSG00000086717.18	PPEF1	-0.644765	4.27323e-08	0.126366	1	protein_coding	retained_intron	0.00709295	NA	NA	NA	NA	Non-Significant	DEG
ENST00000253925.11	MAYO	ENSG00000131626.18	PPFIA1	0.132495	0.0235166	0.560314	4.63586e-05	protein_coding	protein_coding	0.0758121	2.8541e-13	2.8541e-13	2.44247e-12	2.28328e-12	DTU	Non-Significant
ENST00000531657.1	MAYO	ENSG00000131626.18	PPFIA1	0.132495	0.0235166	-0.378206	0.00330973	protein_coding	retained_intron	-0.0690712	2.8541e-13	1.75438e-11	2.44247e-12	1.40351e-10	DTU	Non-Significant
ENST00000253925.11	MSBB BM36	ENSG00000131626.18	PPFIA1	0.220189	2.4503e-05	0.871609	2.44909e-05	protein_coding	protein_coding	0.0638018	1.0589e-13	1.0589e-13	1.39777e-12	1.80013e-12	DTU	Non-Significant
ENST00000537927.5	MAYO	ENSG00000110841.13	PPFIBP1	0.2117	0.00232486	-0.200143	0.41445	protein_coding	protein_coding	-0.0677616	1.60519e-09	0.0143029	5.93847e-09	0.0286057	DTU	Non-Significant
ENST00000299492.8	MAYO	ENSG00000166387.12	PPFIBP2	0.00952269	0.955459	0.548547	0.000192118	protein_coding	protein_coding	0.0762883	1.4019e-10	1.4019e-10	6.35485e-10	1.4019e-10	DTU	Non-Significant
ENST00000299492.8	MSBB BM36	ENSG00000166387.12	PPFIBP2	0.445415	2.47089e-07	0.288822	0.317183	protein_coding	protein_coding	-0.00557606	NA	NA	NA	NA	Non-Significant	DEG
ENST00000524495.5	MSBB BM36	ENSG00000166387.12	PPFIBP2	0.445415	2.47089e-07	1.58247	0.0278349	protein_coding	processed_transcript	0.0135989	NA	NA	NA	NA	Non-Significant	DEG
ENST00000524548.5	MSBB BM36	ENSG00000166387.12	PPFIBP2	0.445415	2.47089e-07	1.19027	0.0414456	protein_coding	protein_coding	0.0121984	NA	NA	NA	NA	Non-Significant	DEG
ENST00000525597.5	MSBB BM36	ENSG00000166387.12	PPFIBP2	0.445415	2.47089e-07	0.0103095	0.99416	protein_coding	protein_coding	-0.00537259	NA	NA	NA	NA	Non-Significant	DEG
ENST00000526046.1	MSBB BM36	ENSG00000166387.12	PPFIBP2	0.445415	2.47089e-07	0.936756	0.0164137	protein_coding	protein_coding	0.00512958	NA	NA	NA	NA	Non-Significant	DEG
ENST00000526873.5	MSBB BM36	ENSG00000166387.12	PPFIBP2	0.445415	2.47089e-07	0.314155	0.336954	protein_coding	protein_coding	-0.00559724	NA	NA	NA	NA	Non-Significant	DEG
ENST00000527790.5	MSBB BM36	ENSG00000166387.12	PPFIBP2	0.445415	2.47089e-07	0.225332	0.785292	protein_coding	protein_coding	-0.00515437	NA	NA	NA	NA	Non-Significant	DEG
ENST00000528883.5	MSBB BM36	ENSG00000166387.12	PPFIBP2	0.445415	2.47089e-07	0.245936	0.682236	protein_coding	protein_coding	-0.00471907	NA	NA	NA	NA	Non-Significant	DEG
ENST00000528929.1	MSBB BM36	ENSG00000166387.12	PPFIBP2	0.445415	2.47089e-07	0.100433	0.91744	protein_coding	retained_intron	-0.00481416	NA	NA	NA	NA	Non-Significant	DEG
ENST00000528947.5	MSBB BM36	ENSG00000166387.12	PPFIBP2	0.445415	2.47089e-07	0.736674	0.0875856	protein_coding	protein_coding	0.00275863	NA	NA	NA	NA	Non-Significant	DEG
ENST00000529021.1	MSBB BM36	ENSG00000166387.12	PPFIBP2	0.445415	2.47089e-07	0.0974718	0.737422	protein_coding	processed_transcript	-0.0166422	NA	NA	NA	NA	Non-Significant	DEG
ENST00000529321.1	MSBB BM36	ENSG00000166387.12	PPFIBP2	0.445415	2.47089e-07	0.27603	0.290531	protein_coding	retained_intron	-0.00315728	NA	NA	NA	NA	Non-Significant	DEG
ENST00000529575.5	MSBB BM36	ENSG00000166387.12	PPFIBP2	0.445415	2.47089e-07	0.33118	0.302916	protein_coding	protein_coding	-0.000106944	NA	NA	NA	NA	Non-Significant	DEG
ENST00000529664.1	MSBB BM36	ENSG00000166387.12	PPFIBP2	0.445415	2.47089e-07	0.354169	0.124059	protein_coding	retained_intron	-0.00172968	NA	NA	NA	NA	Non-Significant	DEG
ENST00000530081.1	MSBB BM36	ENSG00000166387.12	PPFIBP2	0.445415	2.47089e-07	0.126039	0.83396	protein_coding	protein_coding	-0.00579203	NA	NA	NA	NA	Non-Significant	DEG
ENST00000530181.5	MSBB BM36	ENSG00000166387.12	PPFIBP2	0.445415	2.47089e-07	0.643337	0.297457	protein_coding	protein_coding	0.00306639	NA	NA	NA	NA	Non-Significant	DEG
ENST00000530189.1	MSBB BM36	ENSG00000166387.12	PPFIBP2	0.445415	2.47089e-07	0.164208	0.753165	protein_coding	retained_intron	-0.00972326	NA	NA	NA	NA	Non-Significant	DEG
ENST00000530582.5	MSBB BM36	ENSG00000166387.12	PPFIBP2	0.445415	2.47089e-07	0.275764	0.405356	protein_coding	processed_transcript	-0.00323398	NA	NA	NA	NA	Non-Significant	DEG
ENST00000532112.1	MSBB BM36	ENSG00000166387.12	PPFIBP2	0.445415	2.47089e-07	0.314395	0.185791	protein_coding	retained_intron	-0.0054586	NA	NA	NA	NA	Non-Significant	DEG
ENST00000532172.1	MSBB BM36	ENSG00000166387.12	PPFIBP2	0.445415	2.47089e-07	0.601236	0.0194076	protein_coding	retained_intron	0.00146848	NA	NA	NA	NA	Non-Significant	DEG
ENST00000532381.1	MSBB BM36	ENSG00000166387.12	PPFIBP2	0.445415	2.47089e-07	0.539464	0.000756483	protein_coding	retained_intron	0.00298557	NA	NA	NA	NA	Non-Significant	DEG
ENST00000532416.1	MSBB BM36	ENSG00000166387.12	PPFIBP2	0.445415	2.47089e-07	0.857753	1.22271e-05	protein_coding	retained_intron	0.0271633	NA	NA	NA	NA	Non-Significant	DEG
ENST00000532926.5	MSBB BM36	ENSG00000166387.12	PPFIBP2	0.445415	2.47089e-07	0.329368	0.0391244	protein_coding	processed_transcript	-0.00313226	NA	NA	NA	NA	Non-Significant	DEG
ENST00000533792.5	MSBB BM36	ENSG00000166387.12	PPFIBP2	0.445415	2.47089e-07	0.428434	0.57161	protein_coding	protein_coding	0.00407635	NA	NA	NA	NA	Non-Significant	DEG
ENST00000534409.5	MSBB BM36	ENSG00000166387.12	PPFIBP2	0.445415	2.47089e-07	0.695758	0.0751757	protein_coding	protein_coding	0.00926477	NA	NA	NA	NA	Non-Significant	DEG
ENST00000534552.1	MSBB BM36	ENSG00000166387.12	PPFIBP2	0.445415	2.47089e-07	0.410822	0.672891	protein_coding	protein_coding	-0.000448423	NA	NA	NA	NA	Non-Significant	DEG
ENST00000650027.1	MSBB BM36	ENSG00000166387.12	PPFIBP2	0.445415	2.47089e-07	0.337976	0.410635	protein_coding	protein_coding	-0.0010643	NA	NA	NA	NA	Non-Significant	DEG
ENST00000355968.10	MSBB BM36	ENSG00000196262.13	PPIA	-0.442407	0.000192514	-0.404274	0.00725308	protein_coding	protein_coding	0.0170224	7.73693e-13	0.794496	9.31148e-12	1	Non-Significant	DEG
ENST00000415933.5	MSBB BM36	ENSG00000196262.13	PPIA	-0.442407	0.000192514	-0.364248	0.0588542	protein_coding	nonsense_mediated_decay	0.0202632	7.73693e-13	0.65098	9.31148e-12	1	Non-Significant	DEG
ENST00000451562.5	MSBB BM36	ENSG00000196262.13	PPIA	-0.442407	0.000192514	-0.769327	0.00159906	protein_coding	protein_coding	-0.0611296	7.73693e-13	7.73693e-13	9.31148e-12	2.32108e-12	DTU	DEG
ENST00000468812.5	MSBB BM36	ENSG00000196262.13	PPIA	-0.442407	0.000192514	-0.203559	0.0712969	protein_coding	protein_coding	0.0108851	7.73693e-13	0.34138	9.31148e-12	1	Non-Significant	DEG
ENST00000479021.1	MSBB BM36	ENSG00000196262.13	PPIA	-0.442407	0.000192514	0.336361	0.158996	protein_coding	nonsense_mediated_decay	0.000875515	NA	NA	NA	NA	Non-Significant	DEG
ENST00000481437.5	MSBB BM36	ENSG00000196262.13	PPIA	-0.442407	0.000192514	-0.32197	0.709809	protein_coding	retained_intron	0.000395194	NA	NA	NA	NA	Non-Significant	DEG
ENST00000489459.5	MSBB BM36	ENSG00000196262.13	PPIA	-0.442407	0.000192514	0.305922	0.359875	protein_coding	protein_coding	0.00794685	7.73693e-13	0.193318	9.31148e-12	0.579953	Non-Significant	DEG
ENST00000494484.1	MSBB BM36	ENSG00000196262.13	PPIA	-0.442407	0.000192514	-0.0457488	0.635739	protein_coding	retained_intron	0.00308461	NA	NA	NA	NA	Non-Significant	DEG
ENST00000620047.4	MSBB BM36	ENSG00000196262.13	PPIA	-0.442407	0.000192514	0.708347	0.816727	protein_coding	protein_coding	0.000663933	NA	NA	NA	NA	Non-Significant	DEG
ENST00000464473.1	MSBB BM36	ENSG00000226038.5	PPIAP21	-0.581535	0.00283971	-0.589226	0.0075235	processed_pseudogene	processed_pseudogene	0	NA	NA	NA	NA	Non-Significant	DEG
ENST00000415988.1	MSBB BM36	ENSG00000230018.1	PPIAP39	0.694839	0.00240155	0.685583	0.00720983	processed_pseudogene	processed_pseudogene	0	NA	NA	NA	NA	Non-Significant	DEG
ENST00000556877.2	MAYO	ENSG00000258591.2	PPIAP4	-0.500439	6.64363e-05	-0.490105	0.000378604	processed_pseudogene	processed_pseudogene	0	NA	NA	NA	NA	Non-Significant	DEG
ENST00000605229.1	MSBB BM36	ENSG00000270606.1	PPIAP52	-0.460538	0.000150636	-0.470234	0.000175136	processed_pseudogene	processed_pseudogene	0	NA	NA	NA	NA	Non-Significant	DEG
ENST00000505144.1	MAYO	ENSG00000249092.1	PPIAP77	-0.769701	0.0042533	-0.759716	0.00787245	processed_pseudogene	processed_pseudogene	0	NA	NA	NA	NA	Non-Significant	DEG
ENST00000482002.1	MAYO	ENSG00000174495.12	PPIAP80	-0.740214	0.00591262	-0.731939	0.0127244	processed_pseudogene	processed_pseudogene	0	NA	NA	NA	NA	Non-Significant	DEG
ENST00000306442.4	MAYO	ENSG00000168938.5	PPIC	0.556773	2.8831e-07	0.618629	2.04728e-07	protein_coding	protein_coding	0.0352778	NA	NA	NA	NA	Non-Significant	DEG
ENST00000415659.2	MAYO	ENSG00000168938.5	PPIC	0.556773	2.8831e-07	0.10296	0.582143	protein_coding	retained_intron	-0.0352778	NA	NA	NA	NA	Non-Significant	DEG
ENST00000306442.4	MSBB BM36	ENSG00000168938.5	PPIC	0.400959	1.03289e-05	0.481356	4.31458e-05	protein_coding	protein_coding	0.0425859	NA	NA	NA	NA	Non-Significant	DEG
ENST00000415659.2	MSBB BM36	ENSG00000168938.5	PPIC	0.400959	1.03289e-05	0.0702294	0.737661	protein_coding	retained_intron	-0.0425859	NA	NA	NA	NA	Non-Significant	DEG
ENST00000356511.6	MSBB BM36	ENSG00000084072.16	PPIE	-0.137708	0.0217912	-0.516091	0.0620326	protein_coding	protein_coding	-0.0613396	1.89975e-05	1.89975e-05	4.95224e-05	0.000189975	DTU	Non-Significant
ENST00000331856.7	MAYO	ENSG00000243970.3	PPIEL	-0.474676	8.20416e-07	-0.448285	2.02053e-05	transcribed_unprocessed_pseudogene	processed_transcript	-0.00592051	NA	NA	NA	NA	Non-Significant	DEG
ENST00000417869.6	MAYO	ENSG00000243970.3	PPIEL	-0.474676	8.20416e-07	-0.611571	0.269673	transcribed_unprocessed_pseudogene	processed_transcript	0.00230294	NA	NA	NA	NA	Non-Significant	DEG
ENST00000427240.2	MAYO	ENSG00000243970.3	PPIEL	-0.474676	8.20416e-07	-0.168054	0.307962	transcribed_unprocessed_pseudogene	transcribed_unprocessed_pseudogene	0.00570675	NA	NA	NA	NA	Non-Significant	DEG
ENST00000431553.6	MAYO	ENSG00000243970.3	PPIEL	-0.474676	8.20416e-07	-0.267096	0.00549145	transcribed_unprocessed_pseudogene	processed_transcript	0.0114862	NA	NA	NA	NA	Non-Significant	DEG
ENST00000450157.6	MAYO	ENSG00000243970.3	PPIEL	-0.474676	8.20416e-07	-0.892468	5.91893e-06	transcribed_unprocessed_pseudogene	processed_transcript	-0.00445513	NA	NA	NA	NA	Non-Significant	DEG
ENST00000458207.5	MAYO	ENSG00000243970.3	PPIEL	-0.474676	8.20416e-07	-0.807416	0.000954014	transcribed_unprocessed_pseudogene	processed_transcript	-0.00160444	NA	NA	NA	NA	Non-Significant	DEG
ENST00000642822.1	MAYO	ENSG00000243970.3	PPIEL	-0.474676	8.20416e-07	-0.662211	0.000746945	transcribed_unprocessed_pseudogene	processed_transcript	-0.00276892	NA	NA	NA	NA	Non-Significant	DEG
ENST00000643783.1	MAYO	ENSG00000243970.3	PPIEL	-0.474676	8.20416e-07	-0.178667	0.630658	transcribed_unprocessed_pseudogene	processed_transcript	0.00269443	NA	NA	NA	NA	Non-Significant	DEG
ENST00000644158.1	MAYO	ENSG00000243970.3	PPIEL	-0.474676	8.20416e-07	0.116263	0.911793	transcribed_unprocessed_pseudogene	processed_transcript	0.00222658	NA	NA	NA	NA	Non-Significant	DEG
ENST00000644305.1	MAYO	ENSG00000243970.3	PPIEL	-0.474676	8.20416e-07	-0.220058	0.0411789	transcribed_unprocessed_pseudogene	processed_transcript	0.00503043	NA	NA	NA	NA	Non-Significant	DEG
ENST00000645296.1	MAYO	ENSG00000243970.3	PPIEL	-0.474676	8.20416e-07	0.390775	0.632664	transcribed_unprocessed_pseudogene	processed_transcript	0.00519928	NA	NA	NA	NA	Non-Significant	DEG
ENST00000647627.1	MAYO	ENSG00000243970.3	PPIEL	-0.474676	8.20416e-07	-0.472099	3.96858e-07	transcribed_unprocessed_pseudogene	processed_transcript	-0.0113326	NA	NA	NA	NA	Non-Significant	DEG
ENST00000648902.1	MAYO	ENSG00000243970.3	PPIEL	-0.474676	8.20416e-07	-0.209599	0.324238	transcribed_unprocessed_pseudogene	processed_transcript	0.0119188	NA	NA	NA	NA	Non-Significant	DEG
ENST00000649325.1	MAYO	ENSG00000243970.3	PPIEL	-0.474676	8.20416e-07	-0.370957	0.00266656	transcribed_unprocessed_pseudogene	processed_transcript	0.00496085	NA	NA	NA	NA	Non-Significant	DEG
ENST00000649920.1	MAYO	ENSG00000243970.3	PPIEL	-0.474676	8.20416e-07	-1.03376	0.0514395	transcribed_unprocessed_pseudogene	processed_transcript	-0.0254537	NA	NA	NA	NA	Non-Significant	DEG
ENST00000335025.12	MAYO	ENSG00000100023.18	PPIL2	-0.243454	1.15677e-05	0.0808489	0.525712	protein_coding	protein_coding	0.0539059	0.000846326	0.000846326	0.00103977	0.0033853	DTU	Non-Significant
ENST00000509597.5	MAYO	ENSG00000145725.19	PPIP5K2	-0.13	0.0751768	-0.249873	0.000473179	protein_coding	protein_coding	-0.057061	3.36144e-05	0.0053115	5.23234e-05	0.010623	DTU	Non-Significant
ENST00000502740.1	MSBB BM36	ENSG00000250483.1	PPM1AP1	-0.521767	0.000153167	-0.52503	0.000566208	processed_pseudogene	processed_pseudogene	0	NA	NA	NA	NA	Non-Significant	DEG
ENST00000282412.8	MAYO	ENSG00000138032.20	PPM1B	0.0083934	0.899716	0.395944	0.013327	protein_coding	protein_coding	0.108405	1.53974e-12	1.53974e-12	1.08173e-11	4.61923e-12	DTU	Non-Significant
ENST00000345249.8	MAYO	ENSG00000138032.20	PPM1B	0.0083934	0.899716	-1.92345	1.7e-07	protein_coding	protein_coding	-0.102568	1.53974e-12	1.91357e-06	1.08173e-11	5.74071e-06	DTU	Non-Significant
ENST00000308249.3	MSBB BM36	ENSG00000175175.5	PPM1E	-0.420313	0.00198002	-0.431841	0.00738512	protein_coding	protein_coding	0	NA	NA	NA	NA	Non-Significant	DEG
ENST00000309276.10	MSBB BM36	ENSG00000155367.15	PPM1J	-0.379373	0.00120504	-0.615231	0.00311046	protein_coding	protein_coding	-0.157357	NA	NA	NA	NA	NA	DEG
ENST00000464951.1	MSBB BM36	ENSG00000155367.15	PPM1J	-0.379373	0.00120504	0.0680907	0.893808	protein_coding	protein_coding	0.0635971	NA	NA	NA	NA	NA	DEG
ENST00000471106.5	MSBB BM36	ENSG00000155367.15	PPM1J	-0.379373	0.00120504	0.303393	0.837809	protein_coding	nonsense_mediated_decay	0.0354208	NA	NA	NA	NA	Non-Significant	DEG
ENST00000482367.1	MSBB BM36	ENSG00000155367.15	PPM1J	-0.379373	0.00120504	0.385055	0.76361	protein_coding	nonsense_mediated_decay	0.043206	NA	NA	NA	NA	Non-Significant	DEG
ENST00000486709.1	MSBB BM36	ENSG00000155367.15	PPM1J	-0.379373	0.00120504	0.841213	1	protein_coding	retained_intron	0.0151319	NA	NA	NA	NA	Non-Significant	DEG
ENST00000608933.5	MSBB BM36	ENSG00000163644.14	PPM1K	-0.0561834	0.50205	0.0924161	0.408471	protein_coding	protein_coding	0.0587057	0.000229047	0.00190117	0.000460352	0.0133082	DTU	Non-Significant
ENST00000323588.8	MSBB BM36	ENSG00000164088.17	PPM1M	0.0428521	0.710497	-0.518275	0.146805	protein_coding	protein_coding	-0.0923669	0.00211608	0.00211608	0.00315101	0.00846431	DTU	Non-Significant
ENST00000396735.6	MSBB BM22	ENSG00000213889.10	PPM1N	1.49361	0.000946367	0.339668	1	protein_coding	protein_coding	-0.00676815	NA	NA	NA	NA	Non-Significant	DEG
ENST00000396736.2	MSBB BM22	ENSG00000213889.10	PPM1N	1.49361	0.000946367	0.321988	1	protein_coding	protein_coding	0.000825962	NA	NA	NA	NA	Non-Significant	DEG
ENST00000396737.6	MSBB BM22	ENSG00000213889.10	PPM1N	1.49361	0.000946367	1.50311	0.00538933	protein_coding	protein_coding	0.00388185	NA	NA	NA	NA	Non-Significant	DEG
ENST00000401705.5	MSBB BM22	ENSG00000213889.10	PPM1N	1.49361	0.000946367	0.304653	1	protein_coding	protein_coding	0.000244351	NA	NA	NA	NA	Non-Significant	DEG
ENST00000415077.1	MSBB BM22	ENSG00000213889.10	PPM1N	1.49361	0.000946367	0.133794	1	protein_coding	nonsense_mediated_decay	0.00458005	NA	NA	NA	NA	Non-Significant	DEG
ENST00000451287.6	MSBB BM22	ENSG00000213889.10	PPM1N	1.49361	0.000946367	-0.258598	1	protein_coding	protein_coding	-0.00460697	NA	NA	NA	NA	Non-Significant	DEG
ENST00000456399.6	MSBB BM22	ENSG00000213889.10	PPM1N	1.49361	0.000946367	0.582104	1	protein_coding	protein_coding	0.00183846	NA	NA	NA	NA	Non-Significant	DEG
ENST00000396735.6	MSBB BM36	ENSG00000213889.10	PPM1N	1.06438	0.000543551	-0.0826689	0.983169	protein_coding	protein_coding	0.00854835	NA	NA	NA	NA	Non-Significant	DEG
ENST00000396737.6	MSBB BM36	ENSG00000213889.10	PPM1N	1.06438	0.000543551	1.06334	0.00780796	protein_coding	protein_coding	-0.00302884	NA	NA	NA	NA	Non-Significant	DEG
ENST00000401593.5	MSBB BM36	ENSG00000213889.10	PPM1N	1.06438	0.000543551	0.443326	1	protein_coding	protein_coding	0.00443299	NA	NA	NA	NA	Non-Significant	DEG
ENST00000401705.5	MSBB BM36	ENSG00000213889.10	PPM1N	1.06438	0.000543551	0.400895	1	protein_coding	protein_coding	0.00074574	NA	NA	NA	NA	Non-Significant	DEG
ENST00000415077.1	MSBB BM36	ENSG00000213889.10	PPM1N	1.06438	0.000543551	-0.115313	0.867256	protein_coding	nonsense_mediated_decay	-0.01788	NA	NA	NA	NA	Non-Significant	DEG
ENST00000451287.6	MSBB BM36	ENSG00000213889.10	PPM1N	1.06438	0.000543551	0.228202	0.768364	protein_coding	protein_coding	0.000108323	NA	NA	NA	NA	Non-Significant	DEG
ENST00000456399.6	MSBB BM36	ENSG00000213889.10	PPM1N	1.06438	0.000543551	0.588135	1	protein_coding	protein_coding	0.00707746	NA	NA	NA	NA	Non-Significant	DEG
ENST00000352210.9	MAYO	ENSG00000143224.17	PPOX	-0.384374	1.36897e-08	-0.130013	0.817647	protein_coding	protein_coding	0.00406942	NA	NA	NA	NA	Non-Significant	DEG
ENST00000367999.8	MAYO	ENSG00000143224.17	PPOX	-0.384374	1.36897e-08	-0.0328059	0.818136	protein_coding	protein_coding	0.0303492	NA	NA	NA	NA	Non-Significant	DEG
ENST00000460611.1	MAYO	ENSG00000143224.17	PPOX	-0.384374	1.36897e-08	-0.338979	0.739726	protein_coding	retained_intron	0.00155769	NA	NA	NA	NA	Non-Significant	DEG
ENST00000462866.5	MAYO	ENSG00000143224.17	PPOX	-0.384374	1.36897e-08	-1.24616	3.43259e-06	protein_coding	protein_coding	-0.0426565	NA	NA	NA	NA	Non-Significant	DEG
ENST00000462977.1	MAYO	ENSG00000143224.17	PPOX	-0.384374	1.36897e-08	-0.321923	0.00210782	protein_coding	retained_intron	-0.00283433	NA	NA	NA	NA	Non-Significant	DEG
ENST00000466452.1	MAYO	ENSG00000143224.17	PPOX	-0.384374	1.36897e-08	-0.370696	0.000560717	protein_coding	retained_intron	0.000120638	NA	NA	NA	NA	Non-Significant	DEG
ENST00000468968.6	MAYO	ENSG00000143224.17	PPOX	-0.384374	1.36897e-08	-0.743742	0.350095	protein_coding	retained_intron	-0.00161704	NA	NA	NA	NA	Non-Significant	DEG
ENST00000470607.5	MAYO	ENSG00000143224.17	PPOX	-0.384374	1.36897e-08	-0.130049	1	protein_coding	nonsense_mediated_decay	3.63039e-05	NA	NA	NA	NA	Non-Significant	DEG
ENST00000479246.5	MAYO	ENSG00000143224.17	PPOX	-0.384374	1.36897e-08	-0.295374	0.208424	protein_coding	retained_intron	-0.00361254	NA	NA	NA	NA	Non-Significant	DEG
ENST00000490768.1	MAYO	ENSG00000143224.17	PPOX	-0.384374	1.36897e-08	-0.201531	0.0362132	protein_coding	retained_intron	0.00311664	NA	NA	NA	NA	Non-Significant	DEG
ENST00000494216.1	MAYO	ENSG00000143224.17	PPOX	-0.384374	1.36897e-08	0.161427	0.936246	protein_coding	retained_intron	0.000736992	NA	NA	NA	NA	Non-Significant	DEG
ENST00000495483.5	MAYO	ENSG00000143224.17	PPOX	-0.384374	1.36897e-08	-0.288612	0.00304925	protein_coding	nonsense_mediated_decay	-0.000289118	NA	NA	NA	NA	Non-Significant	DEG
ENST00000497522.5	MAYO	ENSG00000143224.17	PPOX	-0.384374	1.36897e-08	0.1057	0.903995	protein_coding	protein_coding	0.00229134	NA	NA	NA	NA	Non-Significant	DEG
ENST00000535223.5	MAYO	ENSG00000143224.17	PPOX	-0.384374	1.36897e-08	0.15478	0.815856	protein_coding	protein_coding	0.00227323	NA	NA	NA	NA	Non-Significant	DEG
ENST00000537523.5	MAYO	ENSG00000143224.17	PPOX	-0.384374	1.36897e-08	-0.696038	1	protein_coding	protein_coding	-4.39337e-05	NA	NA	NA	NA	Non-Significant	DEG
ENST00000537829.1	MAYO	ENSG00000143224.17	PPOX	-0.384374	1.36897e-08	-0.477008	0.174259	protein_coding	protein_coding	0.00637649	NA	NA	NA	NA	Non-Significant	DEG
ENST00000539753.5	MAYO	ENSG00000143224.17	PPOX	-0.384374	1.36897e-08	-0.472736	0.414467	protein_coding	nonsense_mediated_decay	-0.000209256	NA	NA	NA	NA	Non-Significant	DEG
ENST00000541818.1	MAYO	ENSG00000143224.17	PPOX	-0.384374	1.36897e-08	-0.395416	3.06611e-05	protein_coding	retained_intron	-0.0041879	NA	NA	NA	NA	Non-Significant	DEG
ENST00000544598.5	MAYO	ENSG00000143224.17	PPOX	-0.384374	1.36897e-08	-0.282013	0.0656317	protein_coding	protein_coding	0.00455103	NA	NA	NA	NA	Non-Significant	DEG
ENST00000376745.8	MAYO	ENSG00000172531.14	PPP1CA	-0.235095	1.16345e-08	0.0524593	0.542066	protein_coding	protein_coding	0.0946724	1.86381e-08	1.86381e-08	5.46651e-08	5.59143e-08	DTU	Non-Significant
ENST00000542876.1	MAYO	ENSG00000172531.14	PPP1CA	-0.235095	1.16345e-08	-0.959842	1.24104e-06	protein_coding	protein_coding	-0.0562148	1.86381e-08	0.000432549	5.46651e-08	0.00129765	DTU	Non-Significant
ENST00000376745.8	MSBB BM36	ENSG00000172531.14	PPP1CA	-0.0523555	0.659572	-0.21539	0.242862	protein_coding	protein_coding	-0.078762	0.0107223	0.0107223	0.0129057	0.032167	DTU	Non-Significant
ENST00000261207.9	MAYO	ENSG00000058272.18	PPP1R12A	0.0849928	0.334573	-0.0310042	0.862398	protein_coding	protein_coding	-0.0549515	0.0221696	0.0221696	0.0228013	0	DTU	Non-Significant
ENST00000202556.13	MAYO	ENSG00000088808.17	PPP1R13B	-0.139808	0.0634065	0.187453	0.272769	protein_coding	protein_coding	0.0507273	8.2435e-06	8.2435e-06	1.42945e-05	4.12175e-05	DTU	Non-Significant
ENST00000360957.9	MSBB BM36	ENSG00000104881.15	PPP1R13L	0.567525	2.94651e-05	0.388209	1	protein_coding	protein_coding	4.93481e-05	NA	NA	NA	NA	Non-Significant	DEG
ENST00000418234.6	MSBB BM36	ENSG00000104881.15	PPP1R13L	0.567525	2.94651e-05	1.60603	1	protein_coding	protein_coding	0.00186643	NA	NA	NA	NA	Non-Significant	DEG
ENST00000585905.1	MSBB BM36	ENSG00000104881.15	PPP1R13L	0.567525	2.94651e-05	0.105376	0.495709	protein_coding	retained_intron	-0.121972	0.00415173	0.00415173	0.00566226	0	DTU	DEG
ENST00000587270.5	MSBB BM36	ENSG00000104881.15	PPP1R13L	0.567525	2.94651e-05	0.649943	8.23007e-05	protein_coding	retained_intron	0.0349069	0.00415173	0.00415173	0.00566226	0	Non-Significant	DEG
ENST00000589371.1	MSBB BM36	ENSG00000104881.15	PPP1R13L	0.567525	2.94651e-05	1.06873	1	protein_coding	protein_coding	0.0182045	NA	NA	NA	NA	Non-Significant	DEG
ENST00000589858.1	MSBB BM36	ENSG00000104881.15	PPP1R13L	0.567525	2.94651e-05	1.81171	1	protein_coding	retained_intron	0.00656643	NA	NA	NA	NA	Non-Significant	DEG
ENST00000591986.1	MSBB BM36	ENSG00000104881.15	PPP1R13L	0.567525	2.94651e-05	1.53899	0.105313	protein_coding	protein_coding	0.0313243	NA	NA	NA	NA	Non-Significant	DEG
ENST00000592134.1	MSBB BM36	ENSG00000104881.15	PPP1R13L	0.567525	2.94651e-05	0.792796	1	protein_coding	protein_coding	0.00861072	NA	NA	NA	NA	Non-Significant	DEG
ENST00000593226.5	MSBB BM36	ENSG00000104881.15	PPP1R13L	0.567525	2.94651e-05	1.80691	0.000557012	protein_coding	protein_coding	0.0204386	NA	NA	NA	NA	Non-Significant	DEG
ENST00000587515.5	MSBB BM10	ENSG00000167641.10	PPP1R14A	0.107796	0.494207	0.50653	1	protein_coding	protein_coding	0.0704769	0.0134615	0.0134615	0.0161592	0.0134615	DTU	Non-Significant
ENST00000301242.8	MAYO	ENSG00000167641.10	PPP1R14A	-0.936016	1.28108e-07	-0.925053	6.64656e-07	protein_coding	protein_coding	-0.00420535	NA	NA	NA	NA	Non-Significant	DEG
ENST00000347262.8	MAYO	ENSG00000167641.10	PPP1R14A	-0.936016	1.28108e-07	-1.61632	0.00582719	protein_coding	protein_coding	-0.000242964	NA	NA	NA	NA	Non-Significant	DEG
ENST00000587515.5	MAYO	ENSG00000167641.10	PPP1R14A	-0.936016	1.28108e-07	-0.724044	1.44784e-05	protein_coding	protein_coding	0.00995319	NA	NA	NA	NA	Non-Significant	DEG
ENST00000591291.5	MAYO	ENSG00000167641.10	PPP1R14A	-0.936016	1.28108e-07	-1.08694	1	protein_coding	protein_coding	-0.000104284	NA	NA	NA	NA	Non-Significant	DEG
ENST00000591585.1	MAYO	ENSG00000167641.10	PPP1R14A	-0.936016	1.28108e-07	-1.09557	5.41899e-08	protein_coding	protein_coding	-0.00539834	NA	NA	NA	NA	Non-Significant	DEG
ENST00000509033.1	MAYO	ENSG00000179967.11	PPP1R14BP3	-0.690019	0.00100197	-0.675092	0.00197399	processed_pseudogene	processed_pseudogene	0	NA	NA	NA	NA	Non-Significant	DEG
ENST00000361131.4	MSBB BM22	ENSG00000198729.4	PPP1R14C	-0.436433	0.0032981	-0.472162	0.0133271	protein_coding	protein_coding	0	NA	NA	NA	NA	Non-Significant	DEG
ENST00000361131.4	MSBB BM36	ENSG00000198729.4	PPP1R14C	-0.458912	0.000202508	-0.464827	0.0018932	protein_coding	protein_coding	0	NA	NA	NA	NA	Non-Significant	DEG
ENST00000299824.5	MAYO	ENSG00000101445.9	PPP1R16B	0.0740766	0.267609	0.175112	0.042116	protein_coding	protein_coding	0.0667056	0.00237675	0.00237675	0.00273178	0	DTU	Non-Significant
ENST00000373331.2	MAYO	ENSG00000101445.9	PPP1R16B	0.0740766	0.267609	-1.46876	0.000189091	protein_coding	protein_coding	-0.0641265	0.00237675	0.00237675	0.00273178	0	DTU	Non-Significant
ENST00000373331.2	MSBB BM36	ENSG00000101445.9	PPP1R16B	-0.0637474	0.395034	0.910717	0.106569	protein_coding	protein_coding	0.0830376	1.48752e-05	1.48752e-05	3.99122e-05	2.97504e-05	DTU	Non-Significant
ENST00000435006.5	MSBB BM36	ENSG00000236428.10	PPP1R18	1.82419	0.000573377	1.57224	0.00408216	protein_coding	protein_coding	0	NA	NA	NA	NA	Non-Significant	DEG
ENST00000455026.1	MSBB BM36	ENSG00000236428.10	PPP1R18	1.82419	0.000573377	1.57224	0.00408216	protein_coding	protein_coding	0	NA	NA	NA	NA	Non-Significant	DEG
ENST00000487859.5	MSBB BM36	ENSG00000236428.10	PPP1R18	1.82419	0.000573377	1.57224	0.00408216	protein_coding	processed_transcript	0	NA	NA	NA	NA	Non-Significant	DEG
ENST00000496173.1	MSBB BM36	ENSG00000236428.10	PPP1R18	1.82419	0.000573377	1.57224	0.00408216	protein_coding	processed_transcript	0	NA	NA	NA	NA	Non-Significant	DEG
ENST00000525622.1	MSBB BM44	ENSG00000255255.1	PPP1R1AP1	0.607205	0.00848052	0.554262	1	processed_pseudogene	processed_pseudogene	0	NA	NA	NA	NA	Non-Significant	DEG
ENST00000254079.8	MSBB BM10	ENSG00000131771.13	PPP1R1B	0.168729	0.212117	-0.026935	0.909248	protein_coding	protein_coding	-0.0766012	3.30639e-08	0.00498529	3.81807e-07	0.0249264	DTU	Non-Significant
ENST00000394265.5	MSBB BM10	ENSG00000131771.13	PPP1R1B	0.168729	0.212117	0.567171	0.340531	protein_coding	protein_coding	0.0815449	3.30639e-08	3.30639e-08	3.81807e-07	1.6532e-07	DTU	Non-Significant
ENST00000254079.8	MAYO	ENSG00000131771.13	PPP1R1B	0.0192841	0.898956	0.223684	0.0761865	protein_coding	protein_coding	0.0725954	3.36319e-05	4.53947e-05	5.23234e-05	0.000136184	DTU	Non-Significant
ENST00000394265.5	MAYO	ENSG00000131771.13	PPP1R1B	0.0192841	0.898956	-0.519948	0.0170951	protein_coding	protein_coding	-0.0686032	3.36319e-05	3.36319e-05	5.23234e-05	0.000100896	DTU	Non-Significant
ENST00000254079.8	MSBB BM22	ENSG00000131771.13	PPP1R1B	0.111422	0.424352	-0.141885	0.281169	protein_coding	protein_coding	-0.0892746	0.000190323	0.00252842	0.000695669	0.0126421	DTU	Non-Significant
ENST00000492037.5	MSBB BM22	ENSG00000131771.13	PPP1R1B	0.111422	0.424352	0.870776	0.0554722	protein_coding	retained_intron	0.0533618	0.000190323	0.000190323	0.000695669	0.000951615	DTU	Non-Significant
ENST00000492037.5	MSBB BM36	ENSG00000131771.13	PPP1R1B	0.143267	0.33232	0.941827	0.0183487	protein_coding	retained_intron	0.0678996	1.6264e-05	1.6264e-05	4.30512e-05	8.13198e-05	DTU	Non-Significant
ENST00000409137.7	MSBB BM36	ENSG00000150722.10	PPP1R1C	0.083064	0.294575	-0.348574	0.0590295	protein_coding	protein_coding	-0.0700646	0.000951111	0.000951111	0.00158449	0.000951111	DTU	Non-Significant
ENST00000618156.4	MAYO	ENSG00000184203.7	PPP1R2	-0.150774	0.0449255	-0.232083	0.0769073	protein_coding	protein_coding	-0.0555968	2.59744e-05	2.59744e-05	4.13723e-05	0	DTU	Non-Significant
ENST00000522232.2	MSBB BM36	ENSG00000231989.4	PPP1R2B	-0.83296	0.00552023	-0.840455	0.0127279	protein_coding	protein_coding	0	NA	NA	NA	NA	Non-Significant	DEG
ENST00000310455.3	MSBB BM36	ENSG00000173281.4	PPP1R3B	0.441184	0.00540672	0.507001	0.00690333	protein_coding	protein_coding	0.0453753	NA	NA	NA	NA	Non-Significant	DEG
ENST00000519699.1	MSBB BM36	ENSG00000173281.4	PPP1R3B	0.441184	0.00540672	0.223417	0.635196	protein_coding	protein_coding	-0.0453753	NA	NA	NA	NA	Non-Significant	DEG
ENST00000452015.8	MAYO	ENSG00000235194.8	PPP1R3E	-0.459431	2.04394e-10	-0.238157	6.98824e-07	protein_coding	protein_coding	0.0107199	NA	NA	NA	NA	Non-Significant	DEG
ENST00000558058.5	MAYO	ENSG00000235194.8	PPP1R3E	-0.459431	2.04394e-10	-0.339073	3.1294e-07	protein_coding	protein_coding	0.00402367	NA	NA	NA	NA	Non-Significant	DEG
ENST00000559314.5	MAYO	ENSG00000235194.8	PPP1R3E	-0.459431	2.04394e-10	-0.265004	0.473105	protein_coding	protein_coding	0.00189512	NA	NA	NA	NA	Non-Significant	DEG
ENST00000559942.5	MAYO	ENSG00000235194.8	PPP1R3E	-0.459431	2.04394e-10	-1.29157	0.0390136	protein_coding	protein_coding	-0.00187595	NA	NA	NA	NA	Non-Significant	DEG
ENST00000560073.5	MAYO	ENSG00000235194.8	PPP1R3E	-0.459431	2.04394e-10	-0.292277	0.00181155	protein_coding	processed_transcript	0.00811876	NA	NA	NA	NA	Non-Significant	DEG
ENST00000560913.1	MAYO	ENSG00000235194.8	PPP1R3E	-0.459431	2.04394e-10	-0.249569	0.855603	protein_coding	protein_coding	0.000250219	NA	NA	NA	NA	Non-Significant	DEG
ENST00000561178.5	MAYO	ENSG00000235194.8	PPP1R3E	-0.459431	2.04394e-10	-0.282445	4.77156e-07	protein_coding	retained_intron	0.0177917	NA	NA	NA	NA	Non-Significant	DEG
ENST00000561426.1	MAYO	ENSG00000235194.8	PPP1R3E	-0.459431	2.04394e-10	-0.858878	5.85715e-07	protein_coding	processed_transcript	-0.0385513	NA	NA	NA	NA	Non-Significant	DEG
ENST00000561437.1	MAYO	ENSG00000235194.8	PPP1R3E	-0.459431	2.04394e-10	-0.513965	0.0371902	protein_coding	protein_coding	-0.00237939	NA	NA	NA	NA	Non-Significant	DEG
ENST00000340694.8	MSBB BM44	ENSG00000158528.11	PPP1R9A	-0.0626763	0.443562	-0.32742	0.202493	protein_coding	protein_coding	-0.069892	0.00251216	0.0057217	0.00453933	0.0343302	DTU	Non-Significant
ENST00000340694.8	MAYO	ENSG00000158528.11	PPP1R9A	0.0548331	0.457858	-0.178762	0.223829	protein_coding	protein_coding	-0.0926674	1.43621e-05	1.43621e-05	2.38566e-05	0	DTU	Non-Significant
ENST00000456331.6	MAYO	ENSG00000158528.11	PPP1R9A	0.0548331	0.457858	0.53562	2.62378e-09	protein_coding	protein_coding	0.0743591	1.43621e-05	1.43621e-05	2.38566e-05	0	DTU	Non-Significant
ENST00000340694.8	MSBB BM22	ENSG00000158528.11	PPP1R9A	-0.150272	0.139699	-0.39265	0.164804	protein_coding	protein_coding	-0.074318	0.00596023	0.00596023	0.0101348	0.0357614	DTU	Non-Significant
ENST00000340694.8	MSBB BM36	ENSG00000158528.11	PPP1R9A	-0.0523388	0.593524	-0.380804	0.0894796	protein_coding	protein_coding	-0.108281	4.733e-08	4.733e-08	2.2626e-07	2.8398e-07	DTU	Non-Significant
ENST00000456331.6	MSBB BM36	ENSG00000158528.11	PPP1R9A	-0.0523388	0.593524	0.975182	0.00740069	protein_coding	protein_coding	0.0636245	4.733e-08	3.32264e-07	2.2626e-07	1.99358e-06	DTU	Non-Significant
ENST00000315985.7	MAYO	ENSG00000221914.9	PPP2R2A	0.0890775	0.312037	0.346111	0.437923	protein_coding	protein_coding	0.0689391	3.33607e-10	3.33607e-10	1.40888e-09	3.33607e-10	DTU	Non-Significant
ENST00000380737.7	MAYO	ENSG00000221914.9	PPP2R2A	0.0890775	0.312037	0.00260672	0.98164	protein_coding	protein_coding	-0.0646702	3.33607e-10	0.00581424	1.40888e-09	0.00581424	DTU	Non-Significant
ENST00000612937.3	MAYO	ENSG00000273850.3	PPP2R3B	-0.443223	0.00281882	-0.229881	0.597621	protein_coding	protein_coding	0.0199188	NA	NA	NA	NA	Non-Significant	DEG
ENST00000625960.1	MAYO	ENSG00000273850.3	PPP2R3B	-0.443223	0.00281882	-0.402829	0.0081668	protein_coding	retained_intron	0.0200599	NA	NA	NA	NA	Non-Significant	DEG
ENST00000626083.2	MAYO	ENSG00000273850.3	PPP2R3B	-0.443223	0.00281882	0.036107	0.955745	protein_coding	retained_intron	0.0123192	NA	NA	NA	NA	Non-Significant	DEG
ENST00000626780.1	MAYO	ENSG00000273850.3	PPP2R3B	-0.443223	0.00281882	-0.305354	0.160981	protein_coding	protein_coding	0.00915256	NA	NA	NA	NA	Non-Significant	DEG
ENST00000627905.2	MAYO	ENSG00000273850.3	PPP2R3B	-0.443223	0.00281882	-0.475823	0.0315778	protein_coding	retained_intron	-0.00436263	NA	NA	NA	NA	Non-Significant	DEG
ENST00000629050.2	MAYO	ENSG00000273850.3	PPP2R3B	-0.443223	0.00281882	-0.185336	0.470231	protein_coding	retained_intron	0.00338352	NA	NA	NA	NA	Non-Significant	DEG
ENST00000629703.2	MAYO	ENSG00000273850.3	PPP2R3B	-0.443223	0.00281882	-0.663778	0.00831905	protein_coding	retained_intron	-0.0442147	NA	NA	NA	NA	Non-Significant	DEG
ENST00000629907.1	MAYO	ENSG00000273850.3	PPP2R3B	-0.443223	0.00281882	-0.261193	0.560173	protein_coding	retained_intron	-0.00339459	NA	NA	NA	NA	Non-Significant	DEG
ENST00000630462.2	MAYO	ENSG00000273850.3	PPP2R3B	-0.443223	0.00281882	-0.542947	0.0163939	protein_coding	retained_intron	-0.0288525	NA	NA	NA	NA	Non-Significant	DEG
ENST00000631181.1	MAYO	ENSG00000273850.3	PPP2R3B	-0.443223	0.00281882	-0.415042	0.0165203	protein_coding	retained_intron	0.0160113	NA	NA	NA	NA	Non-Significant	DEG
ENST00000394854.7	ROSMAP	ENSG00000138814.16	PPP3CA	-0.103177	0.0201609	-0.5976	0.0198597	protein_coding	protein_coding	-0.0727773	0.0023774	0.0023774	0.00390681	0.0047548	DTU	Non-Significant
ENST00000512215.5	ROSMAP	ENSG00000138814.16	PPP3CA	-0.103177	0.0201609	0.0044615	0.986413	protein_coding	protein_coding	0.0572264	0.0023774	0.0215317	0.00390681	0.0430633	DTU	Non-Significant
ENST00000342558.3	MSBB BM36	ENSG00000107758.15	PPP3CB	-0.423901	0.000265746	-0.00726478	0.963843	protein_coding	protein_coding	0.0465924	0.000229543	0.0007751	0.000460352	0.0031004	Non-Significant	DEG
ENST00000360663.9	MSBB BM36	ENSG00000107758.15	PPP3CB	-0.423901	0.000265746	-0.490793	0.00262912	protein_coding	protein_coding	-0.00454345	0.000229543	1	0.000460352	1	Non-Significant	DEG
ENST00000394828.6	MSBB BM36	ENSG00000107758.15	PPP3CB	-0.423901	0.000265746	1.30635	0.0946409	protein_coding	protein_coding	0.0200435	0.000229543	0.530476	0.000460352	1	Non-Significant	DEG
ENST00000394829.6	MSBB BM36	ENSG00000107758.15	PPP3CB	-0.423901	0.000265746	-0.526699	0.00278345	protein_coding	protein_coding	-0.0653057	0.000229543	0.00114264	0.000460352	0.00457055	DTU	DEG
ENST00000430762.6	MSBB BM36	ENSG00000107758.15	PPP3CB	-0.423901	0.000265746	-0.73969	0.0103186	protein_coding	protein_coding	-0.0184097	0.000229543	0.000229543	0.000460352	0.000918171	Non-Significant	DEG
ENST00000495897.2	MSBB BM36	ENSG00000107758.15	PPP3CB	-0.423901	0.000265746	0.00513278	0.981273	protein_coding	processed_transcript	0.021629	0.000229543	0.0746785	0.000460352	0.224036	Non-Significant	DEG
ENST00000240139.9	MAYO	ENSG00000120910.14	PPP3CC	0.0766846	0.0478676	-0.0445834	0.731499	protein_coding	protein_coding	-0.0501444	0.00303368	0.00896085	0.0034476	0.00896085	DTU	Non-Significant
ENST00000240139.9	MSBB BM36	ENSG00000120910.14	PPP3CC	0.11909	0.0994013	-0.3769	0.148963	protein_coding	protein_coding	-0.0524367	4.8809e-06	4.8809e-06	1.4202e-05	2.92854e-05	DTU	Non-Significant
ENST00000279387.11	MSBB BM10	ENSG00000149923.13	PPP4C	-0.025641	0.639176	-0.285048	0.590371	protein_coding	protein_coding	-0.0541592	0.00554362	0.00554362	0.00750935	0.0277181	DTU	Non-Significant
ENST00000279387.11	MSBB BM44	ENSG00000149923.13	PPP4C	0.0176265	0.731958	-0.345961	0.385757	protein_coding	protein_coding	-0.0771777	0.000509507	0.000509507	0.00144997	0.00356655	DTU	Non-Significant
ENST00000612688.1	MAYO	ENSG00000275052.4	PPP4R3B	0.113167	0.00316376	-0.332394	4.09999e-05	protein_coding	processed_transcript	-0.0565879	2.30056e-09	1.46956e-07	8.24105e-09	4.40869e-07	DTU	Non-Significant
ENST00000012443.8	MAYO	ENSG00000011485.14	PPP5C	-0.105765	0.0247945	0.0958032	0.562747	protein_coding	protein_coding	0.0875555	6.3279e-12	6.3279e-12	3.78485e-11	2.53116e-11	DTU	Non-Significant
ENST00000391919.1	MAYO	ENSG00000011485.14	PPP5C	-0.105765	0.0247945	-0.635621	1.21721e-06	protein_coding	protein_coding	-0.0775372	6.3279e-12	1.4661e-09	3.78485e-11	5.8644e-09	DTU	Non-Significant
ENST00000012443.8	MSBB BM36	ENSG00000011485.14	PPP5C	-0.184996	0.00194583	-0.606581	0.000998121	protein_coding	protein_coding	-0.115434	4.42893e-08	4.42893e-08	2.14979e-07	2.65736e-07	DTU	Non-Significant
ENST00000602017.5	MSBB BM44	ENSG00000230510.6	PPP5D1	-0.0220797	0.731389	-0.538307	1	protein_coding	protein_coding	-0.055007	0.00413285	0.00413285	0.00682377	0.0082657	DTU	Non-Significant
ENST00000412770.6	MAYO	ENSG00000105063.18	PPP6R1	0.077967	0.168811	0.208738	0.00117147	protein_coding	protein_coding	0.0721031	3.90008e-06	3.90008e-06	7.23337e-06	1.17003e-05	DTU	Non-Significant
ENST00000265637.8	MAYO	ENSG00000110075.14	PPP6R3	0.0774584	0.0573042	-0.741247	0.0014936	protein_coding	protein_coding	-0.11588	8.69012e-16	3.2932e-06	1.20412e-14	1.97592e-05	DTU	Non-Significant
ENST00000393800.6	MAYO	ENSG00000110075.14	PPP6R3	0.0774584	0.0573042	0.69214	0.00356461	protein_coding	protein_coding	0.10379	8.69012e-16	8.69012e-16	1.20412e-14	5.21407e-15	DTU	Non-Significant
ENST00000433473.8	MSBB BM44	ENSG00000131238.17	PPT1	-0.14763	0.141251	-0.519725	0.245878	protein_coding	protein_coding	-0.0679666	1.76241e-08	1.76241e-08	3.7802e-07	1.93865e-07	DTU	Non-Significant
ENST00000397778.6	MSBB BM36	ENSG00000122490.18	PQLC1	-0.0969703	0.27492	-0.392798	0.119892	protein_coding	protein_coding	-0.052359	0.00029073	0.00029073	0.000569639	0.0029073	DTU	Non-Significant
ENST00000312275.9	MSBB BM36	ENSG00000174899.10	PQLC2L	-0.565878	0.0037353	-0.770177	0.231307	protein_coding	protein_coding	-0.0291853	NA	NA	NA	NA	Non-Significant	DEG
ENST00000426338.2	MSBB BM36	ENSG00000174899.10	PQLC2L	-0.565878	0.0037353	-0.296548	0.648509	protein_coding	protein_coding	0.0830254	NA	NA	NA	NA	NA	DEG
ENST00000449199.6	MSBB BM36	ENSG00000174899.10	PQLC2L	-0.565878	0.0037353	-0.83672	0.227969	protein_coding	protein_coding	-0.0704767	NA	NA	NA	NA	NA	DEG
ENST00000459838.5	MSBB BM36	ENSG00000174899.10	PQLC2L	-0.565878	0.0037353	0.307836	1	protein_coding	protein_coding	0.0826813	NA	NA	NA	NA	NA	DEG
ENST00000461040.5	MSBB BM36	ENSG00000174899.10	PQLC2L	-0.565878	0.0037353	-0.00188326	1	protein_coding	protein_coding	0.00376719	NA	NA	NA	NA	Non-Significant	DEG
ENST00000468043.5	MSBB BM36	ENSG00000174899.10	PQLC2L	-0.565878	0.0037353	-0.750352	1	protein_coding	protein_coding	-0.0226264	NA	NA	NA	NA	Non-Significant	DEG
ENST00000498159.1	MSBB BM36	ENSG00000174899.10	PQLC2L	-0.565878	0.0037353	-0.447091	1	protein_coding	processed_transcript	-0.0471811	NA	NA	NA	NA	Non-Significant	DEG
ENST00000615670.4	MAYO	ENSG00000275342.4	PRAG1	-0.465233	0.000219866	-0.349257	0.0854865	protein_coding	protein_coding	0.0202615	NA	NA	NA	NA	Non-Significant	DEG
ENST00000622241.1	MAYO	ENSG00000275342.4	PRAG1	-0.465233	0.000219866	-0.547212	0.0204357	protein_coding	protein_coding	-0.0202615	NA	NA	NA	NA	Non-Significant	DEG
ENST00000423345.4	MAYO	ENSG00000133246.11	PRAM1	-0.509084	5.97819e-05	-0.405348	0.00232057	protein_coding	protein_coding	0.023531	NA	NA	NA	NA	Non-Significant	DEG
ENST00000594696.1	MAYO	ENSG00000133246.11	PRAM1	-0.509084	5.97819e-05	-0.480634	0.000204227	protein_coding	retained_intron	0.0010464	NA	NA	NA	NA	Non-Significant	DEG
ENST00000599698.5	MAYO	ENSG00000133246.11	PRAM1	-0.509084	5.97819e-05	-0.550232	0.00819581	protein_coding	retained_intron	-0.00606861	NA	NA	NA	NA	Non-Significant	DEG
ENST00000600262.1	MAYO	ENSG00000133246.11	PRAM1	-0.509084	5.97819e-05	-0.772633	0.0702454	protein_coding	protein_coding	-0.0185124	NA	NA	NA	NA	Non-Significant	DEG
ENST00000454659.1	MSBB BM10	ENSG00000143294.14	PRCC	0.121874	0.0825362	-0.237872	0.178744	protein_coding	protein_coding	-0.063798	0.00130856	0.00130856	0.00234046	0.00654281	DTU	Non-Significant
ENST00000271526.8	MAYO	ENSG00000143294.14	PRCC	-0.118993	0.0197865	0.0971785	0.270977	protein_coding	protein_coding	0.0565391	0.00080388	0.00080388	0.000993663	0.00160776	DTU	Non-Significant
ENST00000454659.1	MAYO	ENSG00000143294.14	PRCC	-0.118993	0.0197865	-0.505241	0.00117618	protein_coding	protein_coding	-0.0568184	0.00080388	0.00467078	0.000993663	0.00934155	DTU	Non-Significant
ENST00000397630.7	MAYO	ENSG00000214140.10	PRCD	-0.589477	1.35617e-07	-0.0830209	0.886897	protein_coding	retained_intron	0.00180851	NA	NA	NA	NA	Non-Significant	DEG
ENST00000397633.7	MAYO	ENSG00000214140.10	PRCD	-0.589477	1.35617e-07	-0.401295	0.076955	protein_coding	processed_transcript	0.00226445	NA	NA	NA	NA	Non-Significant	DEG
ENST00000465808.7	MAYO	ENSG00000214140.10	PRCD	-0.589477	1.35617e-07	-0.744218	0.037427	protein_coding	processed_transcript	-0.000994121	NA	NA	NA	NA	Non-Significant	DEG
ENST00000586148.1	MAYO	ENSG00000214140.10	PRCD	-0.589477	1.35617e-07	-0.0664664	0.902694	protein_coding	protein_coding	0.000958349	NA	NA	NA	NA	Non-Significant	DEG
ENST00000587063.1	MAYO	ENSG00000214140.10	PRCD	-0.589477	1.35617e-07	-0.989708	0.142259	protein_coding	processed_transcript	-0.00766076	NA	NA	NA	NA	Non-Significant	DEG
ENST00000587289.5	MAYO	ENSG00000214140.10	PRCD	-0.589477	1.35617e-07	-0.534507	0.000459551	protein_coding	processed_transcript	0.00730713	NA	NA	NA	NA	Non-Significant	DEG
ENST00000587813.1	MAYO	ENSG00000214140.10	PRCD	-0.589477	1.35617e-07	-0.620088	3.06303e-06	protein_coding	processed_transcript	-0.00659634	NA	NA	NA	NA	Non-Significant	DEG
ENST00000590555.5	MAYO	ENSG00000214140.10	PRCD	-0.589477	1.35617e-07	-0.239747	0.386263	protein_coding	processed_transcript	0.000868543	NA	NA	NA	NA	Non-Significant	DEG
ENST00000591317.5	MAYO	ENSG00000214140.10	PRCD	-0.589477	1.35617e-07	-0.3212	0.335635	protein_coding	processed_transcript	0.00206513	NA	NA	NA	NA	Non-Significant	DEG
ENST00000592014.5	MAYO	ENSG00000214140.10	PRCD	-0.589477	1.35617e-07	-0.474132	0.072165	protein_coding	protein_coding	-0.00258515	NA	NA	NA	NA	Non-Significant	DEG
ENST00000592340.5	MAYO	ENSG00000214140.10	PRCD	-0.589477	1.35617e-07	-0.163681	0.80034	protein_coding	processed_transcript	0.00172402	NA	NA	NA	NA	Non-Significant	DEG
ENST00000592432.5	MAYO	ENSG00000214140.10	PRCD	-0.589477	1.35617e-07	-0.245188	0.056444	protein_coding	processed_transcript	0.00405866	NA	NA	NA	NA	Non-Significant	DEG
ENST00000593023.5	MAYO	ENSG00000214140.10	PRCD	-0.589477	1.35617e-07	-0.741913	0.1736	protein_coding	processed_transcript	-0.00319925	NA	NA	NA	NA	Non-Significant	DEG
ENST00000313010.7	MAYO	ENSG00000137509.10	PRCP	0.615629	4.22616e-13	0.678978	3.45474e-08	protein_coding	protein_coding	0.00991632	NA	NA	NA	NA	Non-Significant	DEG
ENST00000393399.6	MAYO	ENSG00000137509.10	PRCP	0.615629	4.22616e-13	0.623332	2.9938e-12	protein_coding	protein_coding	-0.000456442	NA	NA	NA	NA	Non-Significant	DEG
ENST00000524642.5	MAYO	ENSG00000137509.10	PRCP	0.615629	4.22616e-13	0.977107	1.21369e-05	protein_coding	processed_transcript	0.00546798	NA	NA	NA	NA	Non-Significant	DEG
ENST00000525772.5	MAYO	ENSG00000137509.10	PRCP	0.615629	4.22616e-13	0.185846	0.594936	protein_coding	processed_transcript	-0.0105959	NA	NA	NA	NA	Non-Significant	DEG
ENST00000526918.5	MAYO	ENSG00000137509.10	PRCP	0.615629	4.22616e-13	1.2024	0.000226093	protein_coding	processed_transcript	0.00364365	NA	NA	NA	NA	Non-Significant	DEG
ENST00000527444.5	MAYO	ENSG00000137509.10	PRCP	0.615629	4.22616e-13	0.755347	0.0632287	protein_coding	protein_coding	0.000317573	NA	NA	NA	NA	Non-Significant	DEG
ENST00000528082.5	MAYO	ENSG00000137509.10	PRCP	0.615629	4.22616e-13	1.27318	0.0516462	protein_coding	protein_coding	0.000740213	NA	NA	NA	NA	Non-Significant	DEG
ENST00000529671.5	MAYO	ENSG00000137509.10	PRCP	0.615629	4.22616e-13	-0.0680858	1	protein_coding	protein_coding	-0.000268793	NA	NA	NA	NA	Non-Significant	DEG
ENST00000531128.5	MAYO	ENSG00000137509.10	PRCP	0.615629	4.22616e-13	0.0206542	1	protein_coding	protein_coding	4.41526e-05	NA	NA	NA	NA	Non-Significant	DEG
ENST00000531283.1	MAYO	ENSG00000137509.10	PRCP	0.615629	4.22616e-13	0.804172	2.52896e-05	protein_coding	processed_transcript	0.00114837	NA	NA	NA	NA	Non-Significant	DEG
ENST00000531801.5	MAYO	ENSG00000137509.10	PRCP	0.615629	4.22616e-13	-0.158143	0.88532	protein_coding	protein_coding	-0.000430769	NA	NA	NA	NA	Non-Significant	DEG
ENST00000532476.1	MAYO	ENSG00000137509.10	PRCP	0.615629	4.22616e-13	0.684376	0.000752518	protein_coding	processed_transcript	0.000365103	NA	NA	NA	NA	Non-Significant	DEG
ENST00000532709.5	MAYO	ENSG00000137509.10	PRCP	0.615629	4.22616e-13	0.388519	0.0302296	protein_coding	retained_intron	-0.00375553	NA	NA	NA	NA	Non-Significant	DEG
ENST00000532809.1	MAYO	ENSG00000137509.10	PRCP	0.615629	4.22616e-13	0.0743715	0.890478	protein_coding	protein_coding	-0.000843777	NA	NA	NA	NA	Non-Significant	DEG
ENST00000533126.1	MAYO	ENSG00000137509.10	PRCP	0.615629	4.22616e-13	-0.1038	1	protein_coding	protein_coding	-0.000197842	NA	NA	NA	NA	Non-Significant	DEG
ENST00000534264.1	MAYO	ENSG00000137509.10	PRCP	0.615629	4.22616e-13	0.564729	0.0282632	protein_coding	protein_coding	2.10444e-05	NA	NA	NA	NA	Non-Significant	DEG
ENST00000534396.5	MAYO	ENSG00000137509.10	PRCP	0.615629	4.22616e-13	0.000353001	1	protein_coding	protein_coding	-0.000293809	NA	NA	NA	NA	Non-Significant	DEG
ENST00000534631.5	MAYO	ENSG00000137509.10	PRCP	0.615629	4.22616e-13	-0.253726	1	protein_coding	protein_coding	-0.000129049	NA	NA	NA	NA	Non-Significant	DEG
ENST00000623464.1	MAYO	ENSG00000137509.10	PRCP	0.615629	4.22616e-13	0.0676675	0.531082	protein_coding	TEC	-0.0046763	NA	NA	NA	NA	Non-Significant	DEG
ENST00000313010.7	MSBB BM36	ENSG00000137509.10	PRCP	0.423895	2.02736e-07	0.197159	0.0726225	protein_coding	protein_coding	-0.0091065	NA	NA	NA	NA	Non-Significant	DEG
ENST00000393399.6	MSBB BM36	ENSG00000137509.10	PRCP	0.423895	2.02736e-07	0.604306	0.000108765	protein_coding	protein_coding	0.0440305	NA	NA	NA	NA	Non-Significant	DEG
ENST00000524642.5	MSBB BM36	ENSG00000137509.10	PRCP	0.423895	2.02736e-07	2.09026	4.12266e-06	protein_coding	processed_transcript	0.0167398	NA	NA	NA	NA	Non-Significant	DEG
ENST00000525772.5	MSBB BM36	ENSG00000137509.10	PRCP	0.423895	2.02736e-07	0.223836	0.338403	protein_coding	processed_transcript	-0.0110866	NA	NA	NA	NA	Non-Significant	DEG
ENST00000526918.5	MSBB BM36	ENSG00000137509.10	PRCP	0.423895	2.02736e-07	0.308674	0.554644	protein_coding	processed_transcript	0.00410532	NA	NA	NA	NA	Non-Significant	DEG
ENST00000527444.5	MSBB BM36	ENSG00000137509.10	PRCP	0.423895	2.02736e-07	-1.5949	0.264668	protein_coding	protein_coding	-0.00439475	NA	NA	NA	NA	Non-Significant	DEG
ENST00000528082.5	MSBB BM36	ENSG00000137509.10	PRCP	0.423895	2.02736e-07	0.497945	0.776859	protein_coding	protein_coding	-0.0013674	NA	NA	NA	NA	Non-Significant	DEG
ENST00000529671.5	MSBB BM36	ENSG00000137509.10	PRCP	0.423895	2.02736e-07	-0.492195	0.65044	protein_coding	protein_coding	-0.00198666	NA	NA	NA	NA	Non-Significant	DEG
ENST00000531283.1	MSBB BM36	ENSG00000137509.10	PRCP	0.423895	2.02736e-07	0.488116	0.0375798	protein_coding	processed_transcript	0.000688448	NA	NA	NA	NA	Non-Significant	DEG
ENST00000531801.5	MSBB BM36	ENSG00000137509.10	PRCP	0.423895	2.02736e-07	0.0734111	0.874775	protein_coding	protein_coding	-0.0178997	NA	NA	NA	NA	Non-Significant	DEG
ENST00000532476.1	MSBB BM36	ENSG00000137509.10	PRCP	0.423895	2.02736e-07	0.353334	0.0283055	protein_coding	processed_transcript	0.00114109	NA	NA	NA	NA	Non-Significant	DEG
ENST00000532709.5	MSBB BM36	ENSG00000137509.10	PRCP	0.423895	2.02736e-07	0.184415	0.232168	protein_coding	retained_intron	-0.0023054	NA	NA	NA	NA	Non-Significant	DEG
ENST00000532809.1	MSBB BM36	ENSG00000137509.10	PRCP	0.423895	2.02736e-07	-0.216522	0.846384	protein_coding	protein_coding	-0.00258128	NA	NA	NA	NA	Non-Significant	DEG
ENST00000533126.1	MSBB BM36	ENSG00000137509.10	PRCP	0.423895	2.02736e-07	-0.768341	1	protein_coding	protein_coding	-0.00248971	NA	NA	NA	NA	Non-Significant	DEG
ENST00000534264.1	MSBB BM36	ENSG00000137509.10	PRCP	0.423895	2.02736e-07	0.00294524	0.992168	protein_coding	protein_coding	-0.0070611	NA	NA	NA	NA	Non-Significant	DEG
ENST00000534396.5	MSBB BM36	ENSG00000137509.10	PRCP	0.423895	2.02736e-07	0.607972	0.592414	protein_coding	protein_coding	0.00157133	NA	NA	NA	NA	Non-Significant	DEG
ENST00000534631.5	MSBB BM36	ENSG00000137509.10	PRCP	0.423895	2.02736e-07	0.213285	1	protein_coding	protein_coding	-8.15191e-05	NA	NA	NA	NA	Non-Significant	DEG
ENST00000623464.1	MSBB BM36	ENSG00000137509.10	PRCP	0.423895	2.02736e-07	0.104146	0.272398	protein_coding	TEC	-0.0078888	NA	NA	NA	NA	Non-Significant	DEG
ENST00000606170.1	MAYO	ENSG00000142611.16	PRDM16	0.269289	0.00329436	-0.0247762	0.876607	protein_coding	retained_intron	-0.0593431	0.00143695	0.00143695	0.00170534	0	DTU	Non-Significant
ENST00000606170.1	MSBB BM36	ENSG00000142611.16	PRDM16	0.317204	0.0085787	0.122792	0.27554	protein_coding	retained_intron	-0.0843797	0.0379714	0.0379714	0.0392606	0.0379714	DTU	Non-Significant
ENST00000235372.11	MSBB BM36	ENSG00000116731.22	PRDM2	-0.109235	0.0225029	-0.667145	0.000148691	protein_coding	protein_coding	-0.0708982	2.52654e-07	2.52654e-07	1.02796e-06	2.02123e-06	DTU	Non-Significant
ENST00000407847.4	MAYO	ENSG00000061455.10	PRDM6	0.786716	9.99158e-07	0.925726	4.90902e-09	protein_coding	protein_coding	0.00715178	NA	NA	NA	NA	Non-Significant	DEG
ENST00000427739.1	MAYO	ENSG00000061455.10	PRDM6	0.786716	9.99158e-07	-0.12911	1	protein_coding	processed_transcript	-0.0145041	NA	NA	NA	NA	Non-Significant	DEG
ENST00000434521.1	MAYO	ENSG00000061455.10	PRDM6	0.786716	9.99158e-07	0.5452	0.448251	protein_coding	nonsense_mediated_decay	-0.00108643	NA	NA	NA	NA	Non-Significant	DEG
ENST00000464424.1	MAYO	ENSG00000061455.10	PRDM6	0.786716	9.99158e-07	0.0134446	1	protein_coding	processed_transcript	0.00843746	NA	NA	NA	NA	Non-Significant	DEG
ENST00000449329.2	MAYO	ENSG00000214121.4	PRDX1P1	-0.587019	0.00649172	-0.577061	0.0161395	processed_pseudogene	processed_pseudogene	0	NA	NA	NA	NA	Non-Significant	DEG
ENST00000449329.2	MSBB BM36	ENSG00000214121.4	PRDX1P1	-0.67617	0.00284123	-0.686052	0.00690313	processed_pseudogene	processed_pseudogene	0	NA	NA	NA	NA	Non-Significant	DEG
ENST00000301522.2	MSBB BM36	ENSG00000167815.11	PRDX2	-0.418756	0.000148155	-0.450406	0.00307531	protein_coding	protein_coding	-0.0205885	NA	NA	NA	NA	Non-Significant	DEG
ENST00000334482.9	MSBB BM36	ENSG00000167815.11	PRDX2	-0.418756	0.000148155	0.154602	0.805344	protein_coding	protein_coding	0.00858852	NA	NA	NA	NA	Non-Significant	DEG
ENST00000466174.5	MSBB BM36	ENSG00000167815.11	PRDX2	-0.418756	0.000148155	-0.307308	0.0996434	protein_coding	retained_intron	0.000944497	NA	NA	NA	NA	Non-Significant	DEG
ENST00000477555.1	MSBB BM36	ENSG00000167815.11	PRDX2	-0.418756	0.000148155	-1.14498	0.0505696	protein_coding	retained_intron	-0.00228252	NA	NA	NA	NA	Non-Significant	DEG
ENST00000478908.1	MSBB BM36	ENSG00000167815.11	PRDX2	-0.418756	0.000148155	0.130547	0.89927	protein_coding	retained_intron	0.00197391	NA	NA	NA	NA	Non-Significant	DEG
ENST00000498785.1	MSBB BM36	ENSG00000167815.11	PRDX2	-0.418756	0.000148155	0.0524983	0.843941	protein_coding	retained_intron	0.0113598	NA	NA	NA	NA	Non-Significant	DEG
ENST00000265462.8	MSBB BM36	ENSG00000126432.13	PRDX5	-0.42155	0.0001599	-0.427042	0.00323223	protein_coding	protein_coding	-0.00267485	NA	NA	NA	NA	Non-Significant	DEG
ENST00000347941.4	MSBB BM36	ENSG00000126432.13	PRDX5	-0.42155	0.0001599	-0.443847	0.0470648	protein_coding	protein_coding	0.00160988	NA	NA	NA	NA	Non-Significant	DEG
ENST00000352435.8	MSBB BM36	ENSG00000126432.13	PRDX5	-0.42155	0.0001599	-0.498292	0.0308825	protein_coding	protein_coding	0.00106481	NA	NA	NA	NA	Non-Significant	DEG
ENST00000340385.5	MSBB BM36	ENSG00000117592.8	PRDX6	0.326563	9.20422e-06	0.466112	0.000118627	protein_coding	protein_coding	0.0765792	3.58192e-08	4.78486e-06	1.76507e-07	4.78486e-06	DTU	Non-Significant
ENST00000470017.1	MSBB BM36	ENSG00000117592.8	PRDX6	0.326563	9.20422e-06	-0.0574042	0.886067	protein_coding	processed_transcript	-0.0699069	3.58192e-08	3.58192e-08	1.76507e-07	3.58192e-08	DTU	Non-Significant
ENST00000260643.6	MAYO	ENSG00000138073.13	PREB	-0.0509784	0.315138	0.14728	0.0082096	protein_coding	protein_coding	0.0718	0.000123635	0.000123635	0.000173254	0.00024727	DTU	Non-Significant
ENST00000456259.5	MAYO	ENSG00000138073.13	PREB	-0.0509784	0.315138	-0.679371	0.00132334	protein_coding	protein_coding	-0.0664696	0.000123635	0.00295036	0.000173254	0.00590071	DTU	Non-Significant
ENST00000303204.8	MSBB BM22	ENSG00000169230.9	PRELID1	-0.0333283	0.745502	-0.207674	0.199891	protein_coding	protein_coding	-0.0799298	0.002152	0.00348492	0.00453528	0.00696984	DTU	Non-Significant
ENST00000343110.2	ROSMAP	ENSG00000188783.5	PRELP	0.411655	1.72255e-10	0.398528	7.62545e-10	protein_coding	protein_coding	0	NA	NA	NA	NA	Non-Significant	DEG
ENST00000343110.2	MAYO	ENSG00000188783.5	PRELP	1.07053	4.9936e-17	1.07614	1.08247e-16	protein_coding	protein_coding	0	NA	NA	NA	NA	Non-Significant	DEG
ENST00000343110.2	MSBB BM36	ENSG00000188783.5	PRELP	0.551487	0.00015448	0.536318	0.00161196	protein_coding	protein_coding	0	NA	NA	NA	NA	Non-Significant	DEG
ENST00000409411.5	MAYO	ENSG00000138078.15	PREPL	-0.121285	0.408655	0.0671584	0.822774	protein_coding	protein_coding	0.0929751	1.31718e-11	1.31718e-11	7.44986e-11	3.95155e-11	DTU	Non-Significant
ENST00000409957.5	MAYO	ENSG00000138078.15	PREPL	-0.121285	0.408655	-0.520005	0.00279787	protein_coding	protein_coding	-0.103444	1.31718e-11	3.76403e-10	7.44986e-11	1.12921e-09	DTU	Non-Significant
ENST00000260648.10	MSBB BM36	ENSG00000138078.15	PREPL	-0.402838	0.00164219	-0.0989473	0.850226	protein_coding	protein_coding	0.00571222	NA	NA	NA	NA	Non-Significant	DEG
ENST00000378511.7	MSBB BM36	ENSG00000138078.15	PREPL	-0.402838	0.00164219	-0.67588	0.357199	protein_coding	protein_coding	-0.0089493	NA	NA	NA	NA	Non-Significant	DEG
ENST00000378520.7	MSBB BM36	ENSG00000138078.15	PREPL	-0.402838	0.00164219	-0.387702	0.408367	protein_coding	protein_coding	0.00133046	NA	NA	NA	NA	Non-Significant	DEG
ENST00000409272.5	MSBB BM36	ENSG00000138078.15	PREPL	-0.402838	0.00164219	0.155902	0.942878	protein_coding	protein_coding	0.00307482	NA	NA	NA	NA	Non-Significant	DEG
ENST00000409411.5	MSBB BM36	ENSG00000138078.15	PREPL	-0.402838	0.00164219	-0.48583	0.0182069	protein_coding	protein_coding	-0.0500714	NA	NA	NA	NA	NA	DEG
ENST00000409936.5	MSBB BM36	ENSG00000138078.15	PREPL	-0.402838	0.00164219	1.22268	0.233803	protein_coding	protein_coding	0.00455582	NA	NA	NA	NA	Non-Significant	DEG
ENST00000409957.5	MSBB BM36	ENSG00000138078.15	PREPL	-0.402838	0.00164219	-0.559708	0.0101901	protein_coding	protein_coding	-0.0263564	NA	NA	NA	NA	Non-Significant	DEG
ENST00000410081.5	MSBB BM36	ENSG00000138078.15	PREPL	-0.402838	0.00164219	0.0738661	0.904672	protein_coding	protein_coding	0.00373388	NA	NA	NA	NA	Non-Significant	DEG
ENST00000420756.1	MSBB BM36	ENSG00000138078.15	PREPL	-0.402838	0.00164219	-0.484614	0.00990118	protein_coding	protein_coding	-0.0011508	NA	NA	NA	NA	Non-Significant	DEG
ENST00000425263.5	MSBB BM36	ENSG00000138078.15	PREPL	-0.402838	0.00164219	0.0147411	0.976099	protein_coding	nonsense_mediated_decay	0.00712141	NA	NA	NA	NA	Non-Significant	DEG
ENST00000426481.5	MSBB BM36	ENSG00000138078.15	PREPL	-0.402838	0.00164219	0.0748328	0.864566	protein_coding	nonsense_mediated_decay	0.00410522	NA	NA	NA	NA	Non-Significant	DEG
ENST00000438314.1	MSBB BM36	ENSG00000138078.15	PREPL	-0.402838	0.00164219	0.279282	0.3827	protein_coding	protein_coding	0.00453587	NA	NA	NA	NA	Non-Significant	DEG
ENST00000444696.5	MSBB BM36	ENSG00000138078.15	PREPL	-0.402838	0.00164219	-0.0990958	0.677255	protein_coding	protein_coding	0.0258473	NA	NA	NA	NA	Non-Significant	DEG
ENST00000477410.1	MSBB BM36	ENSG00000138078.15	PREPL	-0.402838	0.00164219	-0.021683	0.889576	protein_coding	processed_transcript	0.0222831	NA	NA	NA	NA	Non-Significant	DEG
ENST00000540817.1	MSBB BM36	ENSG00000138078.15	PREPL	-0.402838	0.00164219	-0.340155	0.510467	protein_coding	processed_transcript	0.00388675	NA	NA	NA	NA	Non-Significant	DEG
ENST00000541738.5	MSBB BM36	ENSG00000138078.15	PREPL	-0.402838	0.00164219	-0.373475	0.01025	protein_coding	protein_coding	0.000350606	NA	NA	NA	NA	Non-Significant	DEG
ENST00000371941.3	MAYO	ENSG00000124126.13	PREX1	0.046704	0.748197	0.411604	8.26336e-05	protein_coding	protein_coding	0.124949	6.17273e-11	6.17273e-11	3.00149e-10	6.17273e-11	DTU	Non-Significant
ENST00000482556.5	MAYO	ENSG00000124126.13	PREX1	0.046704	0.748197	-0.462597	0.0173641	protein_coding	nonsense_mediated_decay	-0.116947	6.17273e-11	3.88884e-10	3.00149e-10	3.88884e-10	DTU	Non-Significant
ENST00000371941.3	MSBB BM36	ENSG00000124126.13	PREX1	0.472795	1.81582e-05	0.421817	0.00473793	protein_coding	protein_coding	-0.0120772	NA	NA	NA	NA	Non-Significant	DEG
ENST00000482556.5	MSBB BM36	ENSG00000124126.13	PREX1	0.472795	1.81582e-05	0.670998	0.0221241	protein_coding	nonsense_mediated_decay	0.0122415	NA	NA	NA	NA	Non-Significant	DEG
ENST00000496915.1	MSBB BM36	ENSG00000124126.13	PREX1	0.472795	1.81582e-05	0.353602	0.00787644	protein_coding	processed_transcript	-0.0116854	NA	NA	NA	NA	Non-Significant	DEG
ENST00000620554.1	MSBB BM36	ENSG00000124126.13	PREX1	0.472795	1.81582e-05	0.648799	0.0012297	protein_coding	protein_coding	0.0115369	NA	NA	NA	NA	Non-Significant	DEG
ENST00000373209.2	MSBB BM36	ENSG00000180644.7	PRF1	0.525009	0.00404785	0.53201	0.0713495	protein_coding	protein_coding	0.027548	NA	NA	NA	NA	Non-Significant	DEG
ENST00000441259.1	MSBB BM36	ENSG00000180644.7	PRF1	0.525009	0.00404785	0.301347	0.906573	protein_coding	protein_coding	-0.0213926	NA	NA	NA	NA	Non-Significant	DEG
ENST00000638674.1	MSBB BM36	ENSG00000180644.7	PRF1	0.525009	0.00404785	0.155065	1	protein_coding	protein_coding	-0.0130228	NA	NA	NA	NA	Non-Significant	DEG
ENST00000639390.1	MSBB BM36	ENSG00000180644.7	PRF1	0.525009	0.00404785	0.465753	1	protein_coding	processed_transcript	0.00686946	NA	NA	NA	NA	Non-Significant	DEG
ENST00000367483.8	MAYO	ENSG00000116690.12	PRG4	0.478389	0.00390581	1.03799	0.251965	protein_coding	protein_coding	0.0699673	NA	NA	NA	NA	NA	DEG
ENST00000367485.4	MAYO	ENSG00000116690.12	PRG4	0.478389	0.00390581	0.251696	0.707646	protein_coding	protein_coding	-0.118044	NA	NA	NA	NA	NA	DEG
ENST00000445192.6	MAYO	ENSG00000116690.12	PRG4	0.478389	0.00390581	0.0242628	1	protein_coding	protein_coding	0.00470488	NA	NA	NA	NA	Non-Significant	DEG
ENST00000533951.5	MAYO	ENSG00000116690.12	PRG4	0.478389	0.00390581	-0.046112	1	protein_coding	protein_coding	0.00995785	NA	NA	NA	NA	Non-Significant	DEG
ENST00000635041.1	MAYO	ENSG00000116690.12	PRG4	0.478389	0.00390581	0.636679	0.674277	protein_coding	protein_coding	0.0334131	NA	NA	NA	NA	Non-Significant	DEG
ENST00000367482.8	MSBB BM36	ENSG00000116690.12	PRG4	0.601073	0.00139954	0.311656	1	protein_coding	protein_coding	-0.0015722	NA	NA	NA	NA	Non-Significant	DEG
ENST00000367483.8	MSBB BM36	ENSG00000116690.12	PRG4	0.601073	0.00139954	0.519305	0.787237	protein_coding	protein_coding	0.0394758	NA	NA	NA	NA	Non-Significant	DEG
ENST00000367485.4	MSBB BM36	ENSG00000116690.12	PRG4	0.601073	0.00139954	0.254478	0.571502	protein_coding	protein_coding	-0.10464	NA	NA	NA	NA	NA	DEG
ENST00000533951.5	MSBB BM36	ENSG00000116690.12	PRG4	0.601073	0.00139954	0.916778	1	protein_coding	protein_coding	0.101339	NA	NA	NA	NA	NA	DEG
ENST00000635041.1	MSBB BM36	ENSG00000116690.12	PRG4	0.601073	0.00139954	0.653021	1	protein_coding	protein_coding	-0.0366806	NA	NA	NA	NA	Non-Significant	DEG
ENST00000394260.2	MAYO	ENSG00000278224.6	PRICKLE4	-0.428681	2.92928e-05	0.270575	1	protein_coding	protein_coding	0.00107114	NA	NA	NA	NA	Non-Significant	DEG
ENST00000458694.5	MAYO	ENSG00000278224.6	PRICKLE4	-0.428681	2.92928e-05	1.52541	1	protein_coding	protein_coding	0.00556198	NA	NA	NA	NA	Non-Significant	DEG
ENST00000463606.1	MAYO	ENSG00000278224.6	PRICKLE4	-0.428681	2.92928e-05	-0.488518	1.19643e-05	protein_coding	processed_transcript	-0.0312169	NA	NA	NA	NA	Non-Significant	DEG
ENST00000483200.2	MAYO	ENSG00000278224.6	PRICKLE4	-0.428681	2.92928e-05	-0.183586	0.22928	protein_coding	protein_coding	0.0246746	NA	NA	NA	NA	Non-Significant	DEG
ENST00000550770.1	MSBB BM44	ENSG00000198056.13	PRIM1	-0.0171173	0.83452	-0.686782	1	protein_coding	protein_coding	-0.0716487	0.00397911	0.00397911	0.00661946	0.00397911	DTU	Non-Significant
ENST00000316227.3	MSBB BM36	ENSG00000175785.12	PRIMA1	0.688579	1.53421e-05	0.272649	0.692069	protein_coding	protein_coding	-0.0346971	NA	NA	NA	NA	Non-Significant	DEG
ENST00000393140.5	MSBB BM36	ENSG00000175785.12	PRIMA1	0.688579	1.53421e-05	1.00848	0.261159	protein_coding	protein_coding	0.0419355	NA	NA	NA	NA	Non-Significant	DEG
ENST00000393143.5	MSBB BM36	ENSG00000175785.12	PRIMA1	0.688579	1.53421e-05	0.592492	0.181786	protein_coding	protein_coding	-0.0102611	NA	NA	NA	NA	Non-Significant	DEG
ENST00000477603.5	MSBB BM36	ENSG00000175785.12	PRIMA1	0.688579	1.53421e-05	0.758754	0.134679	protein_coding	nonsense_mediated_decay	0.00302054	NA	NA	NA	NA	Non-Significant	DEG
ENST00000611347.2	MSBB BM36	ENSG00000274089.4	PRIMA1	0.689536	1.4865e-05	0.592492	0.181786	protein_coding	protein_coding	-0.0102611	NA	NA	NA	NA	Non-Significant	DEG
ENST00000617019.3	MSBB BM36	ENSG00000274089.4	PRIMA1	0.689536	1.4865e-05	0.272649	0.692069	protein_coding	protein_coding	-0.0346971	NA	NA	NA	NA	Non-Significant	DEG
ENST00000627063.2	MSBB BM36	ENSG00000274089.4	PRIMA1	0.689536	1.4865e-05	0.758754	0.134679	protein_coding	nonsense_mediated_decay	0.00302054	NA	NA	NA	NA	Non-Significant	DEG
ENST00000629961.2	MSBB BM36	ENSG00000274089.4	PRIMA1	0.689536	1.4865e-05	1.00848	0.261159	protein_coding	protein_coding	0.0419355	NA	NA	NA	NA	Non-Significant	DEG
ENST00000510864.1	MAYO	ENSG00000164306.10	PRIMPOL	-0.185945	0.0114958	-0.576473	1.02735e-05	protein_coding	processed_transcript	-0.0584094	0.0104755	0.0104755	0.0111338	0.0104755	DTU	Non-Significant
ENST00000229328.9	MAYO	ENSG00000111725.10	PRKAB1	-0.101395	0.00256879	0.251693	0.0288715	protein_coding	protein_coding	0.0588419	1.44837e-08	1.44837e-08	4.3638e-08	5.79348e-08	DTU	Non-Significant
ENST00000537057.1	MAYO	ENSG00000111725.10	PRKAB1	-0.101395	0.00256879	-0.57962	0.000427843	protein_coding	processed_transcript	-0.0615552	1.44837e-08	0.000123152	4.3638e-08	0.000492609	DTU	Non-Significant
ENST00000589994.5	MSBB BM22	ENSG00000072062.13	PRKACA	-0.182207	0.0297241	-0.364164	0.013549	protein_coding	protein_coding	-0.0682688	0.00367449	0.00367449	0.00695762	0.014698	DTU	Non-Significant
ENST00000614872.4	MSBB BM22	ENSG00000142875.19	PRKACB	-0.285832	0.031192	-0.760216	0.10065	protein_coding	protein_coding	-0.0512284	0.00038205	0.00038205	0.00114766	0.00458461	DTU	Non-Significant
ENST00000610703.4	MSBB BM36	ENSG00000142875.19	PRKACB	-0.273089	0.0225097	0.345473	0.265011	protein_coding	protein_coding	0.0525302	6.61852e-20	0.00391134	2.11212e-18	0.046936	DTU	Non-Significant
ENST00000614872.4	MSBB BM36	ENSG00000142875.19	PRKACB	-0.273089	0.0225097	-0.822866	0.0609769	protein_coding	protein_coding	-0.0599953	6.61852e-20	6.61852e-20	2.11212e-18	7.94223e-19	DTU	Non-Significant
ENST00000548065.6	MAYO	ENSG00000181929.12	PRKAG1	-0.103755	0.00446215	0.108821	0.507628	protein_coding	protein_coding	0.0621968	2.77304e-08	2.77304e-08	7.80419e-08	2.21843e-07	DTU	Non-Significant
ENST00000548362.5	MAYO	ENSG00000181929.12	PRKAG1	-0.103755	0.00446215	-1.37456	3.22613e-08	protein_coding	protein_coding	-0.0553968	2.77304e-08	0.000287143	7.80419e-08	0.00229714	DTU	Non-Significant
ENST00000360274.8	MSBB BM36	ENSG00000188191.14	PRKAR1B	-0.544817	6.8432e-05	-0.638216	0.0180971	protein_coding	protein_coding	-0.0181793	NA	NA	NA	NA	Non-Significant	DEG
ENST00000400758.6	MSBB BM36	ENSG00000188191.14	PRKAR1B	-0.544817	6.8432e-05	-0.224196	0.559863	protein_coding	protein_coding	0.00651706	NA	NA	NA	NA	Non-Significant	DEG
ENST00000403562.5	MSBB BM36	ENSG00000188191.14	PRKAR1B	-0.544817	6.8432e-05	-0.640279	0.337377	protein_coding	protein_coding	-0.0023735	NA	NA	NA	NA	Non-Significant	DEG
ENST00000406797.5	MSBB BM36	ENSG00000188191.14	PRKAR1B	-0.544817	6.8432e-05	-0.34546	0.641524	protein_coding	protein_coding	0.0070913	NA	NA	NA	NA	Non-Significant	DEG
ENST00000414568.5	MSBB BM36	ENSG00000188191.14	PRKAR1B	-0.544817	6.8432e-05	-0.525196	0.0456231	protein_coding	protein_coding	0.00114471	NA	NA	NA	NA	Non-Significant	DEG
ENST00000430040.5	MSBB BM36	ENSG00000188191.14	PRKAR1B	-0.544817	6.8432e-05	-0.809312	0.482744	protein_coding	protein_coding	-0.0147007	NA	NA	NA	NA	Non-Significant	DEG
ENST00000456696.2	MSBB BM36	ENSG00000188191.14	PRKAR1B	-0.544817	6.8432e-05	-0.747065	0.345638	protein_coding	protein_coding	-0.000655988	NA	NA	NA	NA	Non-Significant	DEG
ENST00000478198.1	MSBB BM36	ENSG00000188191.14	PRKAR1B	-0.544817	6.8432e-05	0.00413512	0.993359	protein_coding	processed_transcript	0.00291461	NA	NA	NA	NA	Non-Significant	DEG
ENST00000488474.1	MSBB BM36	ENSG00000188191.14	PRKAR1B	-0.544817	6.8432e-05	0.289844	0.250519	protein_coding	processed_transcript	0.00906319	NA	NA	NA	NA	Non-Significant	DEG
ENST00000537384.5	MSBB BM36	ENSG00000188191.14	PRKAR1B	-0.544817	6.8432e-05	-0.46946	0.320894	protein_coding	protein_coding	0.00763792	NA	NA	NA	NA	Non-Significant	DEG
ENST00000544935.5	MSBB BM36	ENSG00000188191.14	PRKAR1B	-0.544817	6.8432e-05	-0.545764	0.00414389	protein_coding	protein_coding	0.00154134	NA	NA	NA	NA	Non-Significant	DEG
ENST00000303531.11	MSBB BM36	ENSG00000166501.13	PRKCB	-0.475415	6.8188e-06	-0.512607	0.000368613	protein_coding	protein_coding	-0.0164855	NA	NA	NA	NA	Non-Significant	DEG
ENST00000321728.12	MSBB BM36	ENSG00000166501.13	PRKCB	-0.475415	6.8188e-06	-0.846701	0.264456	protein_coding	protein_coding	-0.0335039	NA	NA	NA	NA	Non-Significant	DEG
ENST00000463752.1	MSBB BM36	ENSG00000166501.13	PRKCB	-0.475415	6.8188e-06	-0.372554	0.0118083	protein_coding	retained_intron	0.00268645	NA	NA	NA	NA	Non-Significant	DEG
ENST00000466124.1	MSBB BM36	ENSG00000166501.13	PRKCB	-0.475415	6.8188e-06	-0.418659	0.0156289	protein_coding	protein_coding	0.00169497	NA	NA	NA	NA	Non-Significant	DEG
ENST00000472066.1	MSBB BM36	ENSG00000166501.13	PRKCB	-0.475415	6.8188e-06	-0.19286	0.588912	protein_coding	protein_coding	0.00183824	NA	NA	NA	NA	Non-Significant	DEG
ENST00000482000.2	MSBB BM36	ENSG00000166501.13	PRKCB	-0.475415	6.8188e-06	0.129177	0.704511	protein_coding	processed_transcript	0.00942448	NA	NA	NA	NA	Non-Significant	DEG
ENST00000486868.1	MSBB BM36	ENSG00000166501.13	PRKCB	-0.475415	6.8188e-06	-0.488955	0.049029	protein_coding	retained_intron	0.00269583	NA	NA	NA	NA	Non-Significant	DEG
ENST00000487674.1	MSBB BM36	ENSG00000166501.13	PRKCB	-0.475415	6.8188e-06	-0.330238	0.517593	protein_coding	retained_intron	0.000325152	NA	NA	NA	NA	Non-Significant	DEG
ENST00000498058.1	MSBB BM36	ENSG00000166501.13	PRKCB	-0.475415	6.8188e-06	-0.10895	0.611839	protein_coding	processed_transcript	0.00848846	NA	NA	NA	NA	Non-Significant	DEG
ENST00000498739.1	MSBB BM36	ENSG00000166501.13	PRKCB	-0.475415	6.8188e-06	-0.383021	0.183838	protein_coding	protein_coding	0.00344914	NA	NA	NA	NA	Non-Significant	DEG
ENST00000643927.1	MSBB BM36	ENSG00000166501.13	PRKCB	-0.475415	6.8188e-06	0.205585	0.608371	protein_coding	protein_coding	0.00104777	NA	NA	NA	NA	Non-Significant	DEG
ENST00000645517.1	MSBB BM36	ENSG00000166501.13	PRKCB	-0.475415	6.8188e-06	-0.156037	0.226124	protein_coding	processed_transcript	0.0111493	NA	NA	NA	NA	Non-Significant	DEG
ENST00000646168.1	MSBB BM36	ENSG00000166501.13	PRKCB	-0.475415	6.8188e-06	-0.684723	0.394147	protein_coding	protein_coding	-0.00414013	NA	NA	NA	NA	Non-Significant	DEG
ENST00000647422.1	MSBB BM36	ENSG00000166501.13	PRKCB	-0.475415	6.8188e-06	-0.122542	0.747136	protein_coding	processed_transcript	0.011301	NA	NA	NA	NA	Non-Significant	DEG
ENST00000330452.7	MAYO	ENSG00000163932.13	PRKCD	-0.229381	0.0449263	-0.0451552	0.895453	protein_coding	protein_coding	0.0581232	0.00851531	0.00851531	0.0091392	0	DTU	Non-Significant
ENST00000394729.6	MAYO	ENSG00000163932.13	PRKCD	-0.229381	0.0449263	-0.328469	0.0197436	protein_coding	protein_coding	-0.0515341	0.00851531	0.00851531	0.0091392	0	DTU	Non-Significant
ENST00000306156.7	MSBB BM44	ENSG00000171132.13	PRKCE	-0.173242	0.0117711	-0.367629	0.0474347	protein_coding	protein_coding	-0.0571645	5.72584e-05	5.72584e-05	0.000261874	0.000687101	DTU	Non-Significant
ENST00000306156.7	MSBB BM22	ENSG00000171132.13	PRKCE	-0.194617	0.00846863	-0.409533	0.0423798	protein_coding	protein_coding	-0.067988	3.81473e-05	3.81473e-05	0.000186412	0.000457767	DTU	Non-Significant
ENST00000306156.7	MSBB BM36	ENSG00000171132.13	PRKCE	-0.356832	4.64761e-08	-0.634242	2.09931e-05	protein_coding	protein_coding	-0.0871895	8.69107e-12	8.69107e-12	8.6043e-11	9.56018e-11	DTU	Non-Significant
ENST00000263431.3	MSBB BM36	ENSG00000126583.10	PRKCG	-0.585027	0.000496827	-0.628561	0.0017841	protein_coding	protein_coding	-0.0374762	NA	NA	NA	NA	Non-Significant	DEG
ENST00000419486.1	MSBB BM36	ENSG00000126583.10	PRKCG	-0.585027	0.000496827	0.681294	1	protein_coding	protein_coding	0.013899	NA	NA	NA	NA	Non-Significant	DEG
ENST00000474397.5	MSBB BM36	ENSG00000126583.10	PRKCG	-0.585027	0.000496827	-0.535206	0.182732	protein_coding	protein_coding	0.0206779	NA	NA	NA	NA	Non-Significant	DEG
ENST00000479081.5	MSBB BM36	ENSG00000126583.10	PRKCG	-0.585027	0.000496827	-0.126046	0.938291	protein_coding	protein_coding	0.0029019	NA	NA	NA	NA	Non-Significant	DEG
ENST00000332981.9	MAYO	ENSG00000027075.14	PRKCH	0.256139	0.00184688	0.895475	2.20766e-06	protein_coding	protein_coding	0.105858	1.16676e-16	1.16676e-16	1.85114e-15	2.33353e-16	DTU	Non-Significant
ENST00000554835.1	MAYO	ENSG00000027075.14	PRKCH	0.256139	0.00184688	-0.0206671	0.892837	protein_coding	processed_transcript	-0.0712737	1.16676e-16	0.000207199	1.85114e-15	0.000414398	DTU	Non-Significant
ENST00000295797.4	MAYO	ENSG00000163558.12	PRKCI	-0.119249	0.0395153	0.240591	0.1271	protein_coding	protein_coding	0.095317	1.78865e-05	1.78865e-05	2.91801e-05	0	DTU	Non-Significant
ENST00000476635.5	MAYO	ENSG00000163558.12	PRKCI	-0.119249	0.0395153	-0.372624	0.000206188	protein_coding	retained_intron	-0.0999257	1.78865e-05	1.78865e-05	2.91801e-05	0	DTU	Non-Significant
ENST00000263125.9	MAYO	ENSG00000065675.14	PRKCQ	-0.266383	0.0276111	0.108389	0.840686	protein_coding	protein_coding	0.0812491	0.00965436	0.00965436	0.0103007	0	DTU	Non-Significant
ENST00000610727.1	MAYO	ENSG00000065675.14	PRKCQ	-0.266383	0.0276111	-0.524718	0.0110541	protein_coding	protein_coding	-0.0717356	0.00965436	0.00965436	0.0103007	0	DTU	Non-Significant
ENST00000263125.9	MSBB BM36	ENSG00000065675.14	PRKCQ	0.162766	0.158508	-0.332253	0.504535	protein_coding	protein_coding	-0.151317	0.00395424	0.00395424	0.00540521	0	DTU	Non-Significant
ENST00000610727.1	MSBB BM36	ENSG00000065675.14	PRKCQ	0.162766	0.158508	0.454427	0.25121	protein_coding	protein_coding	0.0961591	0.00395424	0.00395424	0.00540521	0	DTU	Non-Significant
ENST00000400921.6	MSBB BM36	ENSG00000067606.16	PRKCZ	-0.269798	0.00344001	-0.567533	0.00330796	protein_coding	protein_coding	-0.0751172	5.73009e-09	5.73009e-09	3.28558e-08	9.74116e-08	DTU	Non-Significant
ENST00000433867.5	MAYO	ENSG00000105287.12	PRKD2	0.0228368	0.875873	0.698135	0.0003028	protein_coding	protein_coding	0.0567459	2.17023e-06	2.2807e-05	4.26135e-06	6.84211e-05	DTU	Non-Significant
ENST00000602155.5	MAYO	ENSG00000105287.12	PRKD2	0.0228368	0.875873	-0.759896	0.0625323	protein_coding	retained_intron	-0.0674369	2.17023e-06	2.17023e-06	4.26135e-06	6.51069e-06	DTU	Non-Significant
ENST00000234179.6	MAYO	ENSG00000115825.9	PRKD3	0.447187	9.46158e-08	0.477974	1.60049e-05	protein_coding	protein_coding	-0.00714096	0.00071754	0.446718	0.000893565	0.446718	Non-Significant	DEG
ENST00000379066.5	MAYO	ENSG00000115825.9	PRKD3	0.447187	9.46158e-08	0.68109	0.000961997	protein_coding	protein_coding	0.0516721	0.00071754	0.00071754	0.000893565	0.00071754	DTU	DEG
ENST00000443187.1	MAYO	ENSG00000115825.9	PRKD3	0.447187	9.46158e-08	0.884338	0.000911207	protein_coding	protein_coding	0.0133814	NA	NA	NA	NA	Non-Significant	DEG
ENST00000443977.1	MAYO	ENSG00000115825.9	PRKD3	0.447187	9.46158e-08	-0.913836	1	protein_coding	protein_coding	-0.00957914	NA	NA	NA	NA	Non-Significant	DEG
ENST00000452104.5	MAYO	ENSG00000115825.9	PRKD3	0.447187	9.46158e-08	0.407104	1	protein_coding	protein_coding	0.00124109	NA	NA	NA	NA	Non-Significant	DEG
ENST00000464552.1	MAYO	ENSG00000115825.9	PRKD3	0.447187	9.46158e-08	0.33855	0.437923	protein_coding	retained_intron	-0.0011944	NA	NA	NA	NA	Non-Significant	DEG
ENST00000469275.5	MAYO	ENSG00000115825.9	PRKD3	0.447187	9.46158e-08	0.0055305	0.976034	protein_coding	retained_intron	-0.026295	NA	NA	NA	NA	Non-Significant	DEG
ENST00000475912.1	MAYO	ENSG00000115825.9	PRKD3	0.447187	9.46158e-08	0.539953	0.0991889	protein_coding	retained_intron	-6.8449e-05	NA	NA	NA	NA	Non-Significant	DEG
ENST00000477132.1	MAYO	ENSG00000115825.9	PRKD3	0.447187	9.46158e-08	0.839253	0.00344696	protein_coding	processed_transcript	0.00789099	NA	NA	NA	NA	Non-Significant	DEG
ENST00000494667.5	MAYO	ENSG00000115825.9	PRKD3	0.447187	9.46158e-08	0.0749349	0.717811	protein_coding	retained_intron	-0.0299215	0.00071754	0.152145	0.000893565	0.152145	Non-Significant	DEG
ENST00000234179.6	MSBB BM36	ENSG00000115825.9	PRKD3	0.408749	3.33547e-08	0.573582	0.000497583	protein_coding	protein_coding	0.0308022	NA	NA	NA	NA	Non-Significant	DEG
ENST00000379066.5	MSBB BM36	ENSG00000115825.9	PRKD3	0.408749	3.33547e-08	0.290042	0.213705	protein_coding	protein_coding	-0.0137168	NA	NA	NA	NA	Non-Significant	DEG
ENST00000443187.1	MSBB BM36	ENSG00000115825.9	PRKD3	0.408749	3.33547e-08	0.677821	0.00265253	protein_coding	protein_coding	0.0157466	NA	NA	NA	NA	Non-Significant	DEG
ENST00000443977.1	MSBB BM36	ENSG00000115825.9	PRKD3	0.408749	3.33547e-08	1.07759	1	protein_coding	protein_coding	0.00240117	NA	NA	NA	NA	Non-Significant	DEG
ENST00000452104.5	MSBB BM36	ENSG00000115825.9	PRKD3	0.408749	3.33547e-08	-0.273929	0.731256	protein_coding	protein_coding	-0.0222735	NA	NA	NA	NA	Non-Significant	DEG
ENST00000464552.1	MSBB BM36	ENSG00000115825.9	PRKD3	0.408749	3.33547e-08	0.834417	0.0111076	protein_coding	retained_intron	0.00850556	NA	NA	NA	NA	Non-Significant	DEG
ENST00000469275.5	MSBB BM36	ENSG00000115825.9	PRKD3	0.408749	3.33547e-08	0.205609	0.0138075	protein_coding	retained_intron	-0.0113043	NA	NA	NA	NA	Non-Significant	DEG
ENST00000475912.1	MSBB BM36	ENSG00000115825.9	PRKD3	0.408749	3.33547e-08	0.443879	0.11469	protein_coding	retained_intron	0.00109107	NA	NA	NA	NA	Non-Significant	DEG
ENST00000477132.1	MSBB BM36	ENSG00000115825.9	PRKD3	0.408749	3.33547e-08	1.38527	5.57616e-08	protein_coding	processed_transcript	0.0326908	NA	NA	NA	NA	Non-Significant	DEG
ENST00000494667.5	MSBB BM36	ENSG00000115825.9	PRKD3	0.408749	3.33547e-08	-0.0542595	0.583455	protein_coding	retained_intron	-0.0439253	NA	NA	NA	NA	Non-Significant	DEG
ENST00000262848.5	MSBB BM44	ENSG00000183943.5	PRKX	0.458661	0.00137272	0.242499	0.0209202	protein_coding	protein_coding	-0.0470577	NA	NA	NA	NA	Non-Significant	DEG
ENST00000425240.1	MSBB BM44	ENSG00000183943.5	PRKX	0.458661	0.00137272	1.00681	1	protein_coding	processed_transcript	0.0336007	NA	NA	NA	NA	Non-Significant	DEG
ENST00000462736.1	MSBB BM44	ENSG00000183943.5	PRKX	0.458661	0.00137272	0.714682	1	protein_coding	processed_transcript	0.000788664	NA	NA	NA	NA	Non-Significant	DEG
ENST00000496648.1	MSBB BM44	ENSG00000183943.5	PRKX	0.458661	0.00137272	0.454034	1	protein_coding	processed_transcript	0.0126702	NA	NA	NA	NA	Non-Significant	DEG
ENST00000262848.5	MAYO	ENSG00000183943.5	PRKX	0.42596	0.00194048	0.322219	0.0150753	protein_coding	protein_coding	-0.0687592	2.11009e-06	2.11009e-06	4.15647e-06	0	DTU	DEG
ENST00000425240.1	MAYO	ENSG00000183943.5	PRKX	0.42596	0.00194048	-0.484164	1	protein_coding	processed_transcript	-0.00139531	NA	NA	NA	NA	Non-Significant	DEG
ENST00000462736.1	MAYO	ENSG00000183943.5	PRKX	0.42596	0.00194048	1.65529	0.000554312	protein_coding	processed_transcript	0.00695	NA	NA	NA	NA	Non-Significant	DEG
ENST00000496648.1	MAYO	ENSG00000183943.5	PRKX	0.42596	0.00194048	0.797717	3.22248e-05	protein_coding	processed_transcript	0.0632054	2.11009e-06	2.11009e-06	4.15647e-06	0	DTU	DEG
ENST00000262848.5	MSBB BM22	ENSG00000183943.5	PRKX	0.432193	0.00145357	0.33412	0.00586468	protein_coding	protein_coding	-0.0215754	NA	NA	NA	NA	Non-Significant	DEG
ENST00000425240.1	MSBB BM22	ENSG00000183943.5	PRKX	0.432193	0.00145357	0.818641	1	protein_coding	processed_transcript	0.00966947	NA	NA	NA	NA	Non-Significant	DEG
ENST00000462736.1	MSBB BM22	ENSG00000183943.5	PRKX	0.432193	0.00145357	-0.485699	1	protein_coding	processed_transcript	-0.0104871	NA	NA	NA	NA	Non-Significant	DEG
ENST00000496648.1	MSBB BM22	ENSG00000183943.5	PRKX	0.432193	0.00145357	0.477355	1	protein_coding	processed_transcript	0.0223864	NA	NA	NA	NA	Non-Significant	DEG
ENST00000262848.5	MSBB BM36	ENSG00000183943.5	PRKX	0.803213	1.25127e-10	0.64885	3.53963e-09	protein_coding	protein_coding	-0.0304566	NA	NA	NA	NA	Non-Significant	DEG
ENST00000425240.1	MSBB BM36	ENSG00000183943.5	PRKX	0.803213	1.25127e-10	1.31324	0.199699	protein_coding	processed_transcript	0.014854	NA	NA	NA	NA	Non-Significant	DEG
ENST00000462736.1	MSBB BM36	ENSG00000183943.5	PRKX	0.803213	1.25127e-10	1.3476	0.203356	protein_coding	processed_transcript	0.000949257	NA	NA	NA	NA	Non-Significant	DEG
ENST00000496648.1	MSBB BM36	ENSG00000183943.5	PRKX	0.803213	1.25127e-10	0.857143	2.54922e-06	protein_coding	processed_transcript	0.0146544	NA	NA	NA	NA	Non-Significant	DEG
ENST00000239032.3	MAYO	ENSG00000119973.5	PRLHR	-0.798069	1.68074e-07	-0.786064	1.10676e-06	protein_coding	protein_coding	-0.0058768	NA	NA	NA	NA	Non-Significant	DEG
ENST00000636925.1	MAYO	ENSG00000119973.5	PRLHR	-0.798069	1.68074e-07	-0.692252	1	protein_coding	protein_coding	0.0058768	NA	NA	NA	NA	Non-Significant	DEG
ENST00000397391.7	MAYO	ENSG00000113494.16	PRLR	0.675242	4.08843e-08	0.0946412	1	protein_coding	nonsense_mediated_decay	0.0120598	NA	NA	NA	NA	Non-Significant	DEG
ENST00000503330.5	MAYO	ENSG00000113494.16	PRLR	0.675242	4.08843e-08	-0.0551265	1	protein_coding	protein_coding	0.00630375	NA	NA	NA	NA	Non-Significant	DEG
ENST00000509839.5	MAYO	ENSG00000113494.16	PRLR	0.675242	4.08843e-08	0.0558466	1	protein_coding	protein_coding	0.00296357	NA	NA	NA	NA	Non-Significant	DEG
ENST00000509934.1	MAYO	ENSG00000113494.16	PRLR	0.675242	4.08843e-08	0.182973	1	protein_coding	processed_transcript	0.00333055	NA	NA	NA	NA	Non-Significant	DEG
ENST00000514206.5	MAYO	ENSG00000113494.16	PRLR	0.675242	4.08843e-08	-0.0831037	1	protein_coding	protein_coding	0.00538593	NA	NA	NA	NA	Non-Significant	DEG
ENST00000515839.1	MAYO	ENSG00000113494.16	PRLR	0.675242	4.08843e-08	0.250039	1	protein_coding	protein_coding	0.0199169	NA	NA	NA	NA	Non-Significant	DEG
ENST00000542609.5	MAYO	ENSG00000113494.16	PRLR	0.675242	4.08843e-08	-0.262649	1	protein_coding	protein_coding	-0.00200385	NA	NA	NA	NA	Non-Significant	DEG
ENST00000618457.4	MAYO	ENSG00000113494.16	PRLR	0.675242	4.08843e-08	0.594758	0.622805	protein_coding	protein_coding	0.0402816	NA	NA	NA	NA	Non-Significant	DEG
ENST00000620785.4	MAYO	ENSG00000113494.16	PRLR	0.675242	4.08843e-08	0.634932	0.00406086	protein_coding	protein_coding	-0.0817893	NA	NA	NA	NA	NA	DEG
ENST00000231423.7	MSBB BM36	ENSG00000113494.16	PRLR	0.568811	0.00568946	0.167301	1	protein_coding	protein_coding	-0.00151324	NA	NA	NA	NA	Non-Significant	DEG
ENST00000310101.9	MSBB BM36	ENSG00000113494.16	PRLR	0.568811	0.00568946	1.03336	1	protein_coding	protein_coding	0.00282502	NA	NA	NA	NA	Non-Significant	DEG
ENST00000397391.7	MSBB BM36	ENSG00000113494.16	PRLR	0.568811	0.00568946	0.256539	1	protein_coding	nonsense_mediated_decay	-0.00270127	NA	NA	NA	NA	Non-Significant	DEG
ENST00000503330.5	MSBB BM36	ENSG00000113494.16	PRLR	0.568811	0.00568946	0.667532	1	protein_coding	protein_coding	0.00812984	NA	NA	NA	NA	Non-Significant	DEG
ENST00000504500.5	MSBB BM36	ENSG00000113494.16	PRLR	0.568811	0.00568946	0.620293	1	protein_coding	protein_coding	-0.0034423	NA	NA	NA	NA	Non-Significant	DEG
ENST00000508107.5	MSBB BM36	ENSG00000113494.16	PRLR	0.568811	0.00568946	-0.193043	1	protein_coding	nonsense_mediated_decay	-0.00235067	NA	NA	NA	NA	Non-Significant	DEG
ENST00000509140.5	MSBB BM36	ENSG00000113494.16	PRLR	0.568811	0.00568946	0.167301	1	protein_coding	protein_coding	-0.00106029	NA	NA	NA	NA	Non-Significant	DEG
ENST00000509839.5	MSBB BM36	ENSG00000113494.16	PRLR	0.568811	0.00568946	0.564521	1	protein_coding	protein_coding	0.0033228	NA	NA	NA	NA	Non-Significant	DEG
ENST00000509934.1	MSBB BM36	ENSG00000113494.16	PRLR	0.568811	0.00568946	0.380195	1	protein_coding	processed_transcript	-0.00254807	NA	NA	NA	NA	Non-Significant	DEG
ENST00000511486.5	MSBB BM36	ENSG00000113494.16	PRLR	0.568811	0.00568946	-0.466384	1	protein_coding	protein_coding	-0.010638	NA	NA	NA	NA	Non-Significant	DEG
ENST00000513753.5	MSBB BM36	ENSG00000113494.16	PRLR	0.568811	0.00568946	0.371148	1	protein_coding	protein_coding	0.00320644	NA	NA	NA	NA	Non-Significant	DEG
ENST00000514206.5	MSBB BM36	ENSG00000113494.16	PRLR	0.568811	0.00568946	0.200185	1	protein_coding	protein_coding	-0.00887429	NA	NA	NA	NA	Non-Significant	DEG
ENST00000515839.1	MSBB BM36	ENSG00000113494.16	PRLR	0.568811	0.00568946	0.72557	1	protein_coding	protein_coding	-0.00202737	NA	NA	NA	NA	Non-Significant	DEG
ENST00000618457.4	MSBB BM36	ENSG00000113494.16	PRLR	0.568811	0.00568946	0.49645	0.560403	protein_coding	protein_coding	-0.0298823	NA	NA	NA	NA	Non-Significant	DEG
ENST00000618625.4	MSBB BM36	ENSG00000113494.16	PRLR	0.568811	0.00568946	0.158994	1	protein_coding	nonsense_mediated_decay	-0.00107818	NA	NA	NA	NA	Non-Significant	DEG
ENST00000619676.4	MSBB BM36	ENSG00000113494.16	PRLR	0.568811	0.00568946	-0.661715	1	protein_coding	protein_coding	-0.013196	NA	NA	NA	NA	Non-Significant	DEG
ENST00000620785.4	MSBB BM36	ENSG00000113494.16	PRLR	0.568811	0.00568946	0.603098	0.251103	protein_coding	protein_coding	0.0618307	NA	NA	NA	NA	NA	DEG
ENST00000391851.8	MSBB BM44	ENSG00000126457.21	PRMT1	-0.0862454	0.138007	-0.311567	0.114885	protein_coding	protein_coding	-0.0547789	0.00126583	0.00126583	0.00278074	0.0139241	DTU	Non-Significant
ENST00000391851.8	MSBB BM36	ENSG00000126457.21	PRMT1	-0.105684	0.191631	-0.417457	0.0571427	protein_coding	protein_coding	-0.0726677	5.32486e-06	5.32486e-06	1.52708e-05	5.32486e-05	DTU	Non-Significant
ENST00000397638.6	MSBB BM36	ENSG00000160310.17	PRMT2	0.0485124	0.443942	-0.705116	0.135935	protein_coding	protein_coding	-0.0644626	1.45892e-23	1.45892e-23	8.10446e-22	1.45892e-22	DTU	Non-Significant
ENST00000330796.9	MAYO	ENSG00000185238.12	PRMT3	0.0665717	0.241208	-0.423604	0.0269734	protein_coding	nonsense_mediated_decay	-0.0998748	0.0176168	0.0176168	0.0182854	0	DTU	Non-Significant
ENST00000331079.10	MAYO	ENSG00000185238.12	PRMT3	0.0665717	0.241208	0.378398	0.000783879	protein_coding	protein_coding	0.121626	0.0176168	0.0176168	0.0182854	0	DTU	Non-Significant
ENST00000324366.12	MAYO	ENSG00000100462.15	PRMT5	-0.0101143	0.857439	0.407763	0.000365288	protein_coding	protein_coding	0.0978627	3.44282e-05	3.44282e-05	5.34595e-05	6.88565e-05	DTU	Non-Significant
ENST00000397440.8	MAYO	ENSG00000100462.15	PRMT5	-0.0101143	0.857439	-1.00499	0.00511686	protein_coding	protein_coding	-0.057352	3.44282e-05	0.000345566	5.34595e-05	0.000691133	DTU	Non-Significant
ENST00000261252.4	MAYO	ENSG00000111218.11	PRMT8	-0.61901	0.000601798	-0.310642	0.307003	protein_coding	processed_transcript	0.00892033	NA	NA	NA	NA	Non-Significant	DEG
ENST00000382622.3	MAYO	ENSG00000111218.11	PRMT8	-0.61901	0.000601798	-0.632842	0.00263194	protein_coding	protein_coding	-0.0111514	NA	NA	NA	NA	Non-Significant	DEG
ENST00000452611.6	MAYO	ENSG00000111218.11	PRMT8	-0.61901	0.000601798	-0.335287	1	protein_coding	protein_coding	0.000102126	NA	NA	NA	NA	Non-Significant	DEG
ENST00000543701.5	MAYO	ENSG00000111218.11	PRMT8	-0.61901	0.000601798	-0.297823	0.116645	protein_coding	retained_intron	0.00212902	NA	NA	NA	NA	Non-Significant	DEG
ENST00000261252.4	MSBB BM22	ENSG00000111218.11	PRMT8	-0.458116	0.00149088	-0.224125	1	protein_coding	processed_transcript	0.0174508	NA	NA	NA	NA	Non-Significant	DEG
ENST00000382622.3	MSBB BM22	ENSG00000111218.11	PRMT8	-0.458116	0.00149088	-0.56564	0.0615654	protein_coding	protein_coding	-0.0432952	NA	NA	NA	NA	Non-Significant	DEG
ENST00000452611.6	MSBB BM22	ENSG00000111218.11	PRMT8	-0.458116	0.00149088	-0.702524	1	protein_coding	protein_coding	-0.0492117	NA	NA	NA	NA	Non-Significant	DEG
ENST00000543701.5	MSBB BM22	ENSG00000111218.11	PRMT8	-0.458116	0.00149088	-0.0562007	0.782976	protein_coding	retained_intron	0.0750506	NA	NA	NA	NA	NA	DEG
ENST00000261252.4	MSBB BM36	ENSG00000111218.11	PRMT8	-0.751429	3.51622e-08	-0.332819	0.135421	protein_coding	processed_transcript	0.0340172	NA	NA	NA	NA	Non-Significant	DEG
ENST00000382622.3	MSBB BM36	ENSG00000111218.11	PRMT8	-0.751429	3.51622e-08	-1.03236	0.000573947	protein_coding	protein_coding	-0.122451	0.00135193	0.00135193	0.00213529	0.00135193	DTU	DEG
ENST00000452611.6	MSBB BM36	ENSG00000111218.11	PRMT8	-0.751429	3.51622e-08	-0.704196	0.00570643	protein_coding	protein_coding	-0.0131277	0.00135193	1	0.00213529	1	Non-Significant	DEG
ENST00000543701.5	MSBB BM36	ENSG00000111218.11	PRMT8	-0.751429	3.51622e-08	-0.361119	0.00524213	protein_coding	retained_intron	0.101563	0.00135193	0.0200079	0.00213529	0.0200079	DTU	DEG
ENST00000434752.3	MSBB BM36	ENSG00000228672.3	PROB1	0.709627	0.000559524	0.697	0.00423532	protein_coding	protein_coding	0	NA	NA	NA	NA	Non-Significant	DEG
ENST00000301039.6	MSBB BM36	ENSG00000167525.13	PROCA1	0.390235	0.000685153	0.427088	0.00990292	protein_coding	protein_coding	0.0201039	NA	NA	NA	NA	Non-Significant	DEG
ENST00000415329.6	MSBB BM36	ENSG00000167525.13	PROCA1	0.390235	0.000685153	0.598666	0.344454	protein_coding	protein_coding	0.0150846	NA	NA	NA	NA	Non-Significant	DEG
ENST00000422880.6	MSBB BM36	ENSG00000167525.13	PROCA1	0.390235	0.000685153	0.320413	1	protein_coding	processed_transcript	0.000558899	NA	NA	NA	NA	Non-Significant	DEG
ENST00000439862.7	MSBB BM36	ENSG00000167525.13	PROCA1	0.390235	0.000685153	0.502113	1	protein_coding	protein_coding	0.0152378	NA	NA	NA	NA	Non-Significant	DEG
ENST00000473751.1	MSBB BM36	ENSG00000167525.13	PROCA1	0.390235	0.000685153	-0.138914	0.884677	protein_coding	nonsense_mediated_decay	-0.033398	NA	NA	NA	NA	Non-Significant	DEG
ENST00000495203.5	MSBB BM36	ENSG00000167525.13	PROCA1	0.390235	0.000685153	0.521164	0.00810546	protein_coding	retained_intron	0.0187288	NA	NA	NA	NA	Non-Significant	DEG
ENST00000578097.1	MSBB BM36	ENSG00000167525.13	PROCA1	0.390235	0.000685153	0.193567	1	protein_coding	processed_transcript	-0.0040852	NA	NA	NA	NA	Non-Significant	DEG
ENST00000579650.5	MSBB BM36	ENSG00000167525.13	PROCA1	0.390235	0.000685153	0.629783	0.0942845	protein_coding	processed_transcript	0.0129058	NA	NA	NA	NA	Non-Significant	DEG
ENST00000581289.1	MSBB BM36	ENSG00000167525.13	PROCA1	0.390235	0.000685153	-0.170018	1	protein_coding	protein_coding	-0.0225699	NA	NA	NA	NA	Non-Significant	DEG
ENST00000584073.5	MSBB BM36	ENSG00000167525.13	PROCA1	0.390235	0.000685153	-0.18279	1	protein_coding	processed_transcript	-0.0225698	NA	NA	NA	NA	Non-Significant	DEG
ENST00000313755.9	MSBB BM36	ENSG00000100033.16	PRODH	0.538776	0.000877607	2.73119	0.493504	protein_coding	retained_intron	0.00105841	NA	NA	NA	NA	Non-Significant	DEG
ENST00000334029.6	MSBB BM36	ENSG00000100033.16	PRODH	0.538776	0.000877607	2.99853	0.585569	protein_coding	protein_coding	0.00917418	NA	NA	NA	NA	Non-Significant	DEG
ENST00000357068.10	MSBB BM36	ENSG00000100033.16	PRODH	0.538776	0.000877607	1.43749	1	protein_coding	protein_coding	-0.00017976	NA	NA	NA	NA	Non-Significant	DEG
ENST00000399694.1	MSBB BM36	ENSG00000100033.16	PRODH	0.538776	0.000877607	0.966943	0.010342	protein_coding	retained_intron	0.0123144	NA	NA	NA	NA	Non-Significant	DEG
ENST00000420436.5	MSBB BM36	ENSG00000100033.16	PRODH	0.538776	0.000877607	-0.132487	1	protein_coding	protein_coding	0.00100899	NA	NA	NA	NA	Non-Significant	DEG
ENST00000429300.5	MSBB BM36	ENSG00000100033.16	PRODH	0.538776	0.000877607	0.526579	0.012752	protein_coding	retained_intron	0.00125059	NA	NA	NA	NA	Non-Significant	DEG
ENST00000438924.5	MSBB BM36	ENSG00000100033.16	PRODH	0.538776	0.000877607	0.00500504	0.994735	protein_coding	protein_coding	-0.0311076	NA	NA	NA	NA	Non-Significant	DEG
ENST00000446371.1	MSBB BM36	ENSG00000100033.16	PRODH	0.538776	0.000877607	0.810168	1	protein_coding	retained_intron	0.000291904	NA	NA	NA	NA	Non-Significant	DEG
ENST00000450579.1	MSBB BM36	ENSG00000100033.16	PRODH	0.538776	0.000877607	0.515559	0.471763	protein_coding	protein_coding	-0.000743587	NA	NA	NA	NA	Non-Significant	DEG
ENST00000457083.1	MSBB BM36	ENSG00000100033.16	PRODH	0.538776	0.000877607	1.24983	0.0988665	protein_coding	protein_coding	0.0201332	NA	NA	NA	NA	Non-Significant	DEG
ENST00000482858.5	MSBB BM36	ENSG00000100033.16	PRODH	0.538776	0.000877607	0.740715	0.00272389	protein_coding	retained_intron	0.0145661	NA	NA	NA	NA	Non-Significant	DEG
ENST00000491604.5	MSBB BM36	ENSG00000100033.16	PRODH	0.538776	0.000877607	0.0497389	0.946849	protein_coding	retained_intron	-0.00416474	NA	NA	NA	NA	Non-Significant	DEG
ENST00000496625.1	MSBB BM36	ENSG00000100033.16	PRODH	0.538776	0.000877607	0.439815	0.0504116	protein_coding	retained_intron	-0.0224094	NA	NA	NA	NA	Non-Significant	DEG
ENST00000609229.1	MSBB BM36	ENSG00000100033.16	PRODH	0.538776	0.000877607	0.425056	0.00693717	protein_coding	retained_intron	-0.00077409	NA	NA	NA	NA	Non-Significant	DEG
ENST00000610940.4	MSBB BM36	ENSG00000100033.16	PRODH	0.538776	0.000877607	0.167301	1	protein_coding	protein_coding	-0.000433748	NA	NA	NA	NA	Non-Significant	DEG
ENST00000295619.3	MAYO	ENSG00000163421.8	PROK2	1.07592	1.99306e-06	0.924588	0.0969392	protein_coding	protein_coding	-0.0127025	NA	NA	NA	NA	Non-Significant	DEG
ENST00000353065.7	MAYO	ENSG00000163421.8	PROK2	1.07592	1.99306e-06	1.15134	4.15366e-07	protein_coding	protein_coding	0.0127025	NA	NA	NA	NA	Non-Significant	DEG
ENST00000295619.3	MSBB BM36	ENSG00000163421.8	PROK2	0.991191	1.41842e-05	1.23349	0.0381803	protein_coding	protein_coding	0.000708602	NA	NA	NA	NA	Non-Significant	DEG
ENST00000353065.7	MSBB BM36	ENSG00000163421.8	PROK2	0.991191	1.41842e-05	0.862491	0.00590049	protein_coding	protein_coding	-0.000708602	NA	NA	NA	NA	Non-Significant	DEG
ENST00000303786.4	MAYO	ENSG00000169618.6	PROKR1	1.71518	6.57265e-08	1.75224	8.67832e-08	protein_coding	protein_coding	0	NA	NA	NA	NA	Non-Significant	DEG
ENST00000217270.3	MSBB BM36	ENSG00000101292.7	PROKR2	-0.578046	0.000485678	-0.597006	0.00258252	protein_coding	protein_coding	0	NA	NA	NA	NA	Non-Significant	DEG
ENST00000447510.6	MSBB BM36	ENSG00000007062.11	PROM1	0.393294	0.000636298	1.888	0.307796	protein_coding	protein_coding	0.028404	NA	NA	NA	NA	Non-Significant	DEG
ENST00000502501.1	MSBB BM36	ENSG00000007062.11	PROM1	0.393294	0.000636298	0.452011	0.516434	protein_coding	processed_transcript	-0.0105141	NA	NA	NA	NA	Non-Significant	DEG
ENST00000502943.1	MSBB BM36	ENSG00000007062.11	PROM1	0.393294	0.000636298	0.478693	0.56691	protein_coding	processed_transcript	-0.00100609	NA	NA	NA	NA	Non-Significant	DEG
ENST00000503884.5	MSBB BM36	ENSG00000007062.11	PROM1	0.393294	0.000636298	0.298971	1	protein_coding	nonsense_mediated_decay	0.000152395	NA	NA	NA	NA	Non-Significant	DEG
ENST00000504842.5	MSBB BM36	ENSG00000007062.11	PROM1	0.393294	0.000636298	0.248679	1	protein_coding	processed_transcript	0.000177714	NA	NA	NA	NA	Non-Significant	DEG
ENST00000505450.5	MSBB BM36	ENSG00000007062.11	PROM1	0.393294	0.000636298	0.0305775	0.910996	protein_coding	protein_coding	-0.0715108	NA	NA	NA	NA	NA	DEG
ENST00000508167.5	MSBB BM36	ENSG00000007062.11	PROM1	0.393294	0.000636298	1.18562	0.338845	protein_coding	protein_coding	0.0127122	NA	NA	NA	NA	Non-Significant	DEG
ENST00000508322.1	MSBB BM36	ENSG00000007062.11	PROM1	0.393294	0.000636298	0.63876	1	protein_coding	protein_coding	0.00274216	NA	NA	NA	NA	Non-Significant	DEG
ENST00000508940.1	MSBB BM36	ENSG00000007062.11	PROM1	0.393294	0.000636298	0.130561	1	protein_coding	protein_coding	-0.0055532	NA	NA	NA	NA	Non-Significant	DEG
ENST00000510224.5	MSBB BM36	ENSG00000007062.11	PROM1	0.393294	0.000636298	0.88084	0.726013	protein_coding	protein_coding	0.00970064	NA	NA	NA	NA	Non-Significant	DEG
ENST00000511153.5	MSBB BM36	ENSG00000007062.11	PROM1	0.393294	0.000636298	0.537298	0.019724	protein_coding	nonsense_mediated_decay	0.0179829	NA	NA	NA	NA	Non-Significant	DEG
ENST00000511270.1	MSBB BM36	ENSG00000007062.11	PROM1	0.393294	0.000636298	0.739922	1	protein_coding	processed_transcript	0.0189116	NA	NA	NA	NA	Non-Significant	DEG
ENST00000512304.2	MSBB BM36	ENSG00000007062.11	PROM1	0.393294	0.000636298	0.476304	1	protein_coding	processed_transcript	-0.000247968	NA	NA	NA	NA	Non-Significant	DEG
ENST00000513108.1	MSBB BM36	ENSG00000007062.11	PROM1	0.393294	0.000636298	0.614247	1	protein_coding	processed_transcript	0.000292905	NA	NA	NA	NA	Non-Significant	DEG
ENST00000513448.5	MSBB BM36	ENSG00000007062.11	PROM1	0.393294	0.000636298	0.018256	0.968024	protein_coding	retained_intron	-0.0179315	NA	NA	NA	NA	Non-Significant	DEG
ENST00000513946.1	MSBB BM36	ENSG00000007062.11	PROM1	0.393294	0.000636298	0.984702	0.21652	protein_coding	protein_coding	0.0139316	NA	NA	NA	NA	Non-Significant	DEG
ENST00000514693.5	MSBB BM36	ENSG00000007062.11	PROM1	0.393294	0.000636298	0.755331	1	protein_coding	processed_transcript	0.00233539	NA	NA	NA	NA	Non-Significant	DEG
ENST00000514967.5	MSBB BM36	ENSG00000007062.11	PROM1	0.393294	0.000636298	0.506938	1	protein_coding	protein_coding	-0.0036923	NA	NA	NA	NA	Non-Significant	DEG
ENST00000539194.5	MSBB BM36	ENSG00000007062.11	PROM1	0.393294	0.000636298	0.4333	0.74492	protein_coding	protein_coding	0.0038844	NA	NA	NA	NA	Non-Significant	DEG
ENST00000540805.5	MSBB BM36	ENSG00000007062.11	PROM1	0.393294	0.000636298	-1.14148	0.795606	protein_coding	protein_coding	-0.000761355	NA	NA	NA	NA	Non-Significant	DEG
ENST00000352251.7	MAYO	ENSG00000120685.19	PROSER1	-0.0454878	0.394874	0.349073	0.000995839	protein_coding	protein_coding	0.103373	2.21175e-07	2.21175e-07	5.34637e-07	4.42349e-07	DTU	Non-Significant
ENST00000484434.3	MAYO	ENSG00000120685.19	PROSER1	-0.0454878	0.394874	-0.722894	0.00098868	protein_coding	processed_transcript	-0.0830429	2.21175e-07	2.32348e-05	5.34637e-07	4.64695e-05	DTU	Non-Significant
ENST00000277570.9	MAYO	ENSG00000148426.12	PROSER2	0.506914	0.000474064	0.73892	2.04117e-06	protein_coding	protein_coding	0.0236255	NA	NA	NA	NA	Non-Significant	DEG
ENST00000379200.1	MAYO	ENSG00000148426.12	PROSER2	0.506914	0.000474064	0.173889	0.780063	protein_coding	protein_coding	-0.0413506	NA	NA	NA	NA	Non-Significant	DEG
ENST00000444604.1	MAYO	ENSG00000148426.12	PROSER2	0.506914	0.000474064	0.730256	1	protein_coding	protein_coding	0.0130498	NA	NA	NA	NA	Non-Significant	DEG
ENST00000474155.1	MAYO	ENSG00000148426.12	PROSER2	0.506914	0.000474064	0.675703	0.0336737	protein_coding	processed_transcript	0.0115685	NA	NA	NA	NA	Non-Significant	DEG
ENST00000622831.4	MAYO	ENSG00000148426.12	PROSER2	0.506914	0.000474064	0.368677	0.305064	protein_coding	protein_coding	-0.00689581	NA	NA	NA	NA	Non-Significant	DEG
ENST00000277570.9	MSBB BM22	ENSG00000148426.12	PROSER2	0.527706	0.00896477	0.215626	1	protein_coding	protein_coding	-0.0355107	NA	NA	NA	NA	Non-Significant	DEG
ENST00000379200.1	MSBB BM22	ENSG00000148426.12	PROSER2	0.527706	0.00896477	0.288676	1	protein_coding	protein_coding	-0.00915661	NA	NA	NA	NA	Non-Significant	DEG
ENST00000444604.1	MSBB BM22	ENSG00000148426.12	PROSER2	0.527706	0.00896477	1.2301	1	protein_coding	protein_coding	0.0701499	NA	NA	NA	NA	NA	DEG
ENST00000474155.1	MSBB BM22	ENSG00000148426.12	PROSER2	0.527706	0.00896477	0.511481	1	protein_coding	processed_transcript	0.0168543	NA	NA	NA	NA	Non-Significant	DEG
ENST00000622831.4	MSBB BM22	ENSG00000148426.12	PROSER2	0.527706	0.00896477	0.254051	1	protein_coding	protein_coding	-0.0423344	NA	NA	NA	NA	Non-Significant	DEG
ENST00000277570.9	MSBB BM36	ENSG00000148426.12	PROSER2	0.719062	0.00035595	0.790927	0.00243298	protein_coding	protein_coding	0.0478039	NA	NA	NA	NA	Non-Significant	DEG
ENST00000379200.1	MSBB BM36	ENSG00000148426.12	PROSER2	0.719062	0.00035595	0.402639	0.678571	protein_coding	protein_coding	-0.0587987	NA	NA	NA	NA	NA	DEG
ENST00000444604.1	MSBB BM36	ENSG00000148426.12	PROSER2	0.719062	0.00035595	0.0659985	1	protein_coding	protein_coding	-0.0264067	NA	NA	NA	NA	Non-Significant	DEG
ENST00000474155.1	MSBB BM36	ENSG00000148426.12	PROSER2	0.719062	0.00035595	0.690302	0.202956	protein_coding	processed_transcript	-0.025063	NA	NA	NA	NA	Non-Significant	DEG
ENST00000622831.4	MSBB BM36	ENSG00000148426.12	PROSER2	0.719062	0.00035595	1.3588	0.0776123	protein_coding	protein_coding	0.0624623	NA	NA	NA	NA	NA	DEG
ENST00000417658.5	MSBB BM36	ENSG00000165630.13	PRPF18	-0.0124829	0.902444	-0.48388	0.0435073	protein_coding	protein_coding	-0.0575183	0.00035759	0.00035759	0.000679019	0	DTU	Non-Significant
ENST00000227524.8	MSBB BM36	ENSG00000110107.8	PRPF19	-0.445741	1.42775e-05	-0.447594	0.00405743	protein_coding	protein_coding	-0.00416322	NA	NA	NA	NA	Non-Significant	DEG
ENST00000535326.1	MSBB BM36	ENSG00000110107.8	PRPF19	-0.445741	1.42775e-05	-0.408097	0.364597	protein_coding	protein_coding	-0.00489248	NA	NA	NA	NA	Non-Significant	DEG
ENST00000539180.1	MSBB BM36	ENSG00000110107.8	PRPF19	-0.445741	1.42775e-05	-0.415823	0.0462307	protein_coding	retained_intron	0.00476019	NA	NA	NA	NA	Non-Significant	DEG
ENST00000539960.1	MSBB BM36	ENSG00000110107.8	PRPF19	-0.445741	1.42775e-05	-0.35072	0.0144188	protein_coding	retained_intron	0.0145426	NA	NA	NA	NA	Non-Significant	DEG
ENST00000540473.5	MSBB BM36	ENSG00000110107.8	PRPF19	-0.445741	1.42775e-05	0.345777	1	protein_coding	protein_coding	0.00312811	NA	NA	NA	NA	Non-Significant	DEG
ENST00000541371.5	MSBB BM36	ENSG00000110107.8	PRPF19	-0.445741	1.42775e-05	-0.953991	0.467948	protein_coding	protein_coding	-0.0101959	NA	NA	NA	NA	Non-Significant	DEG
ENST00000546152.1	MSBB BM36	ENSG00000110107.8	PRPF19	-0.445741	1.42775e-05	-0.519933	0.0095076	protein_coding	protein_coding	-0.00316695	NA	NA	NA	NA	Non-Significant	DEG
ENST00000324862.6	MAYO	ENSG00000117360.12	PRPF3	-0.214239	0.000848557	0.0267457	0.731827	protein_coding	protein_coding	0.0581636	5.29477e-10	5.29477e-10	2.14548e-09	2.11791e-09	DTU	Non-Significant
ENST00000370025.8	MSBB BM36	ENSG00000134186.11	PRPF38B	0.252673	5.72941e-05	0.465764	5.18806e-05	protein_coding	protein_coding	0.0655864	0.017181	0.017181	0.0193828	0.0343621	DTU	Non-Significant
ENST00000410080.6	MAYO	ENSG00000196504.16	PRPF40A	0.175174	0.0345106	0.0346439	0.63281	protein_coding	protein_coding	-0.0598042	2.17068e-08	0.00263508	6.2997e-08	0.00263508	DTU	Non-Significant
ENST00000648940.1	MAYO	ENSG00000196504.16	PRPF40A	0.175174	0.0345106	0.515825	0.0764591	protein_coding	protein_coding	0.0848034	2.17068e-08	2.17068e-08	6.2997e-08	2.17068e-08	DTU	Non-Significant
ENST00000380281.5	MSBB BM36	ENSG00000110844.13	PRPF40B	0.0478356	0.650105	-0.274248	0.1323	protein_coding	protein_coding	-0.0635211	1.99207e-05	0.00321669	5.13708e-05	0.0193001	DTU	Non-Significant
ENST00000551269.1	MSBB BM36	ENSG00000110844.13	PRPF40B	0.0478356	0.650105	0.739685	0.000232226	protein_coding	retained_intron	0.0748716	1.99207e-05	1.99207e-05	5.13708e-05	0.000119524	DTU	Non-Significant
ENST00000304992.10	MAYO	ENSG00000174231.16	PRPF8	-0.469148	8.42257e-05	0.20717	0.0130522	protein_coding	protein_coding	0.06936	0.0441119	0.0441119	0.0442593	0.0882237	Non-Significant	DEG
ENST00000571346.1	MAYO	ENSG00000174231.16	PRPF8	-0.469148	8.42257e-05	-0.388565	0.0188359	protein_coding	retained_intron	-0.00121132	NA	NA	NA	NA	Non-Significant	DEG
ENST00000571958.1	MAYO	ENSG00000174231.16	PRPF8	-0.469148	8.42257e-05	-1.10668	0.00934509	protein_coding	protein_coding	-0.073873	0.0441119	0.552182	0.0442593	1	Non-Significant	DEG
ENST00000572445.1	MAYO	ENSG00000174231.16	PRPF8	-0.469148	8.42257e-05	-0.368779	0.136467	protein_coding	retained_intron	-0.00095444	NA	NA	NA	NA	Non-Significant	DEG
ENST00000572621.5	MAYO	ENSG00000174231.16	PRPF8	-0.469148	8.42257e-05	0.143626	0.27789	protein_coding	protein_coding	0.0072515	0.0441119	0.681913	0.0442593	1	Non-Significant	DEG
ENST00000572723.1	MAYO	ENSG00000174231.16	PRPF8	-0.469148	8.42257e-05	-0.400792	0.0439308	protein_coding	retained_intron	0.00598831	0.0441119	1	0.0442593	1	Non-Significant	DEG
ENST00000573681.1	MAYO	ENSG00000174231.16	PRPF8	-0.469148	8.42257e-05	-0.143329	0.369502	protein_coding	retained_intron	-0.00122114	NA	NA	NA	NA	Non-Significant	DEG
ENST00000573716.1	MAYO	ENSG00000174231.16	PRPF8	-0.469148	8.42257e-05	-0.0367221	0.932744	protein_coding	retained_intron	-0.000240181	NA	NA	NA	NA	Non-Significant	DEG
ENST00000573725.1	MAYO	ENSG00000174231.16	PRPF8	-0.469148	8.42257e-05	-0.0376095	0.974464	protein_coding	protein_coding	-0.000307067	NA	NA	NA	NA	Non-Significant	DEG
ENST00000574217.1	MAYO	ENSG00000174231.16	PRPF8	-0.469148	8.42257e-05	-0.259432	0.391959	protein_coding	retained_intron	-0.000766198	NA	NA	NA	NA	Non-Significant	DEG
ENST00000574728.1	MAYO	ENSG00000174231.16	PRPF8	-0.469148	8.42257e-05	-0.296843	0.22337	protein_coding	retained_intron	-0.00074065	NA	NA	NA	NA	Non-Significant	DEG
ENST00000575116.1	MAYO	ENSG00000174231.16	PRPF8	-0.469148	8.42257e-05	-1.52483	0.332704	protein_coding	processed_transcript	-0.00146773	NA	NA	NA	NA	Non-Significant	DEG
ENST00000576407.1	MAYO	ENSG00000174231.16	PRPF8	-0.469148	8.42257e-05	-0.309118	0.33012	protein_coding	retained_intron	-0.000450782	NA	NA	NA	NA	Non-Significant	DEG
ENST00000576585.1	MAYO	ENSG00000174231.16	PRPF8	-0.469148	8.42257e-05	-0.175589	0.106017	protein_coding	retained_intron	-0.000240119	NA	NA	NA	NA	Non-Significant	DEG
ENST00000576958.1	MAYO	ENSG00000174231.16	PRPF8	-0.469148	8.42257e-05	-0.176977	0.429452	protein_coding	retained_intron	-0.00116529	NA	NA	NA	NA	Non-Significant	DEG
ENST00000577001.1	MAYO	ENSG00000174231.16	PRPF8	-0.469148	8.42257e-05	-0.0831037	1	protein_coding	protein_coding	8.28643e-06	NA	NA	NA	NA	Non-Significant	DEG
ENST00000614672.2	MAYO	ENSG00000274442.2	PRPF8	-0.055184	0.251173	0.20717	0.0130522	protein_coding	protein_coding	0.0754304	0.0121642	0.0121642	0.0128158	0.0121642	DTU	Non-Significant
ENST00000632797.1	MAYO	ENSG00000274442.2	PRPF8	-0.055184	0.251173	-0.400792	0.0439308	protein_coding	retained_intron	-0.0654315	0.0121642	0.034257	0.0128158	0.034257	DTU	Non-Significant
ENST00000230381.6	MSBB BM36	ENSG00000112619.7	PRPH2	-0.544672	3.19944e-05	-0.565643	0.000185557	protein_coding	protein_coding	0	NA	NA	NA	NA	Non-Significant	DEG
ENST00000372418.3	MSBB BM10	ENSG00000147224.11	PRPS1	-0.0021544	0.982719	1.07249	0.0992858	protein_coding	protein_coding	0.0552428	0.000867654	0.000867654	0.00167732	0.00347062	DTU	Non-Significant
ENST00000643795.1	MSBB BM36	ENSG00000147224.11	PRPS1	-0.217635	0.00097027	-1.09689	0.0494438	protein_coding	protein_coding	-0.0503623	8.26702e-07	8.26702e-07	2.91582e-06	3.30681e-06	DTU	Non-Significant
ENST00000324684.8	MSBB BM44	ENSG00000161542.16	PRPSAP1	0.0515245	0.239108	-0.292551	0.218671	protein_coding	protein_coding	-0.0590351	0.000371661	0.000371661	0.00112616	0.0018583	DTU	Non-Significant
ENST00000324684.8	MSBB BM22	ENSG00000161542.16	PRPSAP1	0.00789035	0.927081	-0.320031	0.176029	protein_coding	protein_coding	-0.0559374	0.00941966	0.00941966	0.0141481	0.0470983	DTU	Non-Significant
ENST00000466106.1	MAYO	ENSG00000141127.14	PRPSAP2	-0.122181	0.00747702	-1.58506	2.78481e-12	protein_coding	retained_intron	-0.0504215	0.00028268	0.00028268	0.000376489	0.0014134	DTU	Non-Significant
ENST00000615927.1	MSBB BM36	ENSG00000126464.13	PRR12	0.137243	0.491143	-0.55634	0.0427121	protein_coding	protein_coding	-0.0658129	0.00699426	0.00699426	0.00883598	0.00699426	DTU	Non-Significant
ENST00000546581.5	MSBB BM10	ENSG00000205352.10	PRR13	0.0949579	0.281718	-0.21009	0.336777	protein_coding	protein_coding	-0.081991	0.000117128	0.0098934	0.000332446	0.0395736	DTU	Non-Significant
ENST00000546581.5	MAYO	ENSG00000205352.10	PRR13	-0.224969	8.27788e-06	-0.752391	3.91914e-05	protein_coding	protein_coding	-0.0521068	0.000262275	0.000262275	0.000351766	0.00157365	DTU	Non-Significant
ENST00000322583.4	MAYO	ENSG00000176381.5	PRR18	-0.276059	0.137038	-0.324509	0.101677	protein_coding	protein_coding	-0.052944	2.56121e-09	2.56121e-09	9.11876e-09	0	DTU	Non-Significant
ENST00000529616.1	MAYO	ENSG00000176381.5	PRR18	-0.276059	0.137038	0.152382	0.547862	protein_coding	protein_coding	0.052944	2.56121e-09	2.56121e-09	9.11876e-09	0	DTU	Non-Significant
ENST00000390672.2	MAYO	ENSG00000212123.3	PRR22	-0.713681	1.48903e-07	-0.504337	0.00354244	protein_coding	protein_coding	0.0456119	NA	NA	NA	NA	Non-Significant	DEG
ENST00000419421.2	MAYO	ENSG00000212123.3	PRR22	-0.713681	1.48903e-07	-0.790526	2.54052e-06	protein_coding	protein_coding	-0.0456119	NA	NA	NA	NA	Non-Significant	DEG
ENST00000640310.1	ROSMAP	ENSG00000283787.1	PRR33	0.454289	0.00432273	0.449743	0.0139955	protein_coding	protein_coding	0	NA	NA	NA	NA	Non-Significant	DEG
ENST00000640310.1	MSBB BM36	ENSG00000283787.1	PRR33	1.2402	3.17576e-06	1.23808	2.24889e-05	protein_coding	protein_coding	0	NA	NA	NA	NA	Non-Significant	DEG
ENST00000396008.3	MSBB BM36	ENSG00000182257.7	PRR34	0.412477	0.00054213	0.0311558	0.975163	protein_coding	protein_coding	0.00436317	NA	NA	NA	NA	Non-Significant	DEG
ENST00000649288.1	MSBB BM36	ENSG00000182257.7	PRR34	0.412477	0.00054213	0.476288	0.00772661	protein_coding	lincRNA	-0.00436317	NA	NA	NA	NA	Non-Significant	DEG
ENST00000633626.1	MSBB BM44	ENSG00000282269.1	PRR4	0.155682	0.242194	0.731207	1	protein_coding	processed_transcript	0.0905338	0.00150964	0.00150964	0.00310163	0.00603857	DTU	Non-Significant
ENST00000228811.8	MAYO	ENSG00000111215.12	PRR4	-0.457239	0.000174499	-1.73198	0.00180327	protein_coding	protein_coding	-0.0597969	NA	NA	NA	NA	NA	DEG
ENST00000539179.5	MAYO	ENSG00000111215.12	PRR4	-0.457239	0.000174499	-0.102324	0.5816	protein_coding	retained_intron	0.0628687	NA	NA	NA	NA	NA	DEG
ENST00000539285.2	MAYO	ENSG00000111215.12	PRR4	-0.457239	0.000174499	-0.558779	0.00144318	protein_coding	processed_transcript	-0.0263695	NA	NA	NA	NA	Non-Significant	DEG
ENST00000540107.2	MAYO	ENSG00000111215.12	PRR4	-0.457239	0.000174499	-0.262649	1	protein_coding	protein_coding	-0.00228846	NA	NA	NA	NA	Non-Significant	DEG
ENST00000540808.2	MAYO	ENSG00000111215.12	PRR4	-0.457239	0.000174499	0.0371827	1	protein_coding	processed_transcript	0.0171901	NA	NA	NA	NA	Non-Significant	DEG
ENST00000542658.1	MAYO	ENSG00000111215.12	PRR4	-0.457239	0.000174499	-0.1972	0.271473	protein_coding	processed_transcript	0.00412314	NA	NA	NA	NA	Non-Significant	DEG
ENST00000542881.5	MAYO	ENSG00000111215.12	PRR4	-0.457239	0.000174499	-0.264453	1	protein_coding	processed_transcript	-0.000804128	NA	NA	NA	NA	Non-Significant	DEG
ENST00000544994.5	MAYO	ENSG00000111215.12	PRR4	-0.457239	0.000174499	-0.0127259	1	protein_coding	protein_coding	0.00507917	NA	NA	NA	NA	Non-Significant	DEG
ENST00000378867.7	MSBB BM36	ENSG00000135362.13	PRR5L	0.413669	0.000119238	0.615283	1.06423e-05	protein_coding	protein_coding	0.0369262	NA	NA	NA	NA	Non-Significant	DEG
ENST00000389693.3	MSBB BM36	ENSG00000135362.13	PRR5L	0.413669	0.000119238	0.265867	0.786792	protein_coding	processed_transcript	-0.00847832	NA	NA	NA	NA	Non-Significant	DEG
ENST00000524380.5	MSBB BM36	ENSG00000135362.13	PRR5L	0.413669	0.000119238	0.701148	0.587209	protein_coding	protein_coding	0.00241663	NA	NA	NA	NA	Non-Significant	DEG
ENST00000525672.1	MSBB BM36	ENSG00000135362.13	PRR5L	0.413669	0.000119238	0.390434	0.492141	protein_coding	processed_transcript	-0.00143784	NA	NA	NA	NA	Non-Significant	DEG
ENST00000526679.1	MSBB BM36	ENSG00000135362.13	PRR5L	0.413669	0.000119238	0.529834	0.0317954	protein_coding	protein_coding	0.0017327	NA	NA	NA	NA	Non-Significant	DEG
ENST00000526728.5	MSBB BM36	ENSG00000135362.13	PRR5L	0.413669	0.000119238	0.370772	0.572044	protein_coding	protein_coding	-0.00557627	NA	NA	NA	NA	Non-Significant	DEG
ENST00000527172.5	MSBB BM36	ENSG00000135362.13	PRR5L	0.413669	0.000119238	0.057704	0.910316	protein_coding	protein_coding	-0.0152675	NA	NA	NA	NA	Non-Significant	DEG
ENST00000527487.1	MSBB BM36	ENSG00000135362.13	PRR5L	0.413669	0.000119238	0.101119	0.899762	protein_coding	protein_coding	-0.00985346	NA	NA	NA	NA	Non-Significant	DEG
ENST00000527751.5	MSBB BM36	ENSG00000135362.13	PRR5L	0.413669	0.000119238	0.420145	0.428565	protein_coding	processed_transcript	0.00132764	NA	NA	NA	NA	Non-Significant	DEG
ENST00000529020.1	MSBB BM36	ENSG00000135362.13	PRR5L	0.413669	0.000119238	0.49048	0.278181	protein_coding	processed_transcript	-0.00201734	NA	NA	NA	NA	Non-Significant	DEG
ENST00000529034.5	MSBB BM36	ENSG00000135362.13	PRR5L	0.413669	0.000119238	0.480447	0.102415	protein_coding	processed_transcript	0.00408228	NA	NA	NA	NA	Non-Significant	DEG
ENST00000530050.5	MSBB BM36	ENSG00000135362.13	PRR5L	0.413669	0.000119238	0.557196	0.205086	protein_coding	protein_coding	-0.0011918	NA	NA	NA	NA	Non-Significant	DEG
ENST00000530252.1	MSBB BM36	ENSG00000135362.13	PRR5L	0.413669	0.000119238	0.609129	1	protein_coding	protein_coding	0.0024968	NA	NA	NA	NA	Non-Significant	DEG
ENST00000530627.1	MSBB BM36	ENSG00000135362.13	PRR5L	0.413669	0.000119238	0.68936	0.15086	protein_coding	processed_transcript	0.0043325	NA	NA	NA	NA	Non-Significant	DEG
ENST00000530639.5	MSBB BM36	ENSG00000135362.13	PRR5L	0.413669	0.000119238	0.517635	0.570891	protein_coding	protein_coding	0.00310532	NA	NA	NA	NA	Non-Significant	DEG
ENST00000531269.5	MSBB BM36	ENSG00000135362.13	PRR5L	0.413669	0.000119238	0.273128	0.148065	protein_coding	processed_transcript	-0.0129741	NA	NA	NA	NA	Non-Significant	DEG
ENST00000532121.5	MSBB BM36	ENSG00000135362.13	PRR5L	0.413669	0.000119238	0.473783	0.19064	protein_coding	protein_coding	-0.000441798	NA	NA	NA	NA	Non-Significant	DEG
ENST00000532578.1	MSBB BM36	ENSG00000135362.13	PRR5L	0.413669	0.000119238	0.674848	0.228704	protein_coding	processed_transcript	0.00362118	NA	NA	NA	NA	Non-Significant	DEG
ENST00000532843.1	MSBB BM36	ENSG00000135362.13	PRR5L	0.413669	0.000119238	0.497879	0.0761489	protein_coding	processed_transcript	-0.00264918	NA	NA	NA	NA	Non-Significant	DEG
ENST00000428775.1	MSBB BM10	ENSG00000225164.9	PRRC2A	0.701572	0.00650372	1.32386	0.121053	protein_coding	protein_coding	0.0380731	NA	NA	NA	NA	Non-Significant	DEG
ENST00000435971.6	MSBB BM10	ENSG00000225164.9	PRRC2A	0.701572	0.00650372	1.13075	0.222764	protein_coding	protein_coding	0.110437	NA	NA	NA	NA	NA	DEG
ENST00000462141.1	MSBB BM10	ENSG00000225164.9	PRRC2A	0.701572	0.00650372	-0.69471	1	protein_coding	retained_intron	-0.052104	NA	NA	NA	NA	NA	DEG
ENST00000464106.1	MSBB BM10	ENSG00000225164.9	PRRC2A	0.701572	0.00650372	0.422519	1	protein_coding	retained_intron	0.000994667	NA	NA	NA	NA	Non-Significant	DEG
ENST00000464400.1	MSBB BM10	ENSG00000225164.9	PRRC2A	0.701572	0.00650372	0.498255	1	protein_coding	retained_intron	-0.000780619	NA	NA	NA	NA	Non-Significant	DEG
ENST00000464841.5	MSBB BM10	ENSG00000225164.9	PRRC2A	0.701572	0.00650372	1.17707	1	protein_coding	retained_intron	0.000433024	NA	NA	NA	NA	Non-Significant	DEG
ENST00000467347.1	MSBB BM10	ENSG00000225164.9	PRRC2A	0.701572	0.00650372	0.048288	1	protein_coding	retained_intron	-0.00471744	NA	NA	NA	NA	Non-Significant	DEG
ENST00000467947.1	MSBB BM10	ENSG00000225164.9	PRRC2A	0.701572	0.00650372	0.215533	1	protein_coding	retained_intron	-0.0158129	NA	NA	NA	NA	Non-Significant	DEG
ENST00000469743.1	MSBB BM10	ENSG00000225164.9	PRRC2A	0.701572	0.00650372	0.326982	1	protein_coding	retained_intron	-0.0012635	NA	NA	NA	NA	Non-Significant	DEG
ENST00000470224.1	MSBB BM10	ENSG00000225164.9	PRRC2A	0.701572	0.00650372	-0.530876	1	protein_coding	retained_intron	-0.0425031	NA	NA	NA	NA	Non-Significant	DEG
ENST00000471879.1	MSBB BM10	ENSG00000225164.9	PRRC2A	0.701572	0.00650372	0.199705	1	protein_coding	retained_intron	-0.00161806	NA	NA	NA	NA	Non-Significant	DEG
ENST00000484138.1	MSBB BM10	ENSG00000225164.9	PRRC2A	0.701572	0.00650372	0.396634	1	protein_coding	retained_intron	-0.00513673	NA	NA	NA	NA	Non-Significant	DEG
ENST00000485195.5	MSBB BM10	ENSG00000225164.9	PRRC2A	0.701572	0.00650372	0.143266	1	protein_coding	processed_transcript	-0.00283144	NA	NA	NA	NA	Non-Significant	DEG
ENST00000493561.1	MSBB BM10	ENSG00000225164.9	PRRC2A	0.701572	0.00650372	0.107561	1	protein_coding	retained_intron	-0.0231669	NA	NA	NA	NA	Non-Significant	DEG
ENST00000376007.8	MAYO	ENSG00000204469.12	PRRC2A	0.450332	0.244725	1.27988	0.40985	protein_coding	protein_coding	0.103421	0.011522	0.0400698	0.0121746	0.0400698	DTU	Non-Significant
ENST00000458561.6	MAYO	ENSG00000226618.9	PRRC2A	0.203589	0.565626	1.22841	0.251621	protein_coding	protein_coding	0.165489	0.00129364	0.00129364	0.00154609	0.00258727	DTU	Non-Significant
ENST00000462141.1	MAYO	ENSG00000225164.9	PRRC2A	-0.73729	0.0353105	-3.35042	1.08364e-10	protein_coding	retained_intron	-0.0845986	0.0143261	0.0143261	0.0149496	0.0286523	DTU	Non-Significant
ENST00000473148.1	MAYO	ENSG00000226618.9	PRRC2A	0.203589	0.565626	-3.35042	1.08364e-10	protein_coding	retained_intron	-0.14264	0.00129364	0.00258501	0.00154609	0.00517003	DTU	Non-Significant
ENST00000479277.1	MAYO	ENSG00000225748.9	PRRC2A	-0.497612	0.163179	-3.35042	1.08364e-10	protein_coding	retained_intron	-0.140085	0.0120554	0.0120554	0.0127076	0.0120554	DTU	Non-Significant
ENST00000488326.1	MAYO	ENSG00000231370.9	PRRC2A	-0.444598	0.0878364	-3.35042	1.08364e-10	protein_coding	retained_intron	-0.100605	0.016378	0.016378	0.0170433	0.032756	DTU	Non-Significant
ENST00000492691.5	MAYO	ENSG00000204469.12	PRRC2A	0.450332	0.244725	-0.292353	0.778374	protein_coding	retained_intron	-0.0899321	0.011522	0.011522	0.0121746	0.011522	DTU	Non-Significant
ENST00000458561.6	MSBB BM36	ENSG00000226618.9	PRRC2A	-0.456011	0.0739203	-0.714172	0.630931	protein_coding	protein_coding	-0.0931547	0.00295099	0.00295099	0.00419239	0.00295099	DTU	Non-Significant
ENST00000370353.3	MSBB BM36	ENSG00000130032.15	PRRG3	-0.0104326	0.945551	0.0920553	0.639053	protein_coding	protein_coding	0.0608746	3.14773e-05	0.000337229	7.76992e-05	0.000337229	DTU	Non-Significant
ENST00000211413.9	ROSMAP	ENSG00000204314.11	PRRT1	-0.165169	0.0047334	-0.384823	0.00628371	protein_coding	protein_coding	-0.0630937	0.0304411	0.0304411	0.0315414	0	DTU	Non-Significant
ENST00000414687.6	ROSMAP	ENSG00000235956.9	PRRT1	-0.14047	0.0128049	-0.384823	0.00628371	protein_coding	protein_coding	-0.0676309	0.0304411	0.0304411	0.0315414	0	DTU	Non-Significant
ENST00000419655.6	ROSMAP	ENSG00000229071.9	PRRT1	-0.111674	0.0362216	-0.384823	0.00628371	protein_coding	protein_coding	-0.0695952	0.00495494	0.00495494	0.00751985	0.00495494	DTU	Non-Significant
ENST00000444466.6	ROSMAP	ENSG00000225141.9	PRRT1	-0.152302	0.00665046	-0.384823	0.00628371	protein_coding	protein_coding	-0.0643022	0.0304411	0.0304411	0.0315414	0	DTU	Non-Significant
ENST00000451329.6	ROSMAP	ENSG00000238056.9	PRRT1	-0.14047	0.0128049	-0.384823	0.00628371	protein_coding	protein_coding	-0.0676309	0.0304411	0.0304411	0.0315414	0	DTU	Non-Significant
ENST00000454112.6	ROSMAP	ENSG00000206331.11	PRRT1	-0.138643	0.014961	-0.384823	0.00628371	protein_coding	protein_coding	-0.0688742	0.0304411	0.0304411	0.0315414	0	DTU	Non-Significant
ENST00000456814.6	ROSMAP	ENSG00000229488.9	PRRT1	-0.152711	0.00730762	-0.384823	0.00628371	protein_coding	protein_coding	-0.0643763	0.0304411	0.0304411	0.0315414	0	DTU	Non-Significant
ENST00000458719.6	ROSMAP	ENSG00000227122.9	PRRT1	-0.152302	0.00665046	-0.384823	0.00628371	protein_coding	protein_coding	-0.0643022	0.0304411	0.0304411	0.0315414	0	DTU	Non-Significant
ENST00000467780.5	ROSMAP	ENSG00000204314.11	PRRT1	-0.165169	0.0047334	0.0713233	0.745969	protein_coding	processed_transcript	0.0578303	0.0304411	0.0304411	0.0315414	0	DTU	Non-Significant
ENST00000467781.5	ROSMAP	ENSG00000225141.9	PRRT1	-0.152302	0.00665046	0.0713233	0.745969	protein_coding	processed_transcript	0.051164	0.0304411	0.0304411	0.0315414	0	DTU	Non-Significant
ENST00000476591.5	ROSMAP	ENSG00000229488.9	PRRT1	-0.152711	0.00730762	0.0713233	0.745969	protein_coding	processed_transcript	0.0510983	0.0304411	0.0304411	0.0315414	0	DTU	Non-Significant
ENST00000498282.5	ROSMAP	ENSG00000227122.9	PRRT1	-0.152302	0.00665046	0.0713233	0.745969	protein_coding	processed_transcript	0.051164	0.0304411	0.0304411	0.0315414	0	DTU	Non-Significant
ENST00000636672.1	MAYO	ENSG00000283526.1	PRRT1B	1.15942	5.56449e-05	1.18528	6.86054e-05	protein_coding	protein_coding	0	NA	NA	NA	NA	Non-Significant	DEG
ENST00000645336.1	MAYO	ENSG00000167371.19	PRRT2	-0.1953	0.142447	0.0360986	0.930678	protein_coding	protein_coding	0.060393	0.000468519	0.000468519	0.000600956	0.00281111	DTU	Non-Significant
ENST00000300797.7	MSBB BM36	ENSG00000167371.19	PRRT2	-0.42967	0.000439076	-0.0315049	0.962557	protein_coding	protein_coding	0.00784122	NA	NA	NA	NA	Non-Significant	DEG
ENST00000358758.11	MSBB BM36	ENSG00000167371.19	PRRT2	-0.42967	0.000439076	-0.997472	0.0359423	protein_coding	protein_coding	-0.0298176	NA	NA	NA	NA	Non-Significant	DEG
ENST00000562148.2	MSBB BM36	ENSG00000167371.19	PRRT2	-0.42967	0.000439076	0.174065	0.831168	protein_coding	protein_coding	0.00306759	NA	NA	NA	NA	Non-Significant	DEG
ENST00000567551.2	MSBB BM36	ENSG00000167371.19	PRRT2	-0.42967	0.000439076	-0.469936	0.180258	protein_coding	protein_coding	-0.0197886	NA	NA	NA	NA	Non-Significant	DEG
ENST00000567659.3	MSBB BM36	ENSG00000167371.19	PRRT2	-0.42967	0.000439076	-0.302302	0.306146	protein_coding	protein_coding	0.00750938	NA	NA	NA	NA	Non-Significant	DEG
ENST00000568516.1	MSBB BM36	ENSG00000167371.19	PRRT2	-0.42967	0.000439076	0.751159	0.0999515	protein_coding	processed_transcript	0.00533648	NA	NA	NA	NA	Non-Significant	DEG
ENST00000572820.2	MSBB BM36	ENSG00000167371.19	PRRT2	-0.42967	0.000439076	0.087701	0.797044	protein_coding	protein_coding	0.070042	NA	NA	NA	NA	NA	DEG
ENST00000636019.1	MSBB BM36	ENSG00000167371.19	PRRT2	-0.42967	0.000439076	0.400899	1	protein_coding	processed_transcript	0.00217235	NA	NA	NA	NA	Non-Significant	DEG
ENST00000636131.1	MSBB BM36	ENSG00000167371.19	PRRT2	-0.42967	0.000439076	-0.787228	0.574323	protein_coding	nonsense_mediated_decay	-0.000905397	NA	NA	NA	NA	Non-Significant	DEG
ENST00000636246.1	MSBB BM36	ENSG00000167371.19	PRRT2	-0.42967	0.000439076	-0.364729	0.577687	protein_coding	protein_coding	0.00387189	NA	NA	NA	NA	Non-Significant	DEG
ENST00000636619.1	MSBB BM36	ENSG00000167371.19	PRRT2	-0.42967	0.000439076	0.260527	0.952593	protein_coding	protein_coding	0.000979397	NA	NA	NA	NA	Non-Significant	DEG
ENST00000637064.1	MSBB BM36	ENSG00000167371.19	PRRT2	-0.42967	0.000439076	-0.681361	0.719926	protein_coding	protein_coding	-0.00467735	NA	NA	NA	NA	Non-Significant	DEG
ENST00000637290.1	MSBB BM36	ENSG00000167371.19	PRRT2	-0.42967	0.000439076	-0.851518	0.516033	protein_coding	nonsense_mediated_decay	-0.0220541	NA	NA	NA	NA	Non-Significant	DEG
ENST00000637403.1	MSBB BM36	ENSG00000167371.19	PRRT2	-0.42967	0.000439076	1.7246	0.558482	protein_coding	protein_coding	0.00152643	NA	NA	NA	NA	Non-Significant	DEG
ENST00000637565.1	MSBB BM36	ENSG00000167371.19	PRRT2	-0.42967	0.000439076	1.02138	1	protein_coding	protein_coding	0.00122235	NA	NA	NA	NA	Non-Significant	DEG
ENST00000637596.1	MSBB BM36	ENSG00000167371.19	PRRT2	-0.42967	0.000439076	-0.208273	0.898654	protein_coding	protein_coding	0.00532893	NA	NA	NA	NA	Non-Significant	DEG
ENST00000645336.1	MSBB BM36	ENSG00000167371.19	PRRT2	-0.42967	0.000439076	-0.665455	0.114463	protein_coding	protein_coding	-0.0373018	NA	NA	NA	NA	Non-Significant	DEG
ENST00000647876.1	MSBB BM36	ENSG00000167371.19	PRRT2	-0.42967	0.000439076	0.291801	0.811828	protein_coding	protein_coding	0.00236358	NA	NA	NA	NA	Non-Significant	DEG
ENST00000239461.10	MAYO	ENSG00000116132.11	PRRX1	0.698773	7.28836e-08	0.736757	2.06676e-08	protein_coding	protein_coding	-0.00455791	NA	NA	NA	NA	Non-Significant	DEG
ENST00000367760.7	MAYO	ENSG00000116132.11	PRRX1	0.698773	7.28836e-08	1.33682	4.63138e-12	protein_coding	protein_coding	0.0410752	NA	NA	NA	NA	Non-Significant	DEG
ENST00000476867.6	MAYO	ENSG00000116132.11	PRRX1	0.698773	7.28836e-08	1.46755	1	protein_coding	processed_transcript	0.00457195	NA	NA	NA	NA	Non-Significant	DEG
ENST00000485529.5	MAYO	ENSG00000116132.11	PRRX1	0.698773	7.28836e-08	0.22253	0.759953	protein_coding	processed_transcript	-0.00468233	NA	NA	NA	NA	Non-Significant	DEG
ENST00000495280.5	MAYO	ENSG00000116132.11	PRRX1	0.698773	7.28836e-08	0.477075	0.692674	protein_coding	processed_transcript	-0.00220801	NA	NA	NA	NA	Non-Significant	DEG
ENST00000496573.1	MAYO	ENSG00000116132.11	PRRX1	0.698773	7.28836e-08	0.219175	0.687083	protein_coding	processed_transcript	-0.00273946	NA	NA	NA	NA	Non-Significant	DEG
ENST00000497230.2	MAYO	ENSG00000116132.11	PRRX1	0.698773	7.28836e-08	0.405689	0.00129178	protein_coding	protein_coding	-0.0286989	NA	NA	NA	NA	Non-Significant	DEG
ENST00000553786.1	MAYO	ENSG00000116132.11	PRRX1	0.698773	7.28836e-08	0.260614	1	protein_coding	processed_transcript	-0.00276926	NA	NA	NA	NA	Non-Significant	DEG
ENST00000239461.10	MSBB BM36	ENSG00000116132.11	PRRX1	0.562416	1.7506e-06	0.674544	8.07846e-07	protein_coding	protein_coding	0.0371632	NA	NA	NA	NA	Non-Significant	DEG
ENST00000367760.7	MSBB BM36	ENSG00000116132.11	PRRX1	0.562416	1.7506e-06	0.959303	1.76127e-06	protein_coding	protein_coding	0.0322504	NA	NA	NA	NA	Non-Significant	DEG
ENST00000476867.6	MSBB BM36	ENSG00000116132.11	PRRX1	0.562416	1.7506e-06	0.157972	0.835489	protein_coding	processed_transcript	-0.00744795	NA	NA	NA	NA	Non-Significant	DEG
ENST00000485529.5	MSBB BM36	ENSG00000116132.11	PRRX1	0.562416	1.7506e-06	0.204121	0.607516	protein_coding	processed_transcript	-0.0317805	NA	NA	NA	NA	Non-Significant	DEG
ENST00000495280.5	MSBB BM36	ENSG00000116132.11	PRRX1	0.562416	1.7506e-06	0.0831533	1	protein_coding	processed_transcript	-0.00223727	NA	NA	NA	NA	Non-Significant	DEG
ENST00000496573.1	MSBB BM36	ENSG00000116132.11	PRRX1	0.562416	1.7506e-06	0.474011	0.074799	protein_coding	processed_transcript	-0.00533734	NA	NA	NA	NA	Non-Significant	DEG
ENST00000497230.2	MSBB BM36	ENSG00000116132.11	PRRX1	0.562416	1.7506e-06	0.365085	0.00221449	protein_coding	protein_coding	-0.016791	NA	NA	NA	NA	Non-Significant	DEG
ENST00000553786.1	MSBB BM36	ENSG00000116132.11	PRRX1	0.562416	1.7506e-06	-0.168395	1	protein_coding	processed_transcript	-0.00583123	NA	NA	NA	NA	Non-Significant	DEG
ENST00000372469.5	MAYO	ENSG00000167157.10	PRRX2	0.854769	0.000147142	0.855358	0.000345527	protein_coding	protein_coding	0	NA	NA	NA	NA	Non-Significant	DEG
ENST00000280258.5	MAYO	ENSG00000150687.11	PRSS23	0.463228	7.35527e-08	0.531906	2.82817e-06	protein_coding	protein_coding	0.044014	6.71195e-06	6.71195e-06	1.1854e-05	0	Non-Significant	DEG
ENST00000527521.1	MAYO	ENSG00000150687.11	PRSS23	0.463228	7.35527e-08	1.1625	0.000339328	protein_coding	protein_coding	0.0317652	NA	NA	NA	NA	Non-Significant	DEG
ENST00000528769.5	MAYO	ENSG00000150687.11	PRSS23	0.463228	7.35527e-08	0.482648	1	protein_coding	processed_transcript	0.00193155	NA	NA	NA	NA	Non-Significant	DEG
ENST00000531475.5	MAYO	ENSG00000150687.11	PRSS23	0.463228	7.35527e-08	-0.525905	0.282317	protein_coding	processed_transcript	-0.00676035	NA	NA	NA	NA	Non-Significant	DEG
ENST00000531521.1	MAYO	ENSG00000150687.11	PRSS23	0.463228	7.35527e-08	0.20942	0.77894	protein_coding	processed_transcript	-0.000349781	NA	NA	NA	NA	Non-Significant	DEG
ENST00000532234.5	MAYO	ENSG00000150687.11	PRSS23	0.463228	7.35527e-08	0.646433	0.00429884	protein_coding	nonsense_mediated_decay	0.00680397	NA	NA	NA	NA	Non-Significant	DEG
ENST00000532572.1	MAYO	ENSG00000150687.11	PRSS23	0.463228	7.35527e-08	-0.0851709	0.137031	protein_coding	retained_intron	-0.0712497	6.71195e-06	6.71195e-06	1.1854e-05	0	DTU	DEG
ENST00000533880.1	MAYO	ENSG00000150687.11	PRSS23	0.463228	7.35527e-08	-0.0109246	1	protein_coding	processed_transcript	0.000334146	NA	NA	NA	NA	Non-Significant	DEG
ENST00000533902.2	MAYO	ENSG00000150687.11	PRSS23	0.463228	7.35527e-08	0.226696	0.24253	protein_coding	protein_coding	-0.00648771	NA	NA	NA	NA	Non-Significant	DEG
ENST00000342836.8	MSBB BM36	ENSG00000010438.16	PRSS3	-0.575598	2.54388e-05	-0.601886	0.256989	protein_coding	protein_coding	-0.00144939	NA	NA	NA	NA	Non-Significant	DEG
ENST00000361005.9	MSBB BM36	ENSG00000010438.16	PRSS3	-0.575598	2.54388e-05	-0.59383	0.0570839	protein_coding	protein_coding	-0.016949	NA	NA	NA	NA	Non-Significant	DEG
ENST00000379405.3	MSBB BM36	ENSG00000010438.16	PRSS3	-0.575598	2.54388e-05	-0.150739	0.939121	protein_coding	protein_coding	0.0227498	NA	NA	NA	NA	Non-Significant	DEG
ENST00000429677.7	MSBB BM36	ENSG00000010438.16	PRSS3	-0.575598	2.54388e-05	-0.754599	0.0104374	protein_coding	protein_coding	-0.0394522	NA	NA	NA	NA	Non-Significant	DEG
ENST00000457896.5	MSBB BM36	ENSG00000010438.16	PRSS3	-0.575598	2.54388e-05	0.118011	0.918554	protein_coding	protein_coding	0.0188732	NA	NA	NA	NA	Non-Significant	DEG
ENST00000468152.2	MSBB BM36	ENSG00000010438.16	PRSS3	-0.575598	2.54388e-05	-0.609521	0.185932	protein_coding	processed_transcript	0.00708995	NA	NA	NA	NA	Non-Significant	DEG
ENST00000477653.2	MSBB BM36	ENSG00000010438.16	PRSS3	-0.575598	2.54388e-05	0.477455	1	protein_coding	processed_transcript	0.0106358	NA	NA	NA	NA	Non-Significant	DEG
ENST00000495682.1	MSBB BM36	ENSG00000010438.16	PRSS3	-0.575598	2.54388e-05	-0.371304	0.418495	protein_coding	processed_transcript	-0.00149982	NA	NA	NA	NA	Non-Significant	DEG
ENST00000636217.1	MSBB BM36	ENSG00000253649.5	PRSS51	-0.259794	0.0286182	-0.574265	0.0712277	protein_coding	protein_coding	-0.0573626	0.000729042	0.000729042	0.00125855	0.00145808	DTU	Non-Significant
ENST00000449534.6	MAYO	ENSG00000237412.6	PRSS56	-0.519739	0.00769679	-0.465837	0.158461	protein_coding	protein_coding	-0.00272338	NA	NA	NA	NA	Non-Significant	DEG
ENST00000602410.1	MAYO	ENSG00000237412.6	PRSS56	-0.519739	0.00769679	-0.323538	1	protein_coding	retained_intron	0.0080564	NA	NA	NA	NA	Non-Significant	DEG
ENST00000617714.1	MAYO	ENSG00000237412.6	PRSS56	-0.519739	0.00769679	-0.72459	0.100694	protein_coding	protein_coding	-0.00533058	NA	NA	NA	NA	Non-Significant	DEG
ENST00000389286.8	MSBB BM36	ENSG00000166450.12	PRTG	0.445052	0.000490526	0.487282	1.05786e-05	protein_coding	protein_coding	0.00884253	NA	NA	NA	NA	Non-Significant	DEG
ENST00000558349.1	MSBB BM36	ENSG00000166450.12	PRTG	0.445052	0.000490526	0.645608	1	protein_coding	protein_coding	0.00571809	NA	NA	NA	NA	Non-Significant	DEG
ENST00000559842.1	MSBB BM36	ENSG00000166450.12	PRTG	0.445052	0.000490526	-0.375218	1	protein_coding	retained_intron	-0.032123	NA	NA	NA	NA	Non-Significant	DEG
ENST00000561292.1	MSBB BM36	ENSG00000166450.12	PRTG	0.445052	0.000490526	0.703564	0.168347	protein_coding	protein_coding	0.0289941	NA	NA	NA	NA	Non-Significant	DEG
ENST00000561465.1	MSBB BM36	ENSG00000166450.12	PRTG	0.445052	0.000490526	0.381528	0.180572	protein_coding	protein_coding	-0.00357494	NA	NA	NA	NA	Non-Significant	DEG
ENST00000623053.1	MSBB BM36	ENSG00000166450.12	PRTG	0.445052	0.000490526	0.215455	1	protein_coding	TEC	-0.00784413	NA	NA	NA	NA	Non-Significant	DEG
ENST00000234347.9	ROSMAP	ENSG00000196415.9	PRTN3	-0.484416	4.83929e-06	0.161982	0.882152	protein_coding	protein_coding	0.125985	NA	NA	NA	NA	NA	DEG
ENST00000544537.2	ROSMAP	ENSG00000196415.9	PRTN3	-0.484416	4.83929e-06	-0.778359	0.0277326	protein_coding	protein_coding	-0.125985	NA	NA	NA	NA	NA	DEG
ENST00000612112.4	ROSMAP	ENSG00000277804.4	PRTN3	-0.484416	4.83929e-06	0.161982	0.882152	protein_coding	protein_coding	0.125985	NA	NA	NA	NA	NA	DEG
ENST00000622152.2	ROSMAP	ENSG00000277804.4	PRTN3	-0.484416	4.83929e-06	-0.778359	0.0277326	protein_coding	protein_coding	-0.125985	NA	NA	NA	NA	NA	DEG
ENST00000234347.9	MSBB BM44	ENSG00000196415.9	PRTN3	-0.880732	0.000341677	-0.302668	1	protein_coding	protein_coding	0.19467	NA	NA	NA	NA	NA	DEG
ENST00000544537.2	MSBB BM44	ENSG00000196415.9	PRTN3	-0.880732	0.000341677	-2.01647	1	protein_coding	protein_coding	-0.19467	NA	NA	NA	NA	NA	DEG
ENST00000612112.4	MSBB BM44	ENSG00000277804.4	PRTN3	-0.880732	0.000341677	-0.302668	1	protein_coding	protein_coding	0.19467	NA	NA	NA	NA	NA	DEG
ENST00000622152.2	MSBB BM44	ENSG00000277804.4	PRTN3	-0.880732	0.000341677	-2.01647	1	protein_coding	protein_coding	-0.19467	NA	NA	NA	NA	NA	DEG
ENST00000234347.9	MAYO	ENSG00000196415.9	PRTN3	-0.724173	4.06092e-05	-0.301394	0.693594	protein_coding	protein_coding	0.121555	NA	NA	NA	NA	NA	DEG
ENST00000544537.2	MAYO	ENSG00000196415.9	PRTN3	-0.724173	4.06092e-05	-1.12795	0.148489	protein_coding	protein_coding	-0.121555	NA	NA	NA	NA	NA	DEG
ENST00000612112.4	MAYO	ENSG00000277804.4	PRTN3	-0.724173	4.06092e-05	-0.301394	0.693594	protein_coding	protein_coding	0.121555	NA	NA	NA	NA	NA	DEG
ENST00000622152.2	MAYO	ENSG00000277804.4	PRTN3	-0.724173	4.06092e-05	-1.12795	0.148489	protein_coding	protein_coding	-0.121555	NA	NA	NA	NA	NA	DEG
ENST00000291825.11	MAYO	ENSG00000105227.14	PRX	0.506706	0.000175638	0.349146	0.0191318	protein_coding	protein_coding	-0.0240049	NA	NA	NA	NA	Non-Significant	DEG
ENST00000324001.7	MAYO	ENSG00000105227.14	PRX	0.506706	0.000175638	0.576074	5.20873e-05	protein_coding	protein_coding	0.0223436	NA	NA	NA	NA	Non-Significant	DEG
ENST00000599513.1	MAYO	ENSG00000105227.14	PRX	0.506706	0.000175638	0.498649	0.0084924	protein_coding	processed_transcript	0.00166886	NA	NA	NA	NA	Non-Significant	DEG
ENST00000291825.11	MSBB BM22	ENSG00000105227.14	PRX	0.468853	0.00683149	0.252002	0.501274	protein_coding	protein_coding	-0.0115409	NA	NA	NA	NA	Non-Significant	DEG
ENST00000324001.7	MSBB BM22	ENSG00000105227.14	PRX	0.468853	0.00683149	0.476765	0.0412964	protein_coding	protein_coding	0.00578125	NA	NA	NA	NA	Non-Significant	DEG
ENST00000599513.1	MSBB BM22	ENSG00000105227.14	PRX	0.468853	0.00683149	0.407534	1	protein_coding	processed_transcript	0.00576094	NA	NA	NA	NA	Non-Significant	DEG
ENST00000291825.11	MSBB BM36	ENSG00000105227.14	PRX	0.479127	0.00356701	0.494745	0.218985	protein_coding	protein_coding	-0.00522987	NA	NA	NA	NA	Non-Significant	DEG
ENST00000324001.7	MSBB BM36	ENSG00000105227.14	PRX	0.479127	0.00356701	0.765352	0.00398235	protein_coding	protein_coding	0.0565285	NA	NA	NA	NA	NA	DEG
ENST00000599513.1	MSBB BM36	ENSG00000105227.14	PRX	0.479127	0.00356701	0.285082	0.119004	protein_coding	processed_transcript	-0.051306	NA	NA	NA	NA	NA	DEG
ENST00000372187.9	MAYO	ENSG00000122378.13	PRXL2A	0.0666781	0.381047	-0.16277	0.205823	protein_coding	protein_coding	-0.084632	5.16403e-15	5.16403e-15	6.17743e-14	1.54921e-14	DTU	Non-Significant
ENST00000446045.1	MSBB BM22	ENSG00000158122.11	PRXL2C	0.128975	0.0699325	0.493365	0.267016	protein_coding	protein_coding	0.0780032	0.0190838	0.0190838	0.0241056	0.0190838	DTU	Non-Significant
ENST00000394934.4	MSBB BM22	ENSG00000197746.13	PSAP	-0.0281266	0.848631	-0.308242	0.0730816	protein_coding	protein_coding	-0.0627856	6.96245e-05	0.000410516	0.000304707	0.000821032	DTU	Non-Significant
ENST00000394936.7	MSBB BM22	ENSG00000197746.13	PSAP	-0.0281266	0.848631	0.295545	0.135201	protein_coding	protein_coding	0.0692327	6.96245e-05	6.96245e-05	0.000304707	0.000139249	DTU	Non-Significant
ENST00000394934.4	MSBB BM36	ENSG00000197746.13	PSAP	-0.152866	0.161511	-0.372563	0.0655704	protein_coding	protein_coding	-0.0693843	1.84973e-06	1.84973e-06	5.92022e-06	3.69946e-06	DTU	Non-Significant
ENST00000394936.7	MSBB BM36	ENSG00000197746.13	PSAP	-0.152866	0.161511	0.213848	0.185847	protein_coding	protein_coding	0.0777403	1.84973e-06	0.000196939	5.92022e-06	0.000393878	DTU	Non-Significant
ENST00000319098.6	MSBB BM36	ENSG00000178597.6	PSAPL1	0.559073	0.000313426	0.555564	0.00154745	protein_coding	protein_coding	0	NA	NA	NA	NA	Non-Significant	DEG
ENST00000347159.6	MSBB BM36	ENSG00000135069.13	PSAT1	0.423463	0.000321172	0.415497	0.0555105	protein_coding	protein_coding	0.0117357	NA	NA	NA	NA	Non-Significant	DEG
ENST00000376588.3	MSBB BM36	ENSG00000135069.13	PSAT1	0.423463	0.000321172	0.385944	0.0164006	protein_coding	protein_coding	-0.0117357	NA	NA	NA	NA	Non-Significant	DEG
ENST00000274710.3	MAYO	ENSG00000146005.3	PSD2	0.564657	1.79255e-07	0.568352	3.3248e-07	protein_coding	protein_coding	0	NA	NA	NA	NA	Non-Significant	DEG
ENST00000274710.3	MSBB BM36	ENSG00000146005.3	PSD2	0.469643	0.000399649	0.449376	0.00451607	protein_coding	protein_coding	0	NA	NA	NA	NA	Non-Significant	DEG
ENST00000327040.12	MAYO	ENSG00000156011.16	PSD3	-0.00493987	0.977306	0.127144	0.463552	protein_coding	protein_coding	0.0638947	0.00595489	0.00688253	0.00653476	0.00688253	DTU	Non-Significant
ENST00000428502.6	MSBB BM22	ENSG00000156011.16	PSD3	-0.183818	0.0497242	-0.533882	0.0842077	protein_coding	protein_coding	-0.0602999	9.23798e-07	9.23798e-07	8.19579e-06	9.23798e-06	DTU	Non-Significant
ENST00000428502.6	MSBB BM36	ENSG00000156011.16	PSD3	-0.193844	0.0177963	-0.647927	0.0563512	protein_coding	protein_coding	-0.0988928	8.27256e-20	8.27256e-20	2.50663e-18	9.09982e-19	DTU	Non-Significant
ENST00000366783.7	MAYO	ENSG00000143801.16	PSEN2	-0.0705141	0.352089	0.149129	0.265981	protein_coding	protein_coding	0.070218	0.00234395	0.00234395	0.00270088	0	DTU	Non-Significant
ENST00000626989.2	MAYO	ENSG00000143801.16	PSEN2	-0.0705141	0.352089	-0.668949	0.0041152	protein_coding	protein_coding	-0.095947	0.00234395	0.00234395	0.00270088	0	DTU	Non-Significant
ENST00000222266.2	MSBB BM36	ENSG00000205155.7	PSENEN	-0.127503	0.227045	-0.216558	0.232781	protein_coding	protein_coding	-0.0772935	0.0224844	0.0224844	0.0248213	0.0224844	DTU	Non-Significant
ENST00000329509.6	MSBB BM10	ENSG00000242221.8	PSG2	1.16315	0.00113651	-0.115969	1	protein_coding	protein_coding	-0.018109	NA	NA	NA	NA	Non-Significant	DEG
ENST00000406487.5	MSBB BM10	ENSG00000242221.8	PSG2	1.16315	0.00113651	-0.302675	1	protein_coding	protein_coding	-0.00347275	NA	NA	NA	NA	Non-Significant	DEG
ENST00000491995.1	MSBB BM10	ENSG00000242221.8	PSG2	1.16315	0.00113651	1.20511	0.00497261	protein_coding	processed_transcript	0.0241829	NA	NA	NA	NA	Non-Significant	DEG
ENST00000593482.1	MSBB BM10	ENSG00000242221.8	PSG2	1.16315	0.00113651	-0.228866	1	protein_coding	processed_transcript	-0.00260557	NA	NA	NA	NA	Non-Significant	DEG
ENST00000329509.6	MSBB BM36	ENSG00000242221.8	PSG2	1.54103	4.28074e-06	-0.196627	0.278886	protein_coding	protein_coding	-0.0311389	NA	NA	NA	NA	Non-Significant	DEG
ENST00000406487.5	MSBB BM36	ENSG00000242221.8	PSG2	1.54103	4.28074e-06	0.0505344	0.910714	protein_coding	protein_coding	-0.00177661	NA	NA	NA	NA	Non-Significant	DEG
ENST00000491995.1	MSBB BM36	ENSG00000242221.8	PSG2	1.54103	4.28074e-06	1.50784	6.56265e-05	protein_coding	processed_transcript	0.0366575	NA	NA	NA	NA	Non-Significant	DEG
ENST00000593482.1	MSBB BM36	ENSG00000242221.8	PSG2	1.54103	4.28074e-06	-0.343431	0.424806	protein_coding	processed_transcript	-0.00374125	NA	NA	NA	NA	Non-Significant	DEG
ENST00000187910.6	MAYO	ENSG00000170848.15	PSG6	-0.776506	0.0003196	-0.229264	1	protein_coding	protein_coding	-0.00290813	NA	NA	NA	NA	Non-Significant	DEG
ENST00000292125.6	MAYO	ENSG00000170848.15	PSG6	-0.776506	0.0003196	-1.42039	7.594e-05	protein_coding	protein_coding	-0.0987715	NA	NA	NA	NA	NA	DEG
ENST00000402456.4	MAYO	ENSG00000170848.15	PSG6	-0.776506	0.0003196	-0.556691	1	protein_coding	retained_intron	0.0184455	NA	NA	NA	NA	Non-Significant	DEG
ENST00000484292.2	MAYO	ENSG00000170848.15	PSG6	-0.776506	0.0003196	-0.286892	1	protein_coding	retained_intron	0.0187531	NA	NA	NA	NA	Non-Significant	DEG
ENST00000594375.1	MAYO	ENSG00000170848.15	PSG6	-0.776506	0.0003196	-0.158888	1	protein_coding	protein_coding	-0.0015799	NA	NA	NA	NA	Non-Significant	DEG
ENST00000595062.1	MAYO	ENSG00000170848.15	PSG6	-0.776506	0.0003196	-0.240086	1	protein_coding	retained_intron	0.0117827	NA	NA	NA	NA	Non-Significant	DEG
ENST00000599753.1	MAYO	ENSG00000170848.15	PSG6	-0.776506	0.0003196	-0.350067	1	protein_coding	nonsense_mediated_decay	0.00170203	NA	NA	NA	NA	Non-Significant	DEG
ENST00000601833.1	MAYO	ENSG00000170848.15	PSG6	-0.776506	0.0003196	-0.414611	0.138765	protein_coding	protein_coding	0.0592009	NA	NA	NA	NA	NA	DEG
ENST00000396394.6	MAYO	ENSG00000129084.17	PSMA1	-0.124302	0.0280117	0.129871	0.324404	protein_coding	protein_coding	0.0658128	8.58976e-14	4.21367e-10	8.15716e-13	2.5282e-09	DTU	Non-Significant
ENST00000524606.1	MAYO	ENSG00000129084.17	PSMA1	-0.124302	0.0280117	-0.558982	4.66188e-05	protein_coding	processed_transcript	-0.090588	8.58976e-14	8.58976e-14	8.15716e-13	5.15386e-13	DTU	Non-Significant
ENST00000216455.8	MSBB BM44	ENSG00000100567.12	PSMA3	0.00483872	0.912387	-0.410094	0.404757	protein_coding	protein_coding	-0.071295	4.32606e-06	4.32606e-06	3.35161e-05	3.89345e-05	DTU	Non-Significant
ENST00000216455.8	MAYO	ENSG00000100567.12	PSMA3	-0.0874153	0.0183102	0.0759952	0.530468	protein_coding	protein_coding	0.0632422	3.34073e-07	3.34073e-07	7.90084e-07	2.00444e-06	DTU	Non-Significant
ENST00000413382.6	MAYO	ENSG00000041357.15	PSMA4	-0.0536925	0.437367	-0.330528	0.000186859	protein_coding	protein_coding	-0.0712217	5.5735e-13	4.37233e-08	4.31064e-12	1.74893e-07	DTU	Non-Significant
ENST00000261479.8	MSBB BM44	ENSG00000100902.10	PSMA6	-0.185436	0.0626637	-0.347091	0.1198	protein_coding	protein_coding	-0.0619284	0.000783004	0.000783004	0.00195666	0.00626403	DTU	Non-Significant
ENST00000261479.8	MAYO	ENSG00000100902.10	PSMA6	-0.0845711	0.132309	0.0429795	0.745229	protein_coding	protein_coding	0.066796	0.0110296	0.0160047	0.0117062	0.048014	DTU	Non-Significant
ENST00000370873.8	MSBB BM36	ENSG00000101182.14	PSMA7	-0.126804	0.07776	-0.24527	0.0484269	protein_coding	protein_coding	-0.0599209	0.00128362	0.00128362	0.00203786	0.00385086	DTU	Non-Significant
ENST00000358514.8	MAYO	ENSG00000205220.11	PSMB10	-0.413862	2.88873e-05	-0.0164015	0.944716	protein_coding	protein_coding	0.0132209	NA	NA	NA	NA	Non-Significant	DEG
ENST00000570304.1	MAYO	ENSG00000205220.11	PSMB10	-0.413862	2.88873e-05	-0.139502	0.172706	protein_coding	retained_intron	0.00187448	NA	NA	NA	NA	Non-Significant	DEG
ENST00000570985.1	MAYO	ENSG00000205220.11	PSMB10	-0.413862	2.88873e-05	-0.472557	6.22784e-05	protein_coding	retained_intron	-0.0141434	NA	NA	NA	NA	Non-Significant	DEG
ENST00000574576.2	MAYO	ENSG00000205220.11	PSMB10	-0.413862	2.88873e-05	-0.335642	0.0706926	protein_coding	protein_coding	-0.000226579	NA	NA	NA	NA	Non-Significant	DEG
ENST00000575556.1	MAYO	ENSG00000205220.11	PSMB10	-0.413862	2.88873e-05	-0.213348	0.0194689	protein_coding	retained_intron	-0.000725235	NA	NA	NA	NA	Non-Significant	DEG
ENST00000570985.1	MSBB BM36	ENSG00000205220.11	PSMB10	-0.0894338	0.479918	-0.225594	0.207541	protein_coding	retained_intron	-0.0857363	0.00338682	0.00338682	0.0047265	0.0101605	DTU	Non-Significant
ENST00000614132.4	MAYO	ENSG00000277791.4	PSMB3	-0.209815	0.00290137	-1.95174	9.50874e-11	protein_coding	retained_intron	-0.0559878	0.00345103	0.00345103	0.00389618	0	DTU	Non-Significant
ENST00000619426.4	MAYO	ENSG00000277791.4	PSMB3	-0.209815	0.00290137	-0.0479194	0.655236	protein_coding	protein_coding	0.0590456	0.00345103	0.00345103	0.00389618	0	DTU	Non-Significant
ENST00000619951.2	MAYO	ENSG00000275903.2	PSMB3	-0.209815	0.00290137	-0.0479194	0.655236	protein_coding	protein_coding	0.0590456	0.00345431	0.00345431	0.00389905	0	DTU	Non-Significant
ENST00000633481.1	MAYO	ENSG00000275903.2	PSMB3	-0.209815	0.00290137	-1.95174	9.50874e-11	protein_coding	retained_intron	-0.0559878	0.00345431	0.00345431	0.00389905	0	DTU	Non-Significant
ENST00000290541.6	MSBB BM36	ENSG00000159377.10	PSMB4	-0.283114	0.00247441	-0.38295	0.0186425	protein_coding	protein_coding	-0.069049	0.000980742	0.000980742	0.00162608	0.00392297	DTU	Non-Significant
ENST00000416134.2	MSBB BM22	ENSG00000235715.6	PSMB8	0.8835	0.00050429	0.324237	1	protein_coding	protein_coding	-0.0425355	NA	NA	NA	NA	Non-Significant	DEG
ENST00000447073.6	MSBB BM22	ENSG00000235715.6	PSMB8	0.8835	0.00050429	0.616767	1	protein_coding	protein_coding	0.0121418	NA	NA	NA	NA	Non-Significant	DEG
ENST00000457261.6	MSBB BM22	ENSG00000235715.6	PSMB8	0.8835	0.00050429	0.585142	1	protein_coding	protein_coding	0.0287786	NA	NA	NA	NA	Non-Significant	DEG
ENST00000482779.1	MSBB BM22	ENSG00000235715.6	PSMB8	0.8835	0.00050429	0.431705	1	protein_coding	retained_intron	-0.00178413	NA	NA	NA	NA	Non-Significant	DEG
ENST00000498341.1	MSBB BM22	ENSG00000235715.6	PSMB8	0.8835	0.00050429	0.737197	1	protein_coding	retained_intron	0.00338966	NA	NA	NA	NA	Non-Significant	DEG
ENST00000374881.2	MSBB BM36	ENSG00000204264.9	PSMB8	0.506858	0.000673152	0.767508	0.256306	protein_coding	protein_coding	0.0168349	NA	NA	NA	NA	Non-Significant	DEG
ENST00000374882.7	MSBB BM36	ENSG00000204264.9	PSMB8	0.506858	0.000673152	0.408398	0.120245	protein_coding	protein_coding	-0.0711872	NA	NA	NA	NA	NA	DEG
ENST00000383236.8	MSBB BM36	ENSG00000206298.8	PSMB8	0.474332	0.00485568	0.408398	0.120245	protein_coding	protein_coding	-0.0637619	NA	NA	NA	NA	NA	DEG
ENST00000383238.4	MSBB BM36	ENSG00000206298.8	PSMB8	0.474332	0.00485568	0.767508	0.256306	protein_coding	protein_coding	0.0277243	NA	NA	NA	NA	Non-Significant	DEG
ENST00000395339.7	MSBB BM36	ENSG00000204264.9	PSMB8	0.506858	0.000673152	0.260921	1	protein_coding	protein_coding	0.0104542	NA	NA	NA	NA	Non-Significant	DEG
ENST00000399630.7	MSBB BM36	ENSG00000206298.8	PSMB8	0.474332	0.00485568	0.260921	1	protein_coding	protein_coding	0.0172133	NA	NA	NA	NA	Non-Significant	DEG
ENST00000416134.2	MSBB BM36	ENSG00000235715.6	PSMB8	1.35501	2.05434e-08	0.767508	0.256306	protein_coding	protein_coding	0.0133835	NA	NA	NA	NA	Non-Significant	DEG
ENST00000416564.2	MSBB BM36	ENSG00000226201.6	PSMB8	0.474332	0.00485568	0.767508	0.256306	protein_coding	protein_coding	0.0277243	NA	NA	NA	NA	Non-Significant	DEG
ENST00000421445.6	MSBB BM36	ENSG00000236443.6	PSMB8	0.474332	0.00485568	0.408398	0.120245	protein_coding	protein_coding	-0.0637619	NA	NA	NA	NA	NA	DEG
ENST00000425784.6	MSBB BM36	ENSG00000226201.6	PSMB8	0.474332	0.00485568	0.260921	1	protein_coding	protein_coding	0.0172133	NA	NA	NA	NA	Non-Significant	DEG
ENST00000427919.6	MSBB BM36	ENSG00000236443.6	PSMB8	0.474332	0.00485568	0.260921	1	protein_coding	protein_coding	0.0172133	NA	NA	NA	NA	Non-Significant	DEG
ENST00000429645.6	MSBB BM36	ENSG00000226201.6	PSMB8	0.474332	0.00485568	0.408398	0.120245	protein_coding	protein_coding	-0.0637619	NA	NA	NA	NA	NA	DEG
ENST00000436627.2	MSBB BM36	ENSG00000230669.6	PSMB8	0.474332	0.00485568	0.767508	0.256306	protein_coding	protein_coding	0.0277243	NA	NA	NA	NA	Non-Significant	DEG
ENST00000446855.6	MSBB BM36	ENSG00000230669.6	PSMB8	0.474332	0.00485568	0.260921	1	protein_coding	protein_coding	0.0172133	NA	NA	NA	NA	Non-Significant	DEG
ENST00000447073.6	MSBB BM36	ENSG00000235715.6	PSMB8	1.35501	2.05434e-08	0.260921	1	protein_coding	protein_coding	0.0237807	NA	NA	NA	NA	Non-Significant	DEG
ENST00000452573.2	MSBB BM36	ENSG00000236443.6	PSMB8	0.474332	0.00485568	0.767508	0.256306	protein_coding	protein_coding	0.0277243	NA	NA	NA	NA	Non-Significant	DEG
ENST00000455660.6	MSBB BM36	ENSG00000230669.6	PSMB8	0.474332	0.00485568	0.408398	0.120245	protein_coding	protein_coding	-0.0637619	NA	NA	NA	NA	NA	DEG
ENST00000457261.6	MSBB BM36	ENSG00000235715.6	PSMB8	1.35501	2.05434e-08	1.44123	2.77463e-06	protein_coding	protein_coding	-0.0157667	NA	NA	NA	NA	Non-Significant	DEG
ENST00000460122.1	MSBB BM36	ENSG00000236443.6	PSMB8	0.474332	0.00485568	0.36024	1	protein_coding	retained_intron	-0.00655975	NA	NA	NA	NA	Non-Significant	DEG
ENST00000461590.1	MSBB BM36	ENSG00000206298.8	PSMB8	0.474332	0.00485568	0.36024	1	protein_coding	retained_intron	-0.00655975	NA	NA	NA	NA	Non-Significant	DEG
ENST00000466646.1	MSBB BM36	ENSG00000226201.6	PSMB8	0.474332	0.00485568	0.668613	1	protein_coding	retained_intron	0.0253833	NA	NA	NA	NA	Non-Significant	DEG
ENST00000469729.1	MSBB BM36	ENSG00000236443.6	PSMB8	0.474332	0.00485568	0.668613	1	protein_coding	retained_intron	0.0253833	NA	NA	NA	NA	Non-Significant	DEG
ENST00000474687.1	MSBB BM36	ENSG00000230669.6	PSMB8	0.474332	0.00485568	0.36024	1	protein_coding	retained_intron	-0.00655975	NA	NA	NA	NA	Non-Significant	DEG
ENST00000477407.1	MSBB BM36	ENSG00000206298.8	PSMB8	0.474332	0.00485568	0.668613	1	protein_coding	retained_intron	0.0253833	NA	NA	NA	NA	Non-Significant	DEG
ENST00000482779.1	MSBB BM36	ENSG00000235715.6	PSMB8	1.35501	2.05434e-08	0.668613	1	protein_coding	retained_intron	0.0097713	NA	NA	NA	NA	Non-Significant	DEG
ENST00000484003.1	MSBB BM36	ENSG00000204264.9	PSMB8	0.506858	0.000673152	0.36024	1	protein_coding	retained_intron	-0.0183925	NA	NA	NA	NA	Non-Significant	DEG
ENST00000488953.1	MSBB BM36	ENSG00000226201.6	PSMB8	0.474332	0.00485568	0.36024	1	protein_coding	retained_intron	-0.00655975	NA	NA	NA	NA	Non-Significant	DEG
ENST00000490613.1	MSBB BM36	ENSG00000204264.9	PSMB8	0.506858	0.000673152	0.668613	1	protein_coding	retained_intron	0.0123919	NA	NA	NA	NA	Non-Significant	DEG
ENST00000492195.1	MSBB BM36	ENSG00000230669.6	PSMB8	0.474332	0.00485568	0.668613	1	protein_coding	retained_intron	0.0253833	NA	NA	NA	NA	Non-Significant	DEG
ENST00000498341.1	MSBB BM36	ENSG00000235715.6	PSMB8	1.35501	2.05434e-08	0.36024	1	protein_coding	retained_intron	-0.0311684	NA	NA	NA	NA	Non-Significant	DEG
ENST00000650411.1	MSBB BM36	ENSG00000204264.9	PSMB8	0.506858	0.000673152	0.717723	0.00474088	protein_coding	retained_intron	0.0499002	NA	NA	NA	NA	Non-Significant	DEG
ENST00000383234.8	MSBB BM22	ENSG00000243594.7	PSMB9	0.487608	0.00660494	0.327588	1	protein_coding	protein_coding	0.00835487	NA	NA	NA	NA	Non-Significant	DEG
ENST00000399607.5	MSBB BM22	ENSG00000243594.7	PSMB9	0.487608	0.00660494	0.964049	1	protein_coding	protein_coding	0.0164708	NA	NA	NA	NA	Non-Significant	DEG
ENST00000399619.3	MSBB BM22	ENSG00000243594.7	PSMB9	0.487608	0.00660494	0.287902	1	protein_coding	protein_coding	0.00453301	NA	NA	NA	NA	Non-Significant	DEG
ENST00000413480.5	MSBB BM22	ENSG00000239836.7	PSMB9	0.487608	0.00660494	0.572746	1	protein_coding	protein_coding	0.0120579	NA	NA	NA	NA	Non-Significant	DEG
ENST00000420182.5	MSBB BM22	ENSG00000239836.7	PSMB9	0.487608	0.00660494	0.964049	1	protein_coding	protein_coding	0.0164708	NA	NA	NA	NA	Non-Significant	DEG
ENST00000434587.5	MSBB BM22	ENSG00000243594.7	PSMB9	0.487608	0.00660494	0.572746	1	protein_coding	protein_coding	0.0120579	NA	NA	NA	NA	Non-Significant	DEG
ENST00000444284.6	MSBB BM22	ENSG00000239836.7	PSMB9	0.487608	0.00660494	0.327588	1	protein_coding	protein_coding	0.00835487	NA	NA	NA	NA	Non-Significant	DEG
ENST00000448066.2	MSBB BM22	ENSG00000239836.7	PSMB9	0.487608	0.00660494	0.287902	1	protein_coding	protein_coding	0.00453301	NA	NA	NA	NA	Non-Significant	DEG
ENST00000461032.1	MSBB BM22	ENSG00000243594.7	PSMB9	0.487608	0.00660494	0.526614	1	protein_coding	retained_intron	0.00979053	NA	NA	NA	NA	Non-Significant	DEG
ENST00000465469.1	MSBB BM22	ENSG00000239836.7	PSMB9	0.487608	0.00660494	0.412323	1	protein_coding	retained_intron	-0.0512027	NA	NA	NA	NA	NA	DEG
ENST00000471670.1	MSBB BM22	ENSG00000239836.7	PSMB9	0.487608	0.00660494	0.526614	1	protein_coding	retained_intron	0.00979053	NA	NA	NA	NA	Non-Significant	DEG
ENST00000473852.1	MSBB BM22	ENSG00000243594.7	PSMB9	0.487608	0.00660494	0.412323	1	protein_coding	retained_intron	-0.0512027	NA	NA	NA	NA	NA	DEG
ENST00000434820.1	MSBB BM36	ENSG00000236348.1	PSMC1P10	-0.836242	0.00227598	-0.843445	0.00516898	processed_pseudogene	processed_pseudogene	0	NA	NA	NA	NA	Non-Significant	DEG
ENST00000157812.6	MAYO	ENSG00000013275.7	PSMC4	-0.0741806	0.137526	0.164709	0.503669	protein_coding	protein_coding	0.0698125	0.00234762	0.00234762	0.00270333	0.00234762	DTU	Non-Significant
ENST00000629691.2	MAYO	ENSG00000281221.2	PSMC4	-0.0741806	0.137526	0.164709	0.503669	protein_coding	protein_coding	0.0698125	0.00234573	0.00234573	0.00270204	0.00234573	DTU	Non-Significant
ENST00000157812.6	MSBB BM36	ENSG00000013275.7	PSMC4	-0.252176	0.00113121	-0.491095	0.0245527	protein_coding	protein_coding	-0.0655755	0.00282432	0.00282432	0.00403899	0.0112973	DTU	Non-Significant
ENST00000629691.2	MSBB BM36	ENSG00000281221.2	PSMC4	-0.252176	0.00113121	-0.491095	0.0245527	protein_coding	protein_coding	-0.0655755	0.00282432	0.00282432	0.00403899	0.0112973	DTU	Non-Significant
ENST00000585242.5	MSBB BM10	ENSG00000087191.12	PSMC5	0.147332	0.0457427	0.52627	0.11376	protein_coding	nonsense_mediated_decay	0.0585808	1.89589e-07	1.89589e-07	1.56462e-06	1.51671e-06	DTU	Non-Significant
ENST00000308696.10	MAYO	ENSG00000173692.12	PSMD1	-0.192959	0.000677797	0.235232	0.18789	protein_coding	protein_coding	0.0753241	6.29959e-07	6.29959e-07	1.38565e-06	1.88988e-06	DTU	Non-Significant
ENST00000491229.1	MAYO	ENSG00000173692.12	PSMD1	-0.192959	0.000677797	-0.794928	1.60919e-05	protein_coding	retained_intron	-0.0993766	6.29959e-07	0.000121098	1.38565e-06	0.000363293	DTU	Non-Significant
ENST00000308696.10	MSBB BM36	ENSG00000173692.12	PSMD1	-0.114129	0.204368	-0.577613	0.0301249	protein_coding	protein_coding	-0.0900642	0.000428544	0.000428544	0.000791579	0.0038569	DTU	Non-Significant
ENST00000368884.7	MSBB BM36	ENSG00000159352.15	PSMD4	-0.201886	0.000677653	-0.473091	0.00164787	protein_coding	protein_coding	-0.101974	9.03325e-08	9.03325e-08	4.04742e-07	8.12992e-07	DTU	Non-Significant
ENST00000295901.8	MSBB BM44	ENSG00000163636.10	PSMD6	-0.123547	0.1205	-0.282981	0.138095	protein_coding	protein_coding	-0.056685	0.000634185	0.000634185	0.00169677	0.00317093	DTU	Non-Significant
ENST00000295901.8	MAYO	ENSG00000163636.10	PSMD6	0.0398247	0.351369	0.187698	0.103034	protein_coding	protein_coding	0.0527187	5.15554e-05	0.0085553	7.63625e-05	0.0342212	DTU	Non-Significant
ENST00000482510.5	MAYO	ENSG00000163636.10	PSMD6	0.0398247	0.351369	-0.376844	0.068893	protein_coding	protein_coding	-0.0687657	5.15554e-05	5.15554e-05	7.63625e-05	0.000206222	DTU	Non-Significant
ENST00000295901.8	MSBB BM36	ENSG00000163636.10	PSMD6	-0.0648598	0.486456	-0.426451	0.0029001	protein_coding	protein_coding	-0.0878763	0.000834807	0.000834807	0.00141922	0.00584365	DTU	Non-Significant
ENST00000215071.8	MSBB BM36	ENSG00000099341.11	PSMD8	-0.38929	0.000219013	2.9335	0.167679	protein_coding	protein_coding	0.00236348	NA	NA	NA	NA	Non-Significant	DEG
ENST00000585598.1	MSBB BM36	ENSG00000099341.11	PSMD8	-0.38929	0.000219013	-0.130538	0.287068	protein_coding	protein_coding	0.0252118	6.76689e-07	0.198844	2.4464e-06	0.85562	Non-Significant	DEG
ENST00000590331.1	MSBB BM36	ENSG00000099341.11	PSMD8	-0.38929	0.000219013	-0.0163128	0.979413	protein_coding	nonsense_mediated_decay	0.00179207	NA	NA	NA	NA	Non-Significant	DEG
ENST00000591216.1	MSBB BM36	ENSG00000099341.11	PSMD8	-0.38929	0.000219013	-0.158259	0.803461	protein_coding	retained_intron	0.00178326	NA	NA	NA	NA	Non-Significant	DEG
ENST00000591250.1	MSBB BM36	ENSG00000099341.11	PSMD8	-0.38929	0.000219013	0.164472	0.659729	protein_coding	protein_coding	0.023212	6.76689e-07	0.373773	2.4464e-06	1	Non-Significant	DEG
ENST00000592001.5	MSBB BM36	ENSG00000099341.11	PSMD8	-0.38929	0.000219013	0.155642	0.715769	protein_coding	retained_intron	0.00448055	6.76689e-07	0.171124	2.4464e-06	0.85562	Non-Significant	DEG
ENST00000592035.5	MSBB BM36	ENSG00000099341.11	PSMD8	-0.38929	0.000219013	-0.213206	0.183259	protein_coding	protein_coding	0.00483899	6.76689e-07	0.9746	2.4464e-06	1	Non-Significant	DEG
ENST00000592561.5	MSBB BM36	ENSG00000099341.11	PSMD8	-0.38929	0.000219013	-0.622327	0.0194626	protein_coding	protein_coding	-0.0535978	6.76689e-07	6.76689e-07	2.4464e-06	3.38345e-06	DTU	DEG
ENST00000602911.5	MSBB BM36	ENSG00000099341.11	PSMD8	-0.38929	0.000219013	-0.406534	0.00602895	protein_coding	protein_coding	-0.00377445	6.76689e-07	1	2.4464e-06	1	Non-Significant	DEG
ENST00000620216.4	MSBB BM36	ENSG00000099341.11	PSMD8	-0.38929	0.000219013	-0.652285	0.0630526	protein_coding	protein_coding	-0.00631505	6.76689e-07	0.0350443	2.4464e-06	0.175221	Non-Significant	DEG
ENST00000590720.5	MAYO	ENSG00000131467.10	PSME3	0.0915112	0.120461	0.304219	0.0669893	protein_coding	protein_coding	0.0553202	3.56267e-06	3.56267e-06	6.65932e-06	7.12534e-06	DTU	Non-Significant
ENST00000404125.5	MAYO	ENSG00000068878.14	PSME4	-0.219508	0.00270927	0.080652	0.45459	protein_coding	protein_coding	0.0743764	6.27463e-09	6.27463e-09	2.06461e-08	6.27463e-09	DTU	Non-Significant
ENST00000476586.5	MAYO	ENSG00000068878.14	PSME4	-0.219508	0.00270927	-0.608829	3.40771e-07	protein_coding	processed_transcript	-0.0908517	6.27463e-09	1.45937e-08	2.06461e-08	1.45937e-08	DTU	Non-Significant
ENST00000431628.1	MAYO	ENSG00000183527.11	PSMG1	-0.217444	0.0280994	0.0569675	0.822224	protein_coding	nonsense_mediated_decay	0.0523988	1.36455e-07	0.000209626	3.40748e-07	0.000628878	DTU	Non-Significant
ENST00000481921.5	MAYO	ENSG00000183527.11	PSMG1	-0.217444	0.0280994	-0.603088	1.73882e-05	protein_coding	retained_intron	-0.0881968	1.36455e-07	1.36455e-07	3.40748e-07	4.09364e-07	DTU	Non-Significant
ENST00000404674.7	MSBB BM36	ENSG00000157778.8	PSMG3	-0.324292	0.000208172	-0.696265	0.0567821	protein_coding	protein_coding	-0.054549	0.00224171	0.00224171	0.00331464	0.00224171	DTU	Non-Significant
ENST00000420214.6	MSBB BM36	ENSG00000233439.8	PSORS1C1	1.03257	0.000518818	0.452598	1	protein_coding	protein_coding	0.00485388	NA	NA	NA	NA	Non-Significant	DEG
ENST00000467097.1	MSBB BM36	ENSG00000233439.8	PSORS1C1	1.03257	0.000518818	1.05621	0.00313803	protein_coding	processed_transcript	-0.0628333	NA	NA	NA	NA	NA	DEG
ENST00000470382.1	MSBB BM36	ENSG00000233439.8	PSORS1C1	1.03257	0.000518818	0.307732	1	protein_coding	processed_transcript	0.013446	NA	NA	NA	NA	Non-Significant	DEG
ENST00000477839.5	MSBB BM36	ENSG00000233439.8	PSORS1C1	1.03257	0.000518818	0.439398	1	protein_coding	processed_transcript	0.00548624	NA	NA	NA	NA	Non-Significant	DEG
ENST00000493049.1	MSBB BM36	ENSG00000233439.8	PSORS1C1	1.03257	0.000518818	0.443326	1	protein_coding	processed_transcript	0.0395628	NA	NA	NA	NA	Non-Significant	DEG
ENST00000442352.1	MAYO	ENSG00000227879.2	PSPC1P1	-0.757733	0.00498766	-0.761633	0.00860302	unprocessed_pseudogene	unprocessed_pseudogene	0	NA	NA	NA	NA	Non-Significant	DEG
ENST00000409746.5	MSBB BM36	ENSG00000152229.18	PSTPIP2	0.474694	0.00160387	0.194873	0.735777	protein_coding	protein_coding	-0.120485	NA	NA	NA	NA	NA	DEG
ENST00000587042.1	MSBB BM36	ENSG00000152229.18	PSTPIP2	0.474694	0.00160387	0.11696	0.874534	protein_coding	retained_intron	-0.0326244	NA	NA	NA	NA	Non-Significant	DEG
ENST00000588801.5	MSBB BM36	ENSG00000152229.18	PSTPIP2	0.474694	0.00160387	0.376839	1	protein_coding	processed_transcript	0.0105847	NA	NA	NA	NA	Non-Significant	DEG
ENST00000589328.5	MSBB BM36	ENSG00000152229.18	PSTPIP2	0.474694	0.00160387	1.53714	0.119923	protein_coding	protein_coding	0.113923	NA	NA	NA	NA	NA	DEG
ENST00000591729.1	MSBB BM36	ENSG00000152229.18	PSTPIP2	0.474694	0.00160387	0.441176	0.39967	protein_coding	retained_intron	0.000926562	NA	NA	NA	NA	Non-Significant	DEG
ENST00000593086.1	MSBB BM36	ENSG00000152229.18	PSTPIP2	0.474694	0.00160387	0.943752	0.0886192	protein_coding	retained_intron	0.027669	NA	NA	NA	NA	Non-Significant	DEG
ENST00000305392.3	MSBB BM44	ENSG00000169403.11	PTAFR	0.409151	0.000332208	1.14484	1	protein_coding	protein_coding	0.00352211	NA	NA	NA	NA	Non-Significant	DEG
ENST00000373857.7	MSBB BM44	ENSG00000169403.11	PTAFR	0.409151	0.000332208	-0.18465	1	protein_coding	protein_coding	-0.0313674	NA	NA	NA	NA	Non-Significant	DEG
ENST00000539896.1	MSBB BM44	ENSG00000169403.11	PTAFR	0.409151	0.000332208	0.384986	0.00583763	protein_coding	protein_coding	0.0278453	NA	NA	NA	NA	Non-Significant	DEG
ENST00000305392.3	MSBB BM22	ENSG00000169403.11	PTAFR	0.456869	0.000180744	0.152838	1	protein_coding	protein_coding	0.00100649	NA	NA	NA	NA	Non-Significant	DEG
ENST00000373857.7	MSBB BM22	ENSG00000169403.11	PTAFR	0.456869	0.000180744	0.442514	1	protein_coding	protein_coding	-0.00476178	NA	NA	NA	NA	Non-Significant	DEG
ENST00000539896.1	MSBB BM22	ENSG00000169403.11	PTAFR	0.456869	0.000180744	0.442052	0.00875615	protein_coding	protein_coding	0.00375433	NA	NA	NA	NA	Non-Significant	DEG
ENST00000305392.3	MSBB BM36	ENSG00000169403.11	PTAFR	0.599843	2.65532e-11	0.388659	1	protein_coding	protein_coding	0.000876607	NA	NA	NA	NA	Non-Significant	DEG
ENST00000373857.7	MSBB BM36	ENSG00000169403.11	PTAFR	0.599843	2.65532e-11	0.0181767	0.991543	protein_coding	protein_coding	-0.016577	NA	NA	NA	NA	Non-Significant	DEG
ENST00000539896.1	MSBB BM36	ENSG00000169403.11	PTAFR	0.599843	2.65532e-11	0.613112	7.02247e-10	protein_coding	protein_coding	0.0156989	NA	NA	NA	NA	Non-Significant	DEG
ENST00000340434.4	MAYO	ENSG00000188647.12	PTAR1	0.528445	2.00771e-08	1.03285	9.92652e-09	protein_coding	protein_coding	0.0408231	NA	NA	NA	NA	Non-Significant	DEG
ENST00000377200.9	MAYO	ENSG00000188647.12	PTAR1	0.528445	2.00771e-08	0.464265	2.77897e-07	protein_coding	protein_coding	-0.0412907	NA	NA	NA	NA	Non-Significant	DEG
ENST00000415701.6	MAYO	ENSG00000188647.12	PTAR1	0.528445	2.00771e-08	1.27425	1.2903e-09	protein_coding	protein_coding	0.0124766	NA	NA	NA	NA	Non-Significant	DEG
ENST00000467511.1	MAYO	ENSG00000188647.12	PTAR1	0.528445	2.00771e-08	0.958077	8.00032e-05	protein_coding	retained_intron	0.00583408	NA	NA	NA	NA	Non-Significant	DEG
ENST00000472967.2	MAYO	ENSG00000188647.12	PTAR1	0.528445	2.00771e-08	-0.0473242	0.872601	protein_coding	protein_coding	-0.0253422	NA	NA	NA	NA	Non-Significant	DEG
ENST00000474925.2	MAYO	ENSG00000188647.12	PTAR1	0.528445	2.00771e-08	0.71747	0.0015537	protein_coding	retained_intron	0.00750181	NA	NA	NA	NA	Non-Significant	DEG
ENST00000349038.8	MAYO	ENSG00000011304.19	PTBP1	0.153643	0.0876285	0.531128	3.81183e-08	protein_coding	protein_coding	0.0985425	1.2312e-22	7.84222e-09	4.29611e-21	3.13689e-08	DTU	Non-Significant
ENST00000627714.2	MAYO	ENSG00000011304.19	PTBP1	0.153643	0.0876285	-1.39169	0.000797873	protein_coding	protein_coding	-0.134938	1.2312e-22	1.2312e-22	4.29611e-21	4.9248e-22	DTU	Non-Significant
ENST00000349038.8	MSBB BM36	ENSG00000011304.19	PTBP1	0.391389	0.000578862	0.418942	0.0896797	protein_coding	protein_coding	0.00912456	NA	NA	NA	NA	Non-Significant	DEG
ENST00000350092.8	MSBB BM36	ENSG00000011304.19	PTBP1	0.391389	0.000578862	0.575384	0.246633	protein_coding	protein_coding	0.0100138	NA	NA	NA	NA	Non-Significant	DEG
ENST00000356948.10	MSBB BM36	ENSG00000011304.19	PTBP1	0.391389	0.000578862	-0.690835	1	protein_coding	protein_coding	-0.000355685	NA	NA	NA	NA	Non-Significant	DEG
ENST00000394601.8	MSBB BM36	ENSG00000011304.19	PTBP1	0.391389	0.000578862	0.914757	0.612142	protein_coding	protein_coding	0.0107398	NA	NA	NA	NA	Non-Significant	DEG
ENST00000585856.2	MSBB BM36	ENSG00000011304.19	PTBP1	0.391389	0.000578862	0.586169	0.0201094	protein_coding	retained_intron	0.00340682	NA	NA	NA	NA	Non-Significant	DEG
ENST00000585932.5	MSBB BM36	ENSG00000011304.19	PTBP1	0.391389	0.000578862	0.50187	0.793361	protein_coding	nonsense_mediated_decay	-0.00249527	NA	NA	NA	NA	Non-Significant	DEG
ENST00000585956.5	MSBB BM36	ENSG00000011304.19	PTBP1	0.391389	0.000578862	0.0895947	1	protein_coding	protein_coding	0.00017121	NA	NA	NA	NA	Non-Significant	DEG
ENST00000586481.5	MSBB BM36	ENSG00000011304.19	PTBP1	0.391389	0.000578862	-0.294788	0.869523	protein_coding	protein_coding	-0.00702677	NA	NA	NA	NA	Non-Significant	DEG
ENST00000586944.5	MSBB BM36	ENSG00000011304.19	PTBP1	0.391389	0.000578862	0.314051	0.103078	protein_coding	retained_intron	-0.00768305	NA	NA	NA	NA	Non-Significant	DEG
ENST00000587094.2	MSBB BM36	ENSG00000011304.19	PTBP1	0.391389	0.000578862	0.631613	0.0213673	protein_coding	protein_coding	0.0142351	NA	NA	NA	NA	Non-Significant	DEG
ENST00000587136.1	MSBB BM36	ENSG00000011304.19	PTBP1	0.391389	0.000578862	0.502915	0.436597	protein_coding	retained_intron	-0.000658232	NA	NA	NA	NA	Non-Significant	DEG
ENST00000587191.3	MSBB BM36	ENSG00000011304.19	PTBP1	0.391389	0.000578862	0.174933	1	protein_coding	protein_coding	-0.00139992	NA	NA	NA	NA	Non-Significant	DEG
ENST00000589575.5	MSBB BM36	ENSG00000011304.19	PTBP1	0.391389	0.000578862	-0.16136	0.86464	protein_coding	protein_coding	-0.0175333	NA	NA	NA	NA	Non-Significant	DEG
ENST00000589883.1	MSBB BM36	ENSG00000011304.19	PTBP1	0.391389	0.000578862	0.73638	0.187438	protein_coding	retained_intron	0.00415381	NA	NA	NA	NA	Non-Significant	DEG
ENST00000590887.5	MSBB BM36	ENSG00000011304.19	PTBP1	0.391389	0.000578862	0.269477	0.462381	protein_coding	retained_intron	-0.00958314	NA	NA	NA	NA	Non-Significant	DEG
ENST00000592113.5	MSBB BM36	ENSG00000011304.19	PTBP1	0.391389	0.000578862	0.787031	0.247568	protein_coding	retained_intron	0.00175508	NA	NA	NA	NA	Non-Significant	DEG
ENST00000592804.1	MSBB BM36	ENSG00000011304.19	PTBP1	0.391389	0.000578862	0.352887	0.432117	protein_coding	retained_intron	-0.0010356	NA	NA	NA	NA	Non-Significant	DEG
ENST00000621737.4	MSBB BM36	ENSG00000011304.19	PTBP1	0.391389	0.000578862	1.0665	1	protein_coding	nonsense_mediated_decay	0.00109269	NA	NA	NA	NA	Non-Significant	DEG
ENST00000627714.2	MSBB BM36	ENSG00000011304.19	PTBP1	0.391389	0.000578862	0.287958	0.553643	protein_coding	protein_coding	-0.00929315	NA	NA	NA	NA	Non-Significant	DEG
ENST00000635647.1	MSBB BM36	ENSG00000011304.19	PTBP1	0.391389	0.000578862	0.892717	0.618373	protein_coding	protein_coding	0.00218801	NA	NA	NA	NA	Non-Significant	DEG
ENST00000554374.2	MSBB BM36	ENSG00000259078.2	PTBP1P	0.684606	0.00629119	0.680385	0.0153825	processed_pseudogene	processed_pseudogene	0	NA	NA	NA	NA	Non-Significant	DEG
ENST00000426398.2	MSBB BM44	ENSG00000117569.18	PTBP2	-0.0780316	0.308704	-0.489175	0.239365	protein_coding	protein_coding	-0.0506341	1.10649e-05	1.10649e-05	7.17976e-05	7.7454e-05	DTU	Non-Significant
ENST00000546744.5	MAYO	ENSG00000185920.15	PTCH1	0.124633	0.113676	-0.399515	0.00343124	protein_coding	retained_intron	-0.0966685	6.49105e-07	6.49105e-07	1.42418e-06	6.49105e-07	DTU	Non-Significant
ENST00000379361.4	MAYO	ENSG00000165186.11	PTCHD1	0.510432	2.07158e-06	0.521921	4.37654e-06	protein_coding	protein_coding	-0.000853408	NA	NA	NA	NA	Non-Significant	DEG
ENST00000456522.1	MAYO	ENSG00000165186.11	PTCHD1	0.510432	2.07158e-06	0.440228	0.369638	protein_coding	protein_coding	0.000853408	NA	NA	NA	NA	Non-Significant	DEG
ENST00000304672.5	MSBB BM36	ENSG00000171611.9	PTCRA	1.44004	1.58628e-05	0.188738	1	protein_coding	protein_coding	-0.0329675	NA	NA	NA	NA	Non-Significant	DEG
ENST00000441198.4	MSBB BM36	ENSG00000171611.9	PTCRA	1.44004	1.58628e-05	0.0487624	1	protein_coding	protein_coding	-0.154903	NA	NA	NA	NA	NA	DEG
ENST00000446507.5	MSBB BM36	ENSG00000171611.9	PTCRA	1.44004	1.58628e-05	1.7167	6.41189e-05	protein_coding	protein_coding	0.128837	NA	NA	NA	NA	NA	DEG
ENST00000616441.2	MSBB BM36	ENSG00000171611.9	PTCRA	1.44004	1.58628e-05	1.03222	1	protein_coding	protein_coding	0.0590347	NA	NA	NA	NA	NA	DEG
ENST00000308020.5	MAYO	ENSG00000174915.11	PTDSS2	0.039841	0.600114	0.217612	0.00164516	protein_coding	protein_coding	0.0660245	3.11081e-05	3.11081e-05	4.8831e-05	9.33242e-05	DTU	Non-Significant
ENST00000631848.1	MAYO	ENSG00000282367.1	PTDSS2	-0.401093	0.000105117	-0.458436	0.247208	protein_coding	retained_intron	-0.00676932	NA	NA	NA	NA	Non-Significant	DEG
ENST00000632264.1	MAYO	ENSG00000282367.1	PTDSS2	-0.401093	0.000105117	-0.170227	0.478766	protein_coding	retained_intron	0.00729146	5.63411e-07	0.699728	1.25405e-06	1	Non-Significant	DEG
ENST00000632958.1	MAYO	ENSG00000282367.1	PTDSS2	-0.401093	0.000105117	-0.343888	0.00594812	protein_coding	processed_transcript	-0.00252495	NA	NA	NA	NA	Non-Significant	DEG
ENST00000633406.1	MAYO	ENSG00000282367.1	PTDSS2	-0.401093	0.000105117	0.0711111	0.737821	protein_coding	retained_intron	0.00913099	5.63411e-07	0.431603	1.25405e-06	1	Non-Significant	DEG
ENST00000633502.1	MAYO	ENSG00000282367.1	PTDSS2	-0.401093	0.000105117	-0.112218	0.560388	protein_coding	retained_intron	0.00965972	5.63411e-07	0.445063	1.25405e-06	1	Non-Significant	DEG
ENST00000633628.1	MAYO	ENSG00000282367.1	PTDSS2	-0.401093	0.000105117	-1.01774	0.00277304	protein_coding	protein_coding	-0.0708612	5.63411e-07	5.63411e-07	1.25405e-06	1.69023e-06	DTU	DEG
ENST00000633722.1	MAYO	ENSG00000282367.1	PTDSS2	-0.401093	0.000105117	-0.13421	0.164339	protein_coding	retained_intron	0.0540758	5.63411e-07	0.0279154	1.25405e-06	0.0837461	Non-Significant	DEG
ENST00000298942.4	MSBB BM36	ENSG00000165983.14	PTER	-0.520231	0.00143661	2.10198	0.0731071	protein_coding	protein_coding	0.0306585	NA	NA	NA	NA	Non-Significant	DEG
ENST00000378000.5	MSBB BM36	ENSG00000165983.14	PTER	-0.520231	0.00143661	0.112417	0.494355	protein_coding	protein_coding	0.106321	0.00068109	0.00068109	0.00118013	0	DTU	DEG
ENST00000423462.6	MSBB BM36	ENSG00000165983.14	PTER	-0.520231	0.00143661	-0.637108	0.00917206	protein_coding	protein_coding	-0.142299	0.00068109	0.00068109	0.00118013	0	DTU	DEG
ENST00000485788.1	MSBB BM36	ENSG00000165983.14	PTER	-0.520231	0.00143661	0.72307	1	protein_coding	processed_transcript	0.0039268	NA	NA	NA	NA	Non-Significant	DEG
ENST00000535784.6	MSBB BM36	ENSG00000165983.14	PTER	-0.520231	0.00143661	0.505755	1	protein_coding	protein_coding	0.00139929	NA	NA	NA	NA	Non-Significant	DEG
ENST00000306051.2	MAYO	ENSG00000168229.3	PTGDR	2.41783	2.22576e-20	2.35804	1.81278e-18	protein_coding	protein_coding	-0.0289239	NA	NA	NA	NA	Non-Significant	DEG
ENST00000553372.1	MAYO	ENSG00000168229.3	PTGDR	2.41783	2.22576e-20	2.56092	9.75799e-09	protein_coding	protein_coding	0.0289239	NA	NA	NA	NA	Non-Significant	DEG
ENST00000371625.7	MAYO	ENSG00000107317.12	PTGDS	-0.0524714	0.76881	0.202314	0.218146	protein_coding	protein_coding	0.0593818	2.58408e-13	2.58408e-13	2.24117e-12	1.29204e-12	DTU	Non-Significant
ENST00000292513.3	MSBB BM36	ENSG00000160951.3	PTGER1	0.61806	0.00944598	0.611569	0.0291016	protein_coding	protein_coding	0	NA	NA	NA	NA	Non-Significant	DEG
ENST00000245457.5	MAYO	ENSG00000125384.6	PTGER2	0.846921	8.44624e-06	0.75396	6.22849e-05	protein_coding	protein_coding	-0.0466878	NA	NA	NA	NA	Non-Significant	DEG
ENST00000557436.1	MAYO	ENSG00000125384.6	PTGER2	0.846921	8.44624e-06	1.03758	1	protein_coding	protein_coding	0.0466878	NA	NA	NA	NA	Non-Significant	DEG
ENST00000302472.3	MSBB BM36	ENSG00000171522.5	PTGER4	0.464591	0.00183175	0.354539	0.0288921	protein_coding	protein_coding	-0.0105012	NA	NA	NA	NA	Non-Significant	DEG
ENST00000509543.1	MSBB BM36	ENSG00000171522.5	PTGER4	0.464591	0.00183175	0.49452	1	protein_coding	processed_transcript	0.00713455	NA	NA	NA	NA	Non-Significant	DEG
ENST00000512578.1	MSBB BM36	ENSG00000171522.5	PTGER4	0.464591	0.00183175	0.38926	1	protein_coding	processed_transcript	-0.00856863	NA	NA	NA	NA	Non-Significant	DEG
ENST00000513635.1	MSBB BM36	ENSG00000171522.5	PTGER4	0.464591	0.00183175	-0.0747812	0.92802	protein_coding	processed_transcript	-0.055132	NA	NA	NA	NA	NA	DEG
ENST00000514343.1	MSBB BM36	ENSG00000171522.5	PTGER4	0.464591	0.00183175	1.35523	0.0500469	protein_coding	processed_transcript	0.0670604	NA	NA	NA	NA	NA	DEG
ENST00000328411.3	MAYO	ENSG00000184523.4	PTGER4P2	-0.422963	0.00109103	-0.373624	1	transcribed_processed_pseudogene	transcribed_processed_pseudogene	-0.0243209	NA	NA	NA	NA	Non-Significant	DEG
ENST00000650319.1	MAYO	ENSG00000184523.4	PTGER4P2	-0.422963	0.00109103	-0.378625	0.0117927	transcribed_processed_pseudogene	processed_transcript	0.0243209	NA	NA	NA	NA	Non-Significant	DEG
ENST00000262033.10	MSBB BM22	ENSG00000110958.15	PTGES3	0.0513814	0.657859	-0.0853013	0.605393	protein_coding	protein_coding	-0.0516165	0.00625988	0.00625988	0.0105114	0.0187797	DTU	Non-Significant
ENST00000262033.10	MSBB BM36	ENSG00000110958.15	PTGES3	0.244219	0.0123089	0.122162	0.429231	protein_coding	protein_coding	-0.052289	0.00283111	0.00283111	0.00403899	0.00849334	DTU	Non-Significant
ENST00000439531.1	ROSMAP	ENSG00000234518.2	PTGES3P1	0.469673	0.00683136	0.446335	0.0277071	processed_pseudogene	processed_pseudogene	0	NA	NA	NA	NA	Non-Significant	DEG
ENST00000439531.1	MAYO	ENSG00000234518.2	PTGES3P1	0.823798	9.19031e-05	0.836556	0.000131698	processed_pseudogene	processed_pseudogene	0	NA	NA	NA	NA	Non-Significant	DEG
ENST00000439531.1	MSBB BM36	ENSG00000234518.2	PTGES3P1	1.07504	8.14647e-06	1.06545	4.18976e-05	processed_pseudogene	processed_pseudogene	0	NA	NA	NA	NA	Non-Significant	DEG
ENST00000407942.1	MAYO	ENSG00000217643.1	PTGES3P2	-0.418794	0.00024418	-0.394533	0.00188755	processed_pseudogene	processed_pseudogene	0	NA	NA	NA	NA	Non-Significant	DEG
ENST00000370756.3	MAYO	ENSG00000122420.9	PTGFR	0.785738	4.00725e-06	4.64102	0.00626197	protein_coding	protein_coding	0.0697996	NA	NA	NA	NA	NA	DEG
ENST00000370757.7	MAYO	ENSG00000122420.9	PTGFR	0.785738	4.00725e-06	1.28942	0.375825	protein_coding	protein_coding	0.0439145	NA	NA	NA	NA	Non-Significant	DEG
ENST00000370758.5	MAYO	ENSG00000122420.9	PTGFR	0.785738	4.00725e-06	0.281906	0.647376	protein_coding	protein_coding	-0.115281	NA	NA	NA	NA	NA	DEG
ENST00000497923.5	MAYO	ENSG00000122420.9	PTGFR	0.785738	4.00725e-06	-0.0351198	1	protein_coding	nonsense_mediated_decay	0.00156832	NA	NA	NA	NA	Non-Significant	DEG
ENST00000555228.5	MAYO	ENSG00000140043.11	PTGR2	0.0726933	0.324211	0.305005	0.0312072	protein_coding	protein_coding	0.0584119	4.91148e-06	4.91148e-06	8.90393e-06	1.47345e-05	DTU	Non-Significant
ENST00000223423.8	MSBB BM36	ENSG00000095303.15	PTGS1	0.478334	8.81675e-07	0.513962	0.63102	protein_coding	protein_coding	-1.96028e-05	NA	NA	NA	NA	Non-Significant	DEG
ENST00000362012.7	MSBB BM36	ENSG00000095303.15	PTGS1	0.478334	8.81675e-07	0.602089	0.00361281	protein_coding	protein_coding	0.0455239	NA	NA	NA	NA	Non-Significant	DEG
ENST00000373698.7	MSBB BM36	ENSG00000095303.15	PTGS1	0.478334	8.81675e-07	0.591656	0.574875	protein_coding	protein_coding	0.00391039	NA	NA	NA	NA	Non-Significant	DEG
ENST00000426608.6	MSBB BM36	ENSG00000095303.15	PTGS1	0.478334	8.81675e-07	0.775217	1	protein_coding	protein_coding	0.00389914	NA	NA	NA	NA	Non-Significant	DEG
ENST00000540753.6	MSBB BM36	ENSG00000095303.15	PTGS1	0.478334	8.81675e-07	0.528496	0.224396	protein_coding	protein_coding	-0.00641606	NA	NA	NA	NA	Non-Significant	DEG
ENST00000614910.5	MSBB BM36	ENSG00000095303.15	PTGS1	0.478334	8.81675e-07	-1.90865	0.00149352	protein_coding	protein_coding	-0.0523887	NA	NA	NA	NA	NA	DEG
ENST00000619306.5	MSBB BM36	ENSG00000095303.15	PTGS1	0.478334	8.81675e-07	0.422909	0.690514	protein_coding	protein_coding	-0.00300834	NA	NA	NA	NA	Non-Significant	DEG
ENST00000643576.1	MSBB BM36	ENSG00000095303.15	PTGS1	0.478334	8.81675e-07	0.0824376	1	protein_coding	retained_intron	-0.00256646	NA	NA	NA	NA	Non-Significant	DEG
ENST00000643810.1	MSBB BM36	ENSG00000095303.15	PTGS1	0.478334	8.81675e-07	0.716473	0.69536	protein_coding	protein_coding	0.00960012	NA	NA	NA	NA	Non-Significant	DEG
ENST00000645132.1	MSBB BM36	ENSG00000095303.15	PTGS1	0.478334	8.81675e-07	1.01069	0.304489	protein_coding	retained_intron	0.0227743	NA	NA	NA	NA	Non-Significant	DEG
ENST00000647067.1	MSBB BM36	ENSG00000095303.15	PTGS1	0.478334	8.81675e-07	0.137044	0.906801	protein_coding	nonsense_mediated_decay	-0.0213168	NA	NA	NA	NA	Non-Significant	DEG
ENST00000313049.9	MAYO	ENSG00000160801.13	PTH1R	-0.313756	0.0473507	0.375792	0.138169	protein_coding	protein_coding	0.0685855	3.76561e-07	0.000622431	8.82029e-07	0.000622431	DTU	Non-Significant
ENST00000422115.2	MAYO	ENSG00000160801.13	PTH1R	-0.313756	0.0473507	-2.54841	2.16451e-12	protein_coding	protein_coding	-0.134847	3.76561e-07	3.76561e-07	8.82029e-07	3.76561e-07	DTU	Non-Significant
ENST00000430002.6	MAYO	ENSG00000160801.13	PTH1R	-0.313756	0.0473507	0.0622602	0.789242	protein_coding	protein_coding	0.0664001	3.76561e-07	0.0480117	8.82029e-07	0.0480117	DTU	Non-Significant
ENST00000313049.9	MSBB BM36	ENSG00000160801.13	PTH1R	0.632326	0.000210992	1.33181	0.322379	protein_coding	protein_coding	0.00487263	NA	NA	NA	NA	Non-Significant	DEG
ENST00000418619.5	MSBB BM36	ENSG00000160801.13	PTH1R	0.632326	0.000210992	0.251907	0.850228	protein_coding	protein_coding	0.00103661	NA	NA	NA	NA	Non-Significant	DEG
ENST00000422115.2	MSBB BM36	ENSG00000160801.13	PTH1R	0.632326	0.000210992	0.505425	0.0884036	protein_coding	protein_coding	-0.0409214	NA	NA	NA	NA	Non-Significant	DEG
ENST00000427125.6	MSBB BM36	ENSG00000160801.13	PTH1R	0.632326	0.000210992	1.24844	0.292701	protein_coding	protein_coding	0.00669286	NA	NA	NA	NA	Non-Significant	DEG
ENST00000428220.1	MSBB BM36	ENSG00000160801.13	PTH1R	0.632326	0.000210992	2.35424	0.440457	protein_coding	nonsense_mediated_decay	0.0150262	NA	NA	NA	NA	Non-Significant	DEG
ENST00000430002.6	MSBB BM36	ENSG00000160801.13	PTH1R	0.632326	0.000210992	0.468966	0.440221	protein_coding	protein_coding	-0.0410196	NA	NA	NA	NA	Non-Significant	DEG
ENST00000449590.5	MSBB BM36	ENSG00000160801.13	PTH1R	0.632326	0.000210992	1.3197	0.425805	protein_coding	protein_coding	0.0366123	NA	NA	NA	NA	Non-Significant	DEG
ENST00000490109.1	MSBB BM36	ENSG00000160801.13	PTH1R	0.632326	0.000210992	0.656995	0.156915	protein_coding	processed_transcript	0.0176939	NA	NA	NA	NA	Non-Significant	DEG
ENST00000487472.2	MSBB BM36	ENSG00000144407.9	PTH2R	-0.191602	0.0350172	-0.109722	0.313579	protein_coding	processed_transcript	0.058306	0.00032734	0.0028176	0.000629751	0.00563519	DTU	Non-Significant
ENST00000201015.8	MAYO	ENSG00000087494.15	PTHLH	-0.485301	0.00193375	-0.282691	0.665403	protein_coding	protein_coding	0.0277221	NA	NA	NA	NA	Non-Significant	DEG
ENST00000395868.7	MAYO	ENSG00000087494.15	PTHLH	-0.485301	0.00193375	-0.390439	0.361271	protein_coding	protein_coding	0.000728799	NA	NA	NA	NA	Non-Significant	DEG
ENST00000395872.5	MAYO	ENSG00000087494.15	PTHLH	-0.485301	0.00193375	-0.520678	0.0236419	protein_coding	protein_coding	-0.025332	NA	NA	NA	NA	Non-Significant	DEG
ENST00000534890.1	MAYO	ENSG00000087494.15	PTHLH	-0.485301	0.00193375	-0.046112	1	protein_coding	protein_coding	0.00161951	NA	NA	NA	NA	Non-Significant	DEG
ENST00000535992.5	MAYO	ENSG00000087494.15	PTHLH	-0.485301	0.00193375	-0.566334	0.538171	protein_coding	protein_coding	-0.0123711	NA	NA	NA	NA	Non-Significant	DEG
ENST00000538310.1	MAYO	ENSG00000087494.15	PTHLH	-0.485301	0.00193375	-0.298508	0.44121	protein_coding	protein_coding	0.00643618	NA	NA	NA	NA	Non-Significant	DEG
ENST00000539239.5	MAYO	ENSG00000087494.15	PTHLH	-0.485301	0.00193375	-0.442362	0.287889	protein_coding	protein_coding	0.0118212	NA	NA	NA	NA	Non-Significant	DEG
ENST00000542963.1	MAYO	ENSG00000087494.15	PTHLH	-0.485301	0.00193375	-0.319521	1	protein_coding	protein_coding	-0.00177179	NA	NA	NA	NA	Non-Significant	DEG
ENST00000545234.5	MAYO	ENSG00000087494.15	PTHLH	-0.485301	0.00193375	-0.950516	0.0870622	protein_coding	protein_coding	-0.00886542	NA	NA	NA	NA	Non-Significant	DEG
ENST00000201015.8	MSBB BM36	ENSG00000087494.15	PTHLH	-0.384587	0.00118245	-0.12958	0.837458	protein_coding	protein_coding	0.0246168	NA	NA	NA	NA	Non-Significant	DEG
ENST00000395868.7	MSBB BM36	ENSG00000087494.15	PTHLH	-0.384587	0.00118245	-0.386173	0.495236	protein_coding	protein_coding	0.00143303	NA	NA	NA	NA	Non-Significant	DEG
ENST00000395872.5	MSBB BM36	ENSG00000087494.15	PTHLH	-0.384587	0.00118245	-0.761379	0.33988	protein_coding	protein_coding	-0.0272724	NA	NA	NA	NA	Non-Significant	DEG
ENST00000534890.1	MSBB BM36	ENSG00000087494.15	PTHLH	-0.384587	0.00118245	0.170487	1	protein_coding	protein_coding	0.00949767	NA	NA	NA	NA	Non-Significant	DEG
ENST00000535992.5	MSBB BM36	ENSG00000087494.15	PTHLH	-0.384587	0.00118245	-0.90032	0.766843	protein_coding	protein_coding	0.00266017	NA	NA	NA	NA	Non-Significant	DEG
ENST00000538310.1	MSBB BM36	ENSG00000087494.15	PTHLH	-0.384587	0.00118245	-0.246716	0.639316	protein_coding	protein_coding	0.0190155	NA	NA	NA	NA	Non-Significant	DEG
ENST00000539239.5	MSBB BM36	ENSG00000087494.15	PTHLH	-0.384587	0.00118245	-0.453171	0.150494	protein_coding	protein_coding	-0.0513547	NA	NA	NA	NA	NA	DEG
ENST00000542963.1	MSBB BM36	ENSG00000087494.15	PTHLH	-0.384587	0.00118245	-0.265414	0.840817	protein_coding	protein_coding	0.0231767	NA	NA	NA	NA	Non-Significant	DEG
ENST00000545234.5	MSBB BM36	ENSG00000087494.15	PTHLH	-0.384587	0.00118245	-0.611185	0.523062	protein_coding	protein_coding	-0.00178284	NA	NA	NA	NA	Non-Significant	DEG
ENST00000346049.9	MSBB BM36	ENSG00000120899.17	PTK2B	-0.491893	8.49416e-05	-0.656907	0.00175291	protein_coding	protein_coding	-0.0538492	NA	NA	NA	NA	NA	DEG
ENST00000397497.8	MSBB BM36	ENSG00000120899.17	PTK2B	-0.491893	8.49416e-05	-0.104209	0.556492	protein_coding	retained_intron	0.0244123	NA	NA	NA	NA	Non-Significant	DEG
ENST00000397501.5	MSBB BM36	ENSG00000120899.17	PTK2B	-0.491893	8.49416e-05	0.25724	0.219615	protein_coding	protein_coding	0.0269829	NA	NA	NA	NA	Non-Significant	DEG
ENST00000412793.5	MSBB BM36	ENSG00000120899.17	PTK2B	-0.491893	8.49416e-05	-0.445061	0.391387	protein_coding	protein_coding	0.000820452	NA	NA	NA	NA	Non-Significant	DEG
ENST00000420218.3	MSBB BM36	ENSG00000120899.17	PTK2B	-0.491893	8.49416e-05	-0.498793	0.240269	protein_coding	protein_coding	-0.00459113	NA	NA	NA	NA	Non-Significant	DEG
ENST00000461615.1	MSBB BM36	ENSG00000120899.17	PTK2B	-0.491893	8.49416e-05	-0.0772145	0.896369	protein_coding	retained_intron	0.00167391	NA	NA	NA	NA	Non-Significant	DEG
ENST00000482543.1	MSBB BM36	ENSG00000120899.17	PTK2B	-0.491893	8.49416e-05	-0.117969	0.603563	protein_coding	retained_intron	0.0113086	NA	NA	NA	NA	Non-Significant	DEG
ENST00000495097.1	MSBB BM36	ENSG00000120899.17	PTK2B	-0.491893	8.49416e-05	-0.26852	0.389607	protein_coding	retained_intron	0.00425284	NA	NA	NA	NA	Non-Significant	DEG
ENST00000496920.1	MSBB BM36	ENSG00000120899.17	PTK2B	-0.491893	8.49416e-05	-0.254332	0.359979	protein_coding	processed_transcript	0.00712373	NA	NA	NA	NA	Non-Significant	DEG
ENST00000517339.5	MSBB BM36	ENSG00000120899.17	PTK2B	-0.491893	8.49416e-05	-0.584049	0.541832	protein_coding	protein_coding	0.00118758	NA	NA	NA	NA	Non-Significant	DEG
ENST00000519512.5	MSBB BM36	ENSG00000120899.17	PTK2B	-0.491893	8.49416e-05	-0.736069	0.0347443	protein_coding	protein_coding	-0.0109038	NA	NA	NA	NA	Non-Significant	DEG
ENST00000519650.5	MSBB BM36	ENSG00000120899.17	PTK2B	-0.491893	8.49416e-05	0.22527	0.64881	protein_coding	processed_transcript	0.0107269	NA	NA	NA	NA	Non-Significant	DEG
ENST00000521000.1	MSBB BM36	ENSG00000120899.17	PTK2B	-0.491893	8.49416e-05	-0.296847	0.356709	protein_coding	retained_intron	0.00222007	NA	NA	NA	NA	Non-Significant	DEG
ENST00000521164.5	MSBB BM36	ENSG00000120899.17	PTK2B	-0.491893	8.49416e-05	-0.600294	0.632745	protein_coding	protein_coding	-0.00106452	NA	NA	NA	NA	Non-Significant	DEG
ENST00000522245.1	MSBB BM36	ENSG00000120899.17	PTK2B	-0.491893	8.49416e-05	-0.232474	0.190959	protein_coding	retained_intron	0.00363049	NA	NA	NA	NA	Non-Significant	DEG
ENST00000522338.5	MSBB BM36	ENSG00000120899.17	PTK2B	-0.491893	8.49416e-05	-0.583795	0.356196	protein_coding	protein_coding	0.00101154	NA	NA	NA	NA	Non-Significant	DEG
ENST00000522517.5	MSBB BM36	ENSG00000120899.17	PTK2B	-0.491893	8.49416e-05	-0.731891	0.0176179	protein_coding	protein_coding	-0.0249414	NA	NA	NA	NA	Non-Significant	DEG
ENST00000217185.3	MAYO	ENSG00000101213.6	PTK6	-0.950158	3.46627e-14	-0.925235	0.077128	protein_coding	protein_coding	-0.00890153	NA	NA	NA	NA	Non-Significant	DEG
ENST00000542869.2	MAYO	ENSG00000101213.6	PTK6	-0.950158	3.46627e-14	-0.909878	1.52361e-12	protein_coding	protein_coding	0.00890153	NA	NA	NA	NA	Non-Significant	DEG
ENST00000341369.11	MSBB BM36	ENSG00000187514.16	PTMA	0.435974	9.32247e-07	0.436079	0.000608441	protein_coding	protein_coding	-0.00106574	NA	NA	NA	NA	Non-Significant	DEG
ENST00000409115.7	MSBB BM36	ENSG00000187514.16	PTMA	0.435974	9.32247e-07	0.377282	0.00103292	protein_coding	protein_coding	-0.0101849	NA	NA	NA	NA	Non-Significant	DEG
ENST00000409321.5	MSBB BM36	ENSG00000187514.16	PTMA	0.435974	9.32247e-07	0.643163	0.821193	protein_coding	protein_coding	0.000188614	NA	NA	NA	NA	Non-Significant	DEG
ENST00000409683.5	MSBB BM36	ENSG00000187514.16	PTMA	0.435974	9.32247e-07	4.38575	1.62966e-05	protein_coding	protein_coding	0.016305	NA	NA	NA	NA	Non-Significant	DEG
ENST00000410064.5	MSBB BM36	ENSG00000187514.16	PTMA	0.435974	9.32247e-07	0.352193	0.0731196	protein_coding	protein_coding	-0.000543375	NA	NA	NA	NA	Non-Significant	DEG
ENST00000412128.1	MSBB BM36	ENSG00000187514.16	PTMA	0.435974	9.32247e-07	-0.146623	0.731796	protein_coding	protein_coding	-0.00258317	NA	NA	NA	NA	Non-Significant	DEG
ENST00000440384.1	MSBB BM36	ENSG00000187514.16	PTMA	0.435974	9.32247e-07	0.344328	0.163306	protein_coding	protein_coding	-0.000526364	NA	NA	NA	NA	Non-Significant	DEG
ENST00000448874.5	MSBB BM36	ENSG00000187514.16	PTMA	0.435974	9.32247e-07	0.60786	0.194185	protein_coding	nonsense_mediated_decay	0.000308278	NA	NA	NA	NA	Non-Significant	DEG
ENST00000466801.5	MSBB BM36	ENSG00000187514.16	PTMA	0.435974	9.32247e-07	0.0134121	0.971988	protein_coding	processed_transcript	-0.00157529	NA	NA	NA	NA	Non-Significant	DEG
ENST00000467816.1	MSBB BM36	ENSG00000187514.16	PTMA	0.435974	9.32247e-07	0.453384	0.0123404	protein_coding	retained_intron	0.000428062	NA	NA	NA	NA	Non-Significant	DEG
ENST00000468027.5	MSBB BM36	ENSG00000187514.16	PTMA	0.435974	9.32247e-07	0.29142	0.38555	protein_coding	retained_intron	-0.000935158	NA	NA	NA	NA	Non-Significant	DEG
ENST00000481928.1	MSBB BM36	ENSG00000187514.16	PTMA	0.435974	9.32247e-07	0.442883	0.0162263	protein_coding	retained_intron	0.000224788	NA	NA	NA	NA	Non-Significant	DEG
ENST00000598325.5	MSBB BM36	ENSG00000104960.15	PTOV1	0.0370149	0.794546	-0.50865	0.212891	protein_coding	processed_transcript	-0.0500958	3.45606e-07	3.45606e-07	1.35167e-06	4.14727e-06	DTU	Non-Significant
ENST00000602725.5	MAYO	ENSG00000184007.20	PTP4A2	-0.346412	0.00990488	-0.473825	0.000200849	protein_coding	protein_coding	-0.0537738	7.57989e-05	7.57989e-05	0.000109552	0.000378995	DTU	Non-Significant
ENST00000457805.6	MSBB BM36	ENSG00000184007.20	PTP4A2	0.475712	4.60479e-05	0.70037	9.34764e-05	protein_coding	protein_coding	0.00390092	NA	NA	NA	NA	Non-Significant	DEG
ENST00000468531.1	MSBB BM36	ENSG00000184007.20	PTP4A2	0.475712	4.60479e-05	0.428081	0.416575	protein_coding	protein_coding	-0.00481137	NA	NA	NA	NA	Non-Significant	DEG
ENST00000470404.5	MSBB BM36	ENSG00000184007.20	PTP4A2	0.475712	4.60479e-05	0.48812	1	protein_coding	protein_coding	-0.000356883	NA	NA	NA	NA	Non-Significant	DEG
ENST00000475464.1	MSBB BM36	ENSG00000184007.20	PTP4A2	0.475712	4.60479e-05	0.484805	0.00210615	protein_coding	processed_transcript	0.00125896	NA	NA	NA	NA	Non-Significant	DEG
ENST00000484483.1	MSBB BM36	ENSG00000184007.20	PTP4A2	0.475712	4.60479e-05	0.35542	0.000360218	protein_coding	retained_intron	5.49727e-05	NA	NA	NA	NA	Non-Significant	DEG
ENST00000489313.1	MSBB BM36	ENSG00000184007.20	PTP4A2	0.475712	4.60479e-05	0.0906506	0.478772	protein_coding	retained_intron	-0.00125052	NA	NA	NA	NA	Non-Significant	DEG
ENST00000494444.2	MSBB BM36	ENSG00000184007.20	PTP4A2	0.475712	4.60479e-05	0.590734	0.85383	protein_coding	processed_transcript	-2.42571e-05	NA	NA	NA	NA	Non-Significant	DEG
ENST00000524384.5	MSBB BM36	ENSG00000184007.20	PTP4A2	0.475712	4.60479e-05	0.399376	0.375352	protein_coding	processed_transcript	-0.00171474	NA	NA	NA	NA	Non-Significant	DEG
ENST00000526960.1	MSBB BM36	ENSG00000184007.20	PTP4A2	0.475712	4.60479e-05	1.3753	1	protein_coding	processed_transcript	0.000117799	NA	NA	NA	NA	Non-Significant	DEG
ENST00000528253.3	MSBB BM36	ENSG00000184007.20	PTP4A2	0.475712	4.60479e-05	0.660421	0.627905	protein_coding	nonsense_mediated_decay	7.26804e-05	NA	NA	NA	NA	Non-Significant	DEG
ENST00000528840.1	MSBB BM36	ENSG00000184007.20	PTP4A2	0.475712	4.60479e-05	0.390506	0.03209	protein_coding	processed_transcript	-0.00248772	NA	NA	NA	NA	Non-Significant	DEG
ENST00000529477.5	MSBB BM36	ENSG00000184007.20	PTP4A2	0.475712	4.60479e-05	1.22527	1	protein_coding	processed_transcript	0.000151076	NA	NA	NA	NA	Non-Significant	DEG
ENST00000532001.6	MSBB BM36	ENSG00000184007.20	PTP4A2	0.475712	4.60479e-05	0.0137807	0.971259	protein_coding	nonsense_mediated_decay	-0.00157453	NA	NA	NA	NA	Non-Significant	DEG
ENST00000532289.1	MSBB BM36	ENSG00000184007.20	PTP4A2	0.475712	4.60479e-05	1.32971	0.511792	protein_coding	processed_transcript	0.00123669	NA	NA	NA	NA	Non-Significant	DEG
ENST00000533408.1	MSBB BM36	ENSG00000184007.20	PTP4A2	0.475712	4.60479e-05	0.241844	0.232534	protein_coding	processed_transcript	-0.004251	NA	NA	NA	NA	Non-Significant	DEG
ENST00000534796.5	MSBB BM36	ENSG00000184007.20	PTP4A2	0.475712	4.60479e-05	0.495248	0.682112	protein_coding	protein_coding	0.00137324	NA	NA	NA	NA	Non-Significant	DEG
ENST00000602683.5	MSBB BM36	ENSG00000184007.20	PTP4A2	0.475712	4.60479e-05	0.311585	0.239918	protein_coding	protein_coding	-0.00175787	NA	NA	NA	NA	Non-Significant	DEG
ENST00000602725.5	MSBB BM36	ENSG00000184007.20	PTP4A2	0.475712	4.60479e-05	0.438743	0.00134682	protein_coding	protein_coding	-0.00124153	NA	NA	NA	NA	Non-Significant	DEG
ENST00000626355.1	MSBB BM36	ENSG00000184007.20	PTP4A2	0.475712	4.60479e-05	0.58085	0.80618	protein_coding	protein_coding	-0.000190024	NA	NA	NA	NA	Non-Significant	DEG
ENST00000627328.2	MSBB BM36	ENSG00000184007.20	PTP4A2	0.475712	4.60479e-05	0.517101	0.00321786	protein_coding	protein_coding	0.0112889	NA	NA	NA	NA	Non-Significant	DEG
ENST00000647444.1	MSBB BM36	ENSG00000184007.20	PTP4A2	0.475712	4.60479e-05	0.301201	0.259802	protein_coding	protein_coding	0.00122107	NA	NA	NA	NA	Non-Significant	DEG
ENST00000649841.1	MSBB BM36	ENSG00000184007.20	PTP4A2	0.475712	4.60479e-05	0.202076	0.0999597	protein_coding	protein_coding	-0.00104592	NA	NA	NA	NA	Non-Significant	DEG
ENST00000534330.1	MAYO	ENSG00000254481.1	PTP4A2P2	-0.536383	0.000346687	-0.522162	0.00123554	processed_pseudogene	processed_pseudogene	0	NA	NA	NA	NA	Non-Significant	DEG
ENST00000524028.1	ROSMAP	ENSG00000184489.11	PTP4A3	-0.0433842	0.668192	-0.311491	0.332009	protein_coding	protein_coding	-0.0563572	0.000550037	0.000550037	0.00102833	0.00110007	DTU	Non-Significant
ENST00000524028.1	MAYO	ENSG00000184489.11	PTP4A3	0.158413	0.237573	-1.21559	0.0212379	protein_coding	protein_coding	-0.111507	2.85774e-10	2.85774e-10	1.2231e-09	5.71549e-10	DTU	Non-Significant
ENST00000614325.2	MAYO	ENSG00000275575.4	PTP4A3	0.501771	1.18122e-05	0.0594502	1	protein_coding	protein_coding	-0.00192652	NA	NA	NA	NA	Non-Significant	DEG
ENST00000622569.3	MAYO	ENSG00000275575.4	PTP4A3	0.501771	1.18122e-05	0.45128	0.00678817	protein_coding	protein_coding	-0.006604	NA	NA	NA	NA	Non-Significant	DEG
ENST00000632834.1	MAYO	ENSG00000275575.4	PTP4A3	0.501771	1.18122e-05	1.31791	1.68254e-06	protein_coding	processed_transcript	0.0164047	NA	NA	NA	NA	Non-Significant	DEG
ENST00000632997.1	MAYO	ENSG00000275575.4	PTP4A3	0.501771	1.18122e-05	0.503501	0.0239626	protein_coding	processed_transcript	0.00308111	NA	NA	NA	NA	Non-Significant	DEG
ENST00000633262.1	MAYO	ENSG00000275575.4	PTP4A3	0.501771	1.18122e-05	-0.157947	0.599371	protein_coding	protein_coding	-0.0175834	NA	NA	NA	NA	Non-Significant	DEG
ENST00000633366.1	MAYO	ENSG00000275575.4	PTP4A3	0.501771	1.18122e-05	0.0392175	0.95146	protein_coding	processed_transcript	-0.00403943	NA	NA	NA	NA	Non-Significant	DEG
ENST00000633470.1	MAYO	ENSG00000275575.4	PTP4A3	0.501771	1.18122e-05	1.21686	2.14477e-11	protein_coding	processed_transcript	0.0426057	NA	NA	NA	NA	Non-Significant	DEG
ENST00000633518.1	MAYO	ENSG00000275575.4	PTP4A3	0.501771	1.18122e-05	0.43192	0.00858427	protein_coding	protein_coding	-0.0247355	NA	NA	NA	NA	Non-Significant	DEG
ENST00000633621.1	MAYO	ENSG00000275575.4	PTP4A3	0.501771	1.18122e-05	0.441494	0.00118547	protein_coding	protein_coding	-0.0058192	NA	NA	NA	NA	Non-Significant	DEG
ENST00000633677.1	MAYO	ENSG00000275575.4	PTP4A3	0.501771	1.18122e-05	0.439729	0.0836151	protein_coding	processed_transcript	-0.00131582	NA	NA	NA	NA	Non-Significant	DEG
ENST00000634147.1	MAYO	ENSG00000275575.4	PTP4A3	0.501771	1.18122e-05	0.267459	0.499654	protein_coding	processed_transcript	-8.56473e-05	NA	NA	NA	NA	Non-Significant	DEG
ENST00000614325.2	MSBB BM36	ENSG00000275575.4	PTP4A3	0.54436	0.000855527	1.24241	0.544653	protein_coding	protein_coding	0.0115721	NA	NA	NA	NA	Non-Significant	DEG
ENST00000622569.3	MSBB BM36	ENSG00000275575.4	PTP4A3	0.54436	0.000855527	0.724392	0.00237556	protein_coding	protein_coding	0.0190001	NA	NA	NA	NA	Non-Significant	DEG
ENST00000632834.1	MSBB BM36	ENSG00000275575.4	PTP4A3	0.54436	0.000855527	0.621779	0.57704	protein_coding	processed_transcript	0.00600167	NA	NA	NA	NA	Non-Significant	DEG
ENST00000632997.1	MSBB BM36	ENSG00000275575.4	PTP4A3	0.54436	0.000855527	0.870634	0.161716	protein_coding	processed_transcript	0.016656	NA	NA	NA	NA	Non-Significant	DEG
ENST00000633262.1	MSBB BM36	ENSG00000275575.4	PTP4A3	0.54436	0.000855527	-0.194771	0.832833	protein_coding	protein_coding	-0.0205017	NA	NA	NA	NA	Non-Significant	DEG
ENST00000633366.1	MSBB BM36	ENSG00000275575.4	PTP4A3	0.54436	0.000855527	0.523573	0.457369	protein_coding	processed_transcript	-0.00485326	NA	NA	NA	NA	Non-Significant	DEG
ENST00000633470.1	MSBB BM36	ENSG00000275575.4	PTP4A3	0.54436	0.000855527	0.773896	0.161778	protein_coding	processed_transcript	0.00602182	NA	NA	NA	NA	Non-Significant	DEG
ENST00000633518.1	MSBB BM36	ENSG00000275575.4	PTP4A3	0.54436	0.000855527	0.368704	0.144456	protein_coding	protein_coding	-0.00725317	NA	NA	NA	NA	Non-Significant	DEG
ENST00000633621.1	MSBB BM36	ENSG00000275575.4	PTP4A3	0.54436	0.000855527	0.253592	0.698079	protein_coding	protein_coding	-0.0282433	NA	NA	NA	NA	Non-Significant	DEG
ENST00000633677.1	MSBB BM36	ENSG00000275575.4	PTP4A3	0.54436	0.000855527	0.711568	0.302061	protein_coding	processed_transcript	-0.00445261	NA	NA	NA	NA	Non-Significant	DEG
ENST00000634147.1	MSBB BM36	ENSG00000275575.4	PTP4A3	0.54436	0.000855527	0.907641	0.396571	protein_coding	processed_transcript	0.00606114	NA	NA	NA	NA	Non-Significant	DEG
ENST00000393370.6	MSBB BM10	ENSG00000119383.19	PTPA	-0.0468077	0.286043	-0.279303	0.312222	protein_coding	protein_coding	-0.0695022	1.30656e-08	1.30656e-08	1.69574e-07	2.0905e-07	DTU	Non-Significant
ENST00000393370.6	MSBB BM44	ENSG00000119383.19	PTPA	-0.0982358	0.0380961	-0.446029	0.183935	protein_coding	protein_coding	-0.0923969	8.2255e-07	8.2255e-07	9.97612e-06	1.15157e-05	DTU	Non-Significant
ENST00000393370.6	MSBB BM22	ENSG00000119383.19	PTPA	-0.0790514	0.122021	-0.430885	0.174178	protein_coding	protein_coding	-0.0668263	3.52051e-05	3.52051e-05	0.000175411	0.000563282	DTU	Non-Significant
ENST00000358994.8	MSBB BM36	ENSG00000119383.19	PTPA	-0.144907	0.108305	-0.902163	0.0669709	protein_coding	protein_coding	-0.0561558	3.78445e-11	6.90175e-06	3.37618e-10	0.000103526	DTU	Non-Significant
ENST00000393370.6	MSBB BM36	ENSG00000119383.19	PTPA	-0.144907	0.108305	-0.614351	0.105167	protein_coding	protein_coding	-0.0862564	3.78445e-11	3.78445e-11	3.37618e-10	5.67667e-10	DTU	Non-Significant
ENST00000326674.9	MSBB BM36	ENSG00000110536.13	PTPMT1	-0.151389	0.0478453	-0.304736	0.100666	protein_coding	protein_coding	-0.0704369	0.0136743	0.0136743	0.0159083	0.0273486	DTU	Non-Significant
ENST00000647378.1	MSBB BM36	ENSG00000285206.1	PTPMT1	-0.151389	0.0478453	-0.304736	0.100666	protein_coding	protein_coding	-0.0704369	0.0136743	0.0136743	0.0159083	0.0273486	DTU	Non-Significant
ENST00000316707.10	MAYO	ENSG00000163629.12	PTPN13	0.476403	1.43634e-06	0.187047	0.207523	protein_coding	protein_coding	-0.0785097	0.00011942	0.00011942	0.000168365	0.00011942	DTU	DEG
ENST00000411767.6	MAYO	ENSG00000163629.12	PTPN13	0.476403	1.43634e-06	0.208697	0.860817	protein_coding	protein_coding	-0.00332142	NA	NA	NA	NA	Non-Significant	DEG
ENST00000427191.6	MAYO	ENSG00000163629.12	PTPN13	0.476403	1.43634e-06	0.826079	3.03074e-08	protein_coding	protein_coding	0.0675659	0.00011942	0.0043283	0.000168365	0.0043283	DTU	DEG
ENST00000436978.5	MAYO	ENSG00000163629.12	PTPN13	0.476403	1.43634e-06	-0.35963	0.519813	protein_coding	protein_coding	-0.0192331	NA	NA	NA	NA	Non-Significant	DEG
ENST00000502971.5	MAYO	ENSG00000163629.12	PTPN13	0.476403	1.43634e-06	0.26979	0.190178	protein_coding	protein_coding	-0.00258806	NA	NA	NA	NA	Non-Significant	DEG
ENST00000507902.5	MAYO	ENSG00000163629.12	PTPN13	0.476403	1.43634e-06	-0.0362385	1	protein_coding	protein_coding	-0.00114031	NA	NA	NA	NA	Non-Significant	DEG
ENST00000508063.1	MAYO	ENSG00000163629.12	PTPN13	0.476403	1.43634e-06	0.244345	1	protein_coding	retained_intron	0.000308974	NA	NA	NA	NA	Non-Significant	DEG
ENST00000511105.1	MAYO	ENSG00000163629.12	PTPN13	0.476403	1.43634e-06	0.698512	0.00198212	protein_coding	retained_intron	0.0108224	NA	NA	NA	NA	Non-Significant	DEG
ENST00000511467.1	MAYO	ENSG00000163629.12	PTPN13	0.476403	1.43634e-06	0.603867	0.0130369	protein_coding	protein_coding	0.0260853	0.00011942	0.0363608	0.000168365	0.0363608	Non-Significant	DEG
ENST00000556564.5	MAYO	ENSG00000070778.12	PTPN21	0.356655	6.96894e-09	0.789212	0.0042606	protein_coding	protein_coding	0.0560014	0.00557097	0.00557097	0.00613847	0	DTU	Non-Significant
ENST00000447271.1	MAYO	ENSG00000070159.13	PTPN3	-0.0745362	0.567321	0.112	0.329728	protein_coding	processed_transcript	0.0600133	0.0467831	0.0467831	0.0468948	0	DTU	Non-Significant
ENST00000358540.6	MSBB BM36	ENSG00000110786.17	PTPN5	-0.445948	0.000115527	-0.594541	0.00188803	protein_coding	protein_coding	-0.0464699	2.15208e-05	0.0599991	5.49421e-05	0.239996	Non-Significant	DEG
ENST00000396166.7	MSBB BM36	ENSG00000110786.17	PTPN5	-0.445948	0.000115527	-0.323497	0.00169161	protein_coding	protein_coding	0.0466772	2.15208e-05	0.142122	5.49421e-05	0.426366	Non-Significant	DEG
ENST00000396168.1	MSBB BM36	ENSG00000110786.17	PTPN5	-0.445948	0.000115527	-0.700158	0.0137749	protein_coding	protein_coding	-0.0575519	2.15208e-05	2.15208e-05	5.49421e-05	8.60831e-05	DTU	DEG
ENST00000396170.5	MSBB BM36	ENSG00000110786.17	PTPN5	-0.445948	0.000115527	-0.558944	0.0150478	protein_coding	protein_coding	-0.00290805	2.15208e-05	0.516959	5.49421e-05	0.516959	Non-Significant	DEG
ENST00000477854.5	MSBB BM36	ENSG00000110786.17	PTPN5	-0.445948	0.000115527	-0.0771427	0.839365	protein_coding	protein_coding	0.0142833	2.15208e-05	0.231667	5.49421e-05	0.463333	Non-Significant	DEG
ENST00000496201.2	MSBB BM36	ENSG00000110786.17	PTPN5	-0.445948	0.000115527	0.326954	0.361943	protein_coding	processed_transcript	0.0459814	2.15208e-05	0.000863594	5.49421e-05	0.00345437	Non-Significant	DEG
ENST00000318974.13	MSBB BM36	ENSG00000111679.16	PTPN6	0.525846	3.52346e-05	0.505481	0.35243	protein_coding	protein_coding	-0.0132003	NA	NA	NA	NA	Non-Significant	DEG
ENST00000399448.5	MSBB BM36	ENSG00000111679.16	PTPN6	0.525846	3.52346e-05	-0.0378721	0.98053	protein_coding	protein_coding	-0.0299851	NA	NA	NA	NA	Non-Significant	DEG
ENST00000416215.6	MSBB BM36	ENSG00000111679.16	PTPN6	0.525846	3.52346e-05	0.0567312	0.973065	protein_coding	retained_intron	-0.00881863	NA	NA	NA	NA	Non-Significant	DEG
ENST00000456013.5	MSBB BM36	ENSG00000111679.16	PTPN6	0.525846	3.52346e-05	0.627703	0.638025	protein_coding	protein_coding	0.00135559	NA	NA	NA	NA	Non-Significant	DEG
ENST00000534900.5	MSBB BM36	ENSG00000111679.16	PTPN6	0.525846	3.52346e-05	0.227241	1	protein_coding	processed_transcript	0.00369052	NA	NA	NA	NA	Non-Significant	DEG
ENST00000535462.5	MSBB BM36	ENSG00000111679.16	PTPN6	0.525846	3.52346e-05	0.439399	1	protein_coding	nonsense_mediated_decay	-0.0017451	NA	NA	NA	NA	Non-Significant	DEG
ENST00000536013.5	MSBB BM36	ENSG00000111679.16	PTPN6	0.525846	3.52346e-05	-0.000826836	1	protein_coding	nonsense_mediated_decay	-0.00975922	NA	NA	NA	NA	Non-Significant	DEG
ENST00000536521.5	MSBB BM36	ENSG00000111679.16	PTPN6	0.525846	3.52346e-05	0.927875	1	protein_coding	retained_intron	0.0209201	NA	NA	NA	NA	Non-Significant	DEG
ENST00000537533.1	MSBB BM36	ENSG00000111679.16	PTPN6	0.525846	3.52346e-05	0.585587	0.451357	protein_coding	processed_transcript	0.0142483	NA	NA	NA	NA	Non-Significant	DEG
ENST00000538318.5	MSBB BM36	ENSG00000111679.16	PTPN6	0.525846	3.52346e-05	0.763661	1	protein_coding	retained_intron	-0.00237965	NA	NA	NA	NA	Non-Significant	DEG
ENST00000538715.5	MSBB BM36	ENSG00000111679.16	PTPN6	0.525846	3.52346e-05	0.781508	0.500369	protein_coding	protein_coding	0.00533924	NA	NA	NA	NA	Non-Significant	DEG
ENST00000539029.5	MSBB BM36	ENSG00000111679.16	PTPN6	0.525846	3.52346e-05	1.10057	0.600882	protein_coding	processed_transcript	0.00499447	NA	NA	NA	NA	Non-Significant	DEG
ENST00000539365.1	MSBB BM36	ENSG00000111679.16	PTPN6	0.525846	3.52346e-05	1.0383	1	protein_coding	retained_intron	0.00634039	NA	NA	NA	NA	Non-Significant	DEG
ENST00000540740.5	MSBB BM36	ENSG00000111679.16	PTPN6	0.525846	3.52346e-05	-0.0277933	1	protein_coding	processed_transcript	-0.00612726	NA	NA	NA	NA	Non-Significant	DEG
ENST00000541698.5	MSBB BM36	ENSG00000111679.16	PTPN6	0.525846	3.52346e-05	0.214107	1	protein_coding	protein_coding	0.0012654	NA	NA	NA	NA	Non-Significant	DEG
ENST00000542277.5	MSBB BM36	ENSG00000111679.16	PTPN6	0.525846	3.52346e-05	0.683423	0.205003	protein_coding	processed_transcript	0.00715784	NA	NA	NA	NA	Non-Significant	DEG
ENST00000542462.1	MSBB BM36	ENSG00000111679.16	PTPN6	0.525846	3.52346e-05	0.0839171	1	protein_coding	protein_coding	-0.00965937	NA	NA	NA	NA	Non-Significant	DEG
ENST00000542761.5	MSBB BM36	ENSG00000111679.16	PTPN6	0.525846	3.52346e-05	0.739979	0.133322	protein_coding	retained_intron	0.00133502	NA	NA	NA	NA	Non-Significant	DEG
ENST00000543115.5	MSBB BM36	ENSG00000111679.16	PTPN6	0.525846	3.52346e-05	0.686798	1	protein_coding	protein_coding	9.85446e-05	NA	NA	NA	NA	Non-Significant	DEG
ENST00000543120.5	MSBB BM36	ENSG00000111679.16	PTPN6	0.525846	3.52346e-05	0.48183	1	protein_coding	processed_transcript	0.00496674	NA	NA	NA	NA	Non-Significant	DEG
ENST00000543744.1	MSBB BM36	ENSG00000111679.16	PTPN6	0.525846	3.52346e-05	1.08306	4.37161e-05	protein_coding	retained_intron	0.0141759	NA	NA	NA	NA	Non-Significant	DEG
ENST00000545153.5	MSBB BM36	ENSG00000111679.16	PTPN6	0.525846	3.52346e-05	0.5102	1	protein_coding	nonsense_mediated_decay	-0.00289695	NA	NA	NA	NA	Non-Significant	DEG
ENST00000399903.6	MAYO	ENSG00000132670.20	PTPRA	0.0338635	0.505787	0.332423	0.213579	protein_coding	protein_coding	0.065839	4.41953e-18	4.41953e-18	8.79135e-17	1.32586e-17	DTU	Non-Significant
ENST00000261266.9	MSBB BM10	ENSG00000127329.15	PTPRB	0.0827163	0.311164	0.346191	0.103046	protein_coding	protein_coding	0.0507762	0.000355851	0.000355851	0.000819969	0.00177926	DTU	Non-Significant
ENST00000261266.9	MAYO	ENSG00000127329.15	PTPRB	0.586339	2.7064e-06	1.13195	0.00324833	protein_coding	protein_coding	0.167675	4.50096e-11	4.50096e-11	2.24684e-10	0	DTU	DEG
ENST00000334414.10	MAYO	ENSG00000127329.15	PTPRB	0.586339	2.7064e-06	0.264534	0.0199327	protein_coding	protein_coding	-0.125455	4.50096e-11	4.50096e-11	2.24684e-10	0	DTU	DEG
ENST00000538174.6	MAYO	ENSG00000127329.15	PTPRB	0.586339	2.7064e-06	0.384337	0.00476371	protein_coding	processed_transcript	-0.00719803	NA	NA	NA	NA	Non-Significant	DEG
ENST00000538708.5	MAYO	ENSG00000127329.15	PTPRB	0.586339	2.7064e-06	0.79131	0.537328	protein_coding	protein_coding	0.00187351	NA	NA	NA	NA	Non-Significant	DEG
ENST00000547715.1	MAYO	ENSG00000127329.15	PTPRB	0.586339	2.7064e-06	0.335244	0.260585	protein_coding	protein_coding	-0.0134171	NA	NA	NA	NA	Non-Significant	DEG
ENST00000548122.2	MAYO	ENSG00000127329.15	PTPRB	0.586339	2.7064e-06	-0.0109246	1	protein_coding	protein_coding	6.21951e-05	NA	NA	NA	NA	Non-Significant	DEG
ENST00000549400.1	MAYO	ENSG00000127329.15	PTPRB	0.586339	2.7064e-06	0.201326	0.32197	protein_coding	retained_intron	-0.0159851	NA	NA	NA	NA	Non-Significant	DEG
ENST00000550358.5	MAYO	ENSG00000127329.15	PTPRB	0.586339	2.7064e-06	0.459958	0.765993	protein_coding	protein_coding	0.0010873	NA	NA	NA	NA	Non-Significant	DEG
ENST00000550857.5	MAYO	ENSG00000127329.15	PTPRB	0.586339	2.7064e-06	0.0764469	0.950016	protein_coding	protein_coding	-0.00579199	NA	NA	NA	NA	Non-Significant	DEG
ENST00000551525.5	MAYO	ENSG00000127329.15	PTPRB	0.586339	2.7064e-06	0.46723	0.0188528	protein_coding	protein_coding	-0.000906129	NA	NA	NA	NA	Non-Significant	DEG
ENST00000552253.1	MAYO	ENSG00000127329.15	PTPRB	0.586339	2.7064e-06	0.0581113	0.891438	protein_coding	retained_intron	-0.00195113	NA	NA	NA	NA	Non-Significant	DEG
ENST00000261266.9	MSBB BM22	ENSG00000127329.15	PTPRB	0.194996	0.083129	0.468281	0.0614985	protein_coding	protein_coding	0.0554141	0.0120558	0.0120558	0.0168502	0.0482234	DTU	Non-Significant
ENST00000348564.11	MSBB BM36	ENSG00000081237.19	PTPRC	0.437877	5.14444e-06	0.735165	7.73893e-06	protein_coding	protein_coding	0.0853562	2.28376e-10	3.05274e-07	1.77356e-09	9.15822e-07	DTU	DEG
ENST00000367364.5	MSBB BM36	ENSG00000081237.19	PTPRC	0.437877	5.14444e-06	0.503407	0.0400025	protein_coding	protein_coding	0.00212495	NA	NA	NA	NA	Non-Significant	DEG
ENST00000367367.8	MSBB BM36	ENSG00000081237.19	PTPRC	0.437877	5.14444e-06	1.51788	0.386555	protein_coding	protein_coding	0.0036948	NA	NA	NA	NA	Non-Significant	DEG
ENST00000367379.6	MSBB BM36	ENSG00000081237.19	PTPRC	0.437877	5.14444e-06	0.477455	1	protein_coding	protein_coding	0.000749257	NA	NA	NA	NA	Non-Significant	DEG
ENST00000391970.3	MSBB BM36	ENSG00000081237.19	PTPRC	0.437877	5.14444e-06	0.961257	0.0547023	protein_coding	processed_transcript	0.00517488	NA	NA	NA	NA	Non-Significant	DEG
ENST00000413409.6	MSBB BM36	ENSG00000081237.19	PTPRC	0.437877	5.14444e-06	-0.0939233	0.264571	protein_coding	protein_coding	-0.122776	2.28376e-10	2.28376e-10	1.77356e-09	6.85128e-10	DTU	DEG
ENST00000418674.1	MSBB BM36	ENSG00000081237.19	PTPRC	0.437877	5.14444e-06	0.988412	0.0183826	protein_coding	protein_coding	0.0067109	NA	NA	NA	NA	Non-Significant	DEG
ENST00000427110.6	MSBB BM36	ENSG00000081237.19	PTPRC	0.437877	5.14444e-06	0.303355	1	protein_coding	processed_transcript	-0.000992253	NA	NA	NA	NA	Non-Significant	DEG
ENST00000442510.7	MSBB BM36	ENSG00000081237.19	PTPRC	0.437877	5.14444e-06	0.430772	0.615887	protein_coding	protein_coding	0.000979002	NA	NA	NA	NA	Non-Significant	DEG
ENST00000462363.6	MSBB BM36	ENSG00000081237.19	PTPRC	0.437877	5.14444e-06	0.518143	0.00505969	protein_coding	retained_intron	0.00267668	2.28376e-10	0.976762	1.77356e-09	1	Non-Significant	DEG
ENST00000484135.1	MSBB BM36	ENSG00000081237.19	PTPRC	0.437877	5.14444e-06	0.719928	0.000155036	protein_coding	retained_intron	0.0129619	2.28376e-10	0.105507	1.77356e-09	0.316522	Non-Significant	DEG
ENST00000491302.1	MSBB BM36	ENSG00000081237.19	PTPRC	0.437877	5.14444e-06	0.249861	0.555917	protein_coding	retained_intron	-0.0013339	NA	NA	NA	NA	Non-Significant	DEG
ENST00000529828.5	MSBB BM36	ENSG00000081237.19	PTPRC	0.437877	5.14444e-06	0.893421	0.442153	protein_coding	non_stop_decay	0.00250268	NA	NA	NA	NA	Non-Significant	DEG
ENST00000530727.5	MSBB BM36	ENSG00000081237.19	PTPRC	0.437877	5.14444e-06	-0.292029	1	protein_coding	protein_coding	-0.000644557	NA	NA	NA	NA	Non-Significant	DEG
ENST00000571847.5	MSBB BM36	ENSG00000262418.5	PTPRC	0.156489	0.0909153	-0.0939233	0.264571	protein_coding	protein_coding	-0.106658	1.34403e-05	1.34403e-05	3.61755e-05	1.34403e-05	DTU	Non-Significant
ENST00000643513.1	MSBB BM36	ENSG00000081237.19	PTPRC	0.437877	5.14444e-06	0.439507	1	protein_coding	protein_coding	-0.000253366	NA	NA	NA	NA	Non-Significant	DEG
ENST00000645247.1	MSBB BM36	ENSG00000081237.19	PTPRC	0.437877	5.14444e-06	1.33311	1	protein_coding	protein_coding	0.00358119	NA	NA	NA	NA	Non-Significant	DEG
ENST00000646230.1	MSBB BM36	ENSG00000081237.19	PTPRC	0.437877	5.14444e-06	0.370501	0.445173	protein_coding	retained_intron	-0.000522423	2.28376e-10	0.830204	1.77356e-09	1	Non-Significant	DEG
ENST00000254667.7	MSBB BM22	ENSG00000132334.16	PTPRE	0.034612	0.589375	-0.40196	0.330462	protein_coding	protein_coding	-0.0747602	0.00188346	0.00188346	0.00405347	0.0131842	DTU	Non-Significant
ENST00000359947.8	MAYO	ENSG00000142949.16	PTPRF	-0.0639784	0.320598	0.313407	0.0114146	protein_coding	protein_coding	0.0818223	3.55384e-10	3.55384e-10	1.49006e-09	1.42154e-09	DTU	Non-Significant
ENST00000372407.4	MAYO	ENSG00000142949.16	PTPRF	-0.0639784	0.320598	-0.269259	0.00859808	protein_coding	protein_coding	-0.0856358	3.55384e-10	7.24121e-07	1.49006e-09	2.89648e-06	DTU	Non-Significant
ENST00000359947.8	MSBB BM36	ENSG00000142949.16	PTPRF	-0.193194	0.0558145	0.161112	0.408585	protein_coding	protein_coding	0.0597861	2.3437e-06	0.000866221	7.29874e-06	0.00606355	DTU	Non-Significant
ENST00000263434.5	MAYO	ENSG00000080031.9	PTPRH	-0.751923	1.69412e-05	-1.1408	0.0920141	protein_coding	protein_coding	-0.0486936	NA	NA	NA	NA	Non-Significant	DEG
ENST00000376350.7	MAYO	ENSG00000080031.9	PTPRH	-0.751923	1.69412e-05	-0.755831	0.00407905	protein_coding	protein_coding	0.00612236	NA	NA	NA	NA	Non-Significant	DEG
ENST00000586310.1	MAYO	ENSG00000080031.9	PTPRH	-0.751923	1.69412e-05	-0.819313	1	protein_coding	processed_transcript	-0.00202436	NA	NA	NA	NA	Non-Significant	DEG
ENST00000586852.5	MAYO	ENSG00000080031.9	PTPRH	-0.751923	1.69412e-05	-0.443644	0.336226	protein_coding	processed_transcript	0.0192314	NA	NA	NA	NA	Non-Significant	DEG
ENST00000587662.1	MAYO	ENSG00000080031.9	PTPRH	-0.751923	1.69412e-05	-0.487231	1	protein_coding	processed_transcript	-0.0016374	NA	NA	NA	NA	Non-Significant	DEG
ENST00000588370.5	MAYO	ENSG00000080031.9	PTPRH	-0.751923	1.69412e-05	-0.445211	0.283868	protein_coding	processed_transcript	0.0173907	NA	NA	NA	NA	Non-Significant	DEG
ENST00000588559.5	MAYO	ENSG00000080031.9	PTPRH	-0.751923	1.69412e-05	-0.315888	0.0751431	protein_coding	processed_transcript	0.00959121	NA	NA	NA	NA	Non-Significant	DEG
ENST00000580949.1	MAYO	ENSG00000173482.16	PTPRM	-0.119337	0.111918	-0.453018	0.00399341	protein_coding	processed_transcript	-0.0898655	7.52465e-09	7.52465e-09	2.42502e-08	3.76233e-08	DTU	Non-Significant
ENST00000295718.6	MSBB BM36	ENSG00000054356.13	PTPRN	-0.404593	0.000668343	-0.811493	0.164336	protein_coding	protein_coding	-0.0304096	0.0128918	0.0128918	0.0151048	0.128918	Non-Significant	DEG
ENST00000409251.7	MSBB BM36	ENSG00000054356.13	PTPRN	-0.404593	0.000668343	-0.533658	0.0437184	protein_coding	protein_coding	-0.0165414	0.0128918	0.36316	0.0151048	1	Non-Significant	DEG
ENST00000412847.5	MSBB BM36	ENSG00000054356.13	PTPRN	-0.404593	0.000668343	1.21064	1	protein_coding	protein_coding	0.00391273	NA	NA	NA	NA	Non-Significant	DEG
ENST00000423636.6	MSBB BM36	ENSG00000054356.13	PTPRN	-0.404593	0.000668343	-0.494612	0.0122439	protein_coding	protein_coding	-0.0500978	0.0128918	0.0287088	0.0151048	0.287088	Non-Significant	DEG
ENST00000440552.5	MSBB BM36	ENSG00000054356.13	PTPRN	-0.404593	0.000668343	-0.277945	1	protein_coding	protein_coding	-0.000345588	NA	NA	NA	NA	Non-Significant	DEG
ENST00000442029.5	MSBB BM36	ENSG00000054356.13	PTPRN	-0.404593	0.000668343	-0.418288	0.695513	protein_coding	protein_coding	-0.00146349	NA	NA	NA	NA	Non-Significant	DEG
ENST00000443981.5	MSBB BM36	ENSG00000054356.13	PTPRN	-0.404593	0.000668343	0.199854	0.817271	protein_coding	protein_coding	0.011064	0.0128918	0.191995	0.0151048	1	Non-Significant	DEG
ENST00000446182.5	MSBB BM36	ENSG00000054356.13	PTPRN	-0.404593	0.000668343	-0.461523	1	protein_coding	protein_coding	-0.000483096	NA	NA	NA	NA	Non-Significant	DEG
ENST00000451506.5	MSBB BM36	ENSG00000054356.13	PTPRN	-0.404593	0.000668343	0.171676	1	protein_coding	protein_coding	-0.000342844	NA	NA	NA	NA	Non-Significant	DEG
ENST00000460801.5	MSBB BM36	ENSG00000054356.13	PTPRN	-0.404593	0.000668343	-0.187526	0.351601	protein_coding	retained_intron	0.00319289	0.0128918	1	0.0151048	1	Non-Significant	DEG
ENST00000462351.5	MSBB BM36	ENSG00000054356.13	PTPRN	-0.404593	0.000668343	-0.125459	0.535791	protein_coding	retained_intron	0.0247886	0.0128918	0.329818	0.0151048	1	Non-Significant	DEG
ENST00000468454.1	MSBB BM36	ENSG00000054356.13	PTPRN	-0.404593	0.000668343	-0.00359178	0.990287	protein_coding	processed_transcript	0.013654	0.0128918	0.756057	0.0151048	1	Non-Significant	DEG
ENST00000476930.1	MSBB BM36	ENSG00000054356.13	PTPRN	-0.404593	0.000668343	-0.591108	0.000656556	protein_coding	retained_intron	-0.00276806	0.0128918	0.387791	0.0151048	1	Non-Significant	DEG
ENST00000477819.1	MSBB BM36	ENSG00000054356.13	PTPRN	-0.404593	0.000668343	-0.0247778	0.936313	protein_coding	retained_intron	0.0205653	0.0128918	0.356951	0.0151048	1	Non-Significant	DEG
ENST00000484986.1	MSBB BM36	ENSG00000054356.13	PTPRN	-0.404593	0.000668343	0.278258	1	protein_coding	retained_intron	0.00025232	NA	NA	NA	NA	Non-Significant	DEG
ENST00000486480.1	MSBB BM36	ENSG00000054356.13	PTPRN	-0.404593	0.000668343	0.0329049	0.924188	protein_coding	retained_intron	0.0224729	0.0128918	0.114457	0.0151048	1	Non-Significant	DEG
ENST00000489650.1	MSBB BM36	ENSG00000054356.13	PTPRN	-0.404593	0.000668343	-0.184496	0.457739	protein_coding	retained_intron	0.000285976	0.0128918	0.731783	0.0151048	1	Non-Significant	DEG
ENST00000497977.1	MSBB BM36	ENSG00000054356.13	PTPRN	-0.404593	0.000668343	-0.335267	0.768162	protein_coding	processed_transcript	0.00170476	0.0128918	0.454788	0.0151048	1	Non-Significant	DEG
ENST00000606213.5	MSBB BM36	ENSG00000054356.13	PTPRN	-0.404593	0.000668343	0.659775	1	protein_coding	nonsense_mediated_decay	0.000538084	NA	NA	NA	NA	Non-Significant	DEG
ENST00000389418.8	MAYO	ENSG00000155093.18	PTPRN2	-0.0936144	0.548246	-0.0468643	0.930356	protein_coding	protein_coding	0.0557831	4.77858e-05	4.77858e-05	7.12311e-05	9.55716e-05	DTU	Non-Significant
ENST00000547376.5	MSBB BM22	ENSG00000139304.13	PTPRQ	-0.466668	0.00995357	-0.459866	1	protein_coding	protein_coding	-0.00452806	NA	NA	NA	NA	Non-Significant	DEG
ENST00000547485.1	MSBB BM22	ENSG00000139304.13	PTPRQ	-0.466668	0.00995357	-0.30854	1	protein_coding	processed_transcript	0.0154123	NA	NA	NA	NA	Non-Significant	DEG
ENST00000547881.1	MSBB BM22	ENSG00000139304.13	PTPRQ	-0.466668	0.00995357	0.530383	1	protein_coding	protein_coding	0.023021	NA	NA	NA	NA	Non-Significant	DEG
ENST00000549355.1	MSBB BM22	ENSG00000139304.13	PTPRQ	-0.466668	0.00995357	0.217962	1	protein_coding	retained_intron	0.0017159	NA	NA	NA	NA	Non-Significant	DEG
ENST00000551042.5	MSBB BM22	ENSG00000139304.13	PTPRQ	-0.466668	0.00995357	-0.692899	1	protein_coding	protein_coding	-0.0440759	NA	NA	NA	NA	Non-Significant	DEG
ENST00000551573.5	MSBB BM22	ENSG00000139304.13	PTPRQ	-0.466668	0.00995357	0.289833	1	protein_coding	protein_coding	0.0225452	NA	NA	NA	NA	Non-Significant	DEG
ENST00000551624.1	MSBB BM22	ENSG00000139304.13	PTPRQ	-0.466668	0.00995357	-0.48764	1	protein_coding	retained_intron	-0.00103686	NA	NA	NA	NA	Non-Significant	DEG
ENST00000614701.5	MSBB BM22	ENSG00000139304.13	PTPRQ	-0.466668	0.00995357	2.48975	1	protein_coding	protein_coding	0.0102738	NA	NA	NA	NA	Non-Significant	DEG
ENST00000616559.4	MSBB BM22	ENSG00000139304.13	PTPRQ	-0.466668	0.00995357	-0.363027	1	protein_coding	protein_coding	0.0132149	NA	NA	NA	NA	Non-Significant	DEG
ENST00000623635.1	MSBB BM22	ENSG00000139304.13	PTPRQ	-0.466668	0.00995357	-0.655478	1	protein_coding	processed_transcript	-0.0169235	NA	NA	NA	NA	Non-Significant	DEG
ENST00000644991.1	MSBB BM22	ENSG00000139304.13	PTPRQ	-0.466668	0.00995357	-1.03935	1	protein_coding	protein_coding	-0.0196	NA	NA	NA	NA	Non-Significant	DEG
ENST00000547376.5	MSBB BM36	ENSG00000139304.13	PTPRQ	-0.588866	0.000379697	-0.883989	0.00479551	protein_coding	protein_coding	-0.0210779	NA	NA	NA	NA	Non-Significant	DEG
ENST00000547485.1	MSBB BM36	ENSG00000139304.13	PTPRQ	-0.588866	0.000379697	-0.439367	0.433178	protein_coding	processed_transcript	-0.011105	NA	NA	NA	NA	Non-Significant	DEG
ENST00000547881.1	MSBB BM36	ENSG00000139304.13	PTPRQ	-0.588866	0.000379697	-0.251466	1	protein_coding	protein_coding	-0.0140232	NA	NA	NA	NA	Non-Significant	DEG
ENST00000549355.1	MSBB BM36	ENSG00000139304.13	PTPRQ	-0.588866	0.000379697	0.401346	1	protein_coding	retained_intron	0.0125843	NA	NA	NA	NA	Non-Significant	DEG
ENST00000551042.5	MSBB BM36	ENSG00000139304.13	PTPRQ	-0.588866	0.000379697	-0.715427	0.000180649	protein_coding	protein_coding	-0.00739836	NA	NA	NA	NA	Non-Significant	DEG
ENST00000551573.5	MSBB BM36	ENSG00000139304.13	PTPRQ	-0.588866	0.000379697	0.706405	1	protein_coding	protein_coding	0.0215155	NA	NA	NA	NA	Non-Significant	DEG
ENST00000551624.1	MSBB BM36	ENSG00000139304.13	PTPRQ	-0.588866	0.000379697	-0.564139	0.177577	protein_coding	retained_intron	-0.024503	NA	NA	NA	NA	Non-Significant	DEG
ENST00000614701.5	MSBB BM36	ENSG00000139304.13	PTPRQ	-0.588866	0.000379697	0.770532	1	protein_coding	protein_coding	0.00266848	NA	NA	NA	NA	Non-Significant	DEG
ENST00000616559.4	MSBB BM36	ENSG00000139304.13	PTPRQ	-0.588866	0.000379697	-0.284066	0.484295	protein_coding	protein_coding	0.0713242	NA	NA	NA	NA	NA	DEG
ENST00000623635.1	MSBB BM36	ENSG00000139304.13	PTPRQ	-0.588866	0.000379697	-0.598592	0.0503464	protein_coding	processed_transcript	0.00170203	NA	NA	NA	NA	Non-Significant	DEG
ENST00000644991.1	MSBB BM36	ENSG00000139304.13	PTPRQ	-0.588866	0.000379697	-1.35603	0.367414	protein_coding	protein_coding	-0.0317012	NA	NA	NA	NA	Non-Significant	DEG
ENST00000283228.6	MSBB BM36	ENSG00000153233.12	PTPRR	-0.555127	1.34814e-06	-0.612535	0.00014972	protein_coding	protein_coding	-0.0117831	NA	NA	NA	NA	Non-Significant	DEG
ENST00000342084.8	MSBB BM36	ENSG00000153233.12	PTPRR	-0.555127	1.34814e-06	-0.23363	0.447666	protein_coding	protein_coding	0.0300286	NA	NA	NA	NA	Non-Significant	DEG
ENST00000378778.5	MSBB BM36	ENSG00000153233.12	PTPRR	-0.555127	1.34814e-06	-0.400132	0.905174	protein_coding	protein_coding	0.00111269	NA	NA	NA	NA	Non-Significant	DEG
ENST00000440835.6	MSBB BM36	ENSG00000153233.12	PTPRR	-0.555127	1.34814e-06	-0.587312	0.338435	protein_coding	protein_coding	-0.0020309	NA	NA	NA	NA	Non-Significant	DEG
ENST00000537619.6	MSBB BM36	ENSG00000153233.12	PTPRR	-0.555127	1.34814e-06	-0.643609	0.00564731	protein_coding	processed_transcript	-0.00256183	NA	NA	NA	NA	Non-Significant	DEG
ENST00000547752.5	MSBB BM36	ENSG00000153233.12	PTPRR	-0.555127	1.34814e-06	-0.559458	0.839109	protein_coding	processed_transcript	-0.001767	NA	NA	NA	NA	Non-Significant	DEG
ENST00000548220.1	MSBB BM36	ENSG00000153233.12	PTPRR	-0.555127	1.34814e-06	-0.585281	0.092195	protein_coding	processed_transcript	-0.0113074	NA	NA	NA	NA	Non-Significant	DEG
ENST00000549107.5	MSBB BM36	ENSG00000153233.12	PTPRR	-0.555127	1.34814e-06	-1.02236	0.000826729	protein_coding	processed_transcript	-0.0346249	NA	NA	NA	NA	Non-Significant	DEG
ENST00000549308.5	MSBB BM36	ENSG00000153233.12	PTPRR	-0.555127	1.34814e-06	-0.2551	0.87043	protein_coding	protein_coding	0.0098988	NA	NA	NA	NA	Non-Significant	DEG
ENST00000550661.1	MSBB BM36	ENSG00000153233.12	PTPRR	-0.555127	1.34814e-06	-0.0615403	0.955738	protein_coding	protein_coding	0.0150373	NA	NA	NA	NA	Non-Significant	DEG
ENST00000551219.5	MSBB BM36	ENSG00000153233.12	PTPRR	-0.555127	1.34814e-06	-0.43027	0.00964951	protein_coding	nonsense_mediated_decay	0.00800593	NA	NA	NA	NA	Non-Significant	DEG
ENST00000592099.5	MSBB BM36	ENSG00000105426.16	PTPRS	-0.111445	0.324896	-0.472455	0.0516052	protein_coding	protein_coding	-0.0561094	1.63025e-06	1.63025e-06	5.33154e-06	8.15126e-06	DTU	Non-Significant
ENST00000356100.6	MSBB BM36	ENSG00000196090.12	PTPRT	-0.492888	8.24498e-06	-0.690648	0.0608109	protein_coding	protein_coding	-0.0233677	NA	NA	NA	NA	Non-Significant	DEG
ENST00000373184.5	MSBB BM36	ENSG00000196090.12	PTPRT	-0.492888	8.24498e-06	-0.555169	0.0532134	protein_coding	protein_coding	-0.00280059	NA	NA	NA	NA	Non-Significant	DEG
ENST00000373187.5	MSBB BM36	ENSG00000196090.12	PTPRT	-0.492888	8.24498e-06	-0.389246	0.509658	protein_coding	protein_coding	0.000536189	NA	NA	NA	NA	Non-Significant	DEG
ENST00000373190.5	MSBB BM36	ENSG00000196090.12	PTPRT	-0.492888	8.24498e-06	-0.512883	0.162378	protein_coding	protein_coding	-0.00401451	NA	NA	NA	NA	Non-Significant	DEG
ENST00000373193.7	MSBB BM36	ENSG00000196090.12	PTPRT	-0.492888	8.24498e-06	-0.944154	0.164912	protein_coding	protein_coding	-0.00786721	NA	NA	NA	NA	Non-Significant	DEG
ENST00000373198.8	MSBB BM36	ENSG00000196090.12	PTPRT	-0.492888	8.24498e-06	0	1	protein_coding	protein_coding	-0.000318723	NA	NA	NA	NA	Non-Significant	DEG
ENST00000373201.5	MSBB BM36	ENSG00000196090.12	PTPRT	-0.492888	8.24498e-06	0.890135	1	protein_coding	protein_coding	0.000281443	NA	NA	NA	NA	Non-Significant	DEG
ENST00000485499.1	MSBB BM36	ENSG00000196090.12	PTPRT	-0.492888	8.24498e-06	-0.452114	0.114215	protein_coding	processed_transcript	0.012291	NA	NA	NA	NA	Non-Significant	DEG
ENST00000612229.4	MSBB BM36	ENSG00000196090.12	PTPRT	-0.492888	8.24498e-06	-0.39492	0.412519	protein_coding	protein_coding	0.0185646	NA	NA	NA	NA	Non-Significant	DEG
ENST00000617474.1	MSBB BM36	ENSG00000196090.12	PTPRT	-0.492888	8.24498e-06	1.281	0.48295	protein_coding	nonsense_mediated_decay	0.00643457	NA	NA	NA	NA	Non-Significant	DEG
ENST00000618610.1	MSBB BM36	ENSG00000196090.12	PTPRT	-0.492888	8.24498e-06	0.0688495	0.979778	protein_coding	protein_coding	0.00316455	NA	NA	NA	NA	Non-Significant	DEG
ENST00000620410.1	MSBB BM36	ENSG00000196090.12	PTPRT	-0.492888	8.24498e-06	-0.488699	0.0622107	protein_coding	protein_coding	-0.00291087	NA	NA	NA	NA	Non-Significant	DEG
ENST00000482597.5	MAYO	ENSG00000243323.7	PTPRVP	-0.72232	1.49602e-06	-0.252838	0.0328085	transcribed_unitary_pseudogene	processed_transcript	0.093975	NA	NA	NA	NA	NA	DEG
ENST00000490575.1	MAYO	ENSG00000243323.7	PTPRVP	-0.72232	1.49602e-06	-0.862017	0.0195968	transcribed_unitary_pseudogene	processed_transcript	-0.0327106	NA	NA	NA	NA	Non-Significant	DEG
ENST00000638692.1	MAYO	ENSG00000243323.7	PTPRVP	-0.72232	1.49602e-06	-2.1793	0.0352534	transcribed_unitary_pseudogene	processed_transcript	-0.0246118	NA	NA	NA	NA	Non-Significant	DEG
ENST00000639439.1	MAYO	ENSG00000243323.7	PTPRVP	-0.72232	1.49602e-06	-1.28821	0.0010823	transcribed_unitary_pseudogene	processed_transcript	-0.0381062	NA	NA	NA	NA	Non-Significant	DEG
ENST00000641549.1	MAYO	ENSG00000243323.7	PTPRVP	-0.72232	1.49602e-06	-0.579129	0.00994534	transcribed_unitary_pseudogene	transcribed_unitary_pseudogene	0.00145854	NA	NA	NA	NA	Non-Significant	DEG
ENST00000449182.1	MAYO	ENSG00000106278.11	PTPRZ1	0.312874	0.0050419	1.18029	1.74305e-05	protein_coding	protein_coding	0.0884444	1.72785e-22	1.72785e-22	5.91127e-21	6.91139e-22	DTU	Non-Significant
ENST00000474500.1	MAYO	ENSG00000106278.11	PTPRZ1	0.312874	0.0050419	-0.0947568	0.776169	protein_coding	retained_intron	-0.104603	1.72785e-22	3.59053e-08	5.91127e-21	1.43621e-07	DTU	Non-Significant
ENST00000393038.2	MSBB BM44	ENSG00000141378.14	PTRH2	-0.123196	0.19016	-0.350414	0.134907	protein_coding	protein_coding	-0.0906892	0.00677921	0.00677921	0.00995459	0.00677921	DTU	Non-Significant
ENST00000528679.5	MSBB BM44	ENSG00000150787.7	PTS	-0.204334	0.0667525	-0.405709	0.112896	protein_coding	nonsense_mediated_decay	-0.0655947	0.00635208	0.00635208	0.00957669	0.0317604	DTU	Non-Significant
ENST00000528679.5	MSBB BM36	ENSG00000150787.7	PTS	-0.234604	0.0163158	-0.542347	0.0125042	protein_coding	nonsense_mediated_decay	-0.070778	0.000995626	0.000995626	0.00164871	0.00696938	DTU	Non-Significant
ENST00000352433.9	MSBB BM10	ENSG00000164611.12	PTTG1	-0.295707	0.0479229	-0.648855	0.08591	protein_coding	protein_coding	-0.117532	0.00210331	0.00210331	0.00348486	0	DTU	Non-Significant
ENST00000519287.1	MSBB BM10	ENSG00000164611.12	PTTG1	-0.295707	0.0479229	0.593878	1	protein_coding	processed_transcript	0.100741	0.00210331	0.00210331	0.00348486	0	DTU	Non-Significant
ENST00000330938.7	MAYO	ENSG00000183255.11	PTTG1IP	0.47775	8.48585e-08	0.723505	1.06148e-11	protein_coding	protein_coding	0.135368	7.93059e-18	7.93059e-18	1.53116e-16	3.17224e-17	DTU	DEG
ENST00000397886.3	MAYO	ENSG00000183255.11	PTTG1IP	0.47775	8.48585e-08	0.16057	0.400296	protein_coding	protein_coding	-0.00732205	7.93059e-18	0.587525	1.53116e-16	1	Non-Significant	DEG
ENST00000397887.7	MAYO	ENSG00000183255.11	PTTG1IP	0.47775	8.48585e-08	-1.64387	2.65081e-08	protein_coding	protein_coding	-0.115735	7.93059e-18	7.10351e-12	1.53116e-16	2.8414e-11	DTU	DEG
ENST00000445724.3	MAYO	ENSG00000183255.11	PTTG1IP	0.47775	8.48585e-08	-0.0635684	0.840547	protein_coding	protein_coding	-0.00889356	7.93059e-18	0.611684	1.53116e-16	1	Non-Significant	DEG
ENST00000474737.5	MAYO	ENSG00000183255.11	PTTG1IP	0.47775	8.48585e-08	0.201758	0.284272	protein_coding	retained_intron	-0.00329756	7.93059e-18	1	1.53116e-16	1	Non-Significant	DEG
ENST00000480234.1	MAYO	ENSG00000183255.11	PTTG1IP	0.47775	8.48585e-08	1.06245	1	protein_coding	processed_transcript	0.000438055	NA	NA	NA	NA	Non-Significant	DEG
ENST00000494690.5	MAYO	ENSG00000183255.11	PTTG1IP	0.47775	8.48585e-08	0.429016	0.00905377	protein_coding	processed_transcript	-0.000558662	7.93059e-18	1	1.53116e-16	1	Non-Significant	DEG
ENST00000330938.7	MSBB BM36	ENSG00000183255.11	PTTG1IP	0.5881	2.22285e-10	0.445846	0.000730353	protein_coding	protein_coding	-0.0429719	8.58544e-07	0.104703	2.99206e-06	0.41881	Non-Significant	DEG
ENST00000397886.3	MSBB BM36	ENSG00000183255.11	PTTG1IP	0.5881	2.22285e-10	0.26661	0.346611	protein_coding	protein_coding	-0.016181	8.58544e-07	0.547985	2.99206e-06	1	Non-Significant	DEG
ENST00000397887.7	MSBB BM36	ENSG00000183255.11	PTTG1IP	0.5881	2.22285e-10	1.30159	1.06274e-07	protein_coding	protein_coding	0.0779997	8.58544e-07	8.58544e-07	2.99206e-06	3.43418e-06	DTU	DEG
ENST00000445724.3	MSBB BM36	ENSG00000183255.11	PTTG1IP	0.5881	2.22285e-10	0.572102	0.114638	protein_coding	protein_coding	-0.0025075	8.58544e-07	0.547111	2.99206e-06	1	Non-Significant	DEG
ENST00000474737.5	MSBB BM36	ENSG00000183255.11	PTTG1IP	0.5881	2.22285e-10	0.356765	0.051882	protein_coding	retained_intron	-0.00811142	8.58544e-07	0.333803	2.99206e-06	1	Non-Significant	DEG
ENST00000480234.1	MSBB BM36	ENSG00000183255.11	PTTG1IP	0.5881	2.22285e-10	-0.193144	1	protein_coding	processed_transcript	-0.000819679	NA	NA	NA	NA	Non-Significant	DEG
ENST00000494690.5	MSBB BM36	ENSG00000183255.11	PTTG1IP	0.5881	2.22285e-10	0.399242	0.07349	protein_coding	processed_transcript	-0.00740177	8.58544e-07	0.349134	2.99206e-06	1	Non-Significant	DEG
ENST00000620341.4	MSBB BM22	ENSG00000274081.4	PUF60	-0.0303008	0.768072	-0.356759	0.346551	protein_coding	protein_coding	-0.0805508	0.0016293	0.0016293	0.00361962	0.0130344	DTU	Non-Significant
ENST00000620341.4	MSBB BM36	ENSG00000274081.4	PUF60	-0.0961511	0.383721	-0.692629	0.0975078	protein_coding	protein_coding	-0.177933	2.33758e-14	2.33758e-14	3.54149e-13	1.40255e-13	DTU	Non-Significant
ENST00000632796.1	MSBB BM36	ENSG00000274081.4	PUF60	-0.0961511	0.383721	0.6414	0.230037	protein_coding	protein_coding	0.0959133	2.33758e-14	2.15712e-09	3.54149e-13	1.29427e-08	DTU	Non-Significant
ENST00000424085.6	MAYO	ENSG00000134644.15	PUM1	-0.00335064	0.950128	-0.326836	0.0326295	protein_coding	protein_coding	-0.0809091	1.34508e-05	0.00102758	2.24636e-05	0.00205516	DTU	Non-Significant
ENST00000403432.5	MSBB BM10	ENSG00000055917.15	PUM2	-0.0192671	0.698801	-0.344253	0.234501	protein_coding	protein_coding	-0.0512808	1.1276e-06	1.1276e-06	6.67548e-06	7.8932e-06	DTU	Non-Significant
ENST00000319801.9	MAYO	ENSG00000055917.15	PUM2	0.0597426	0.142479	-0.222513	0.0215472	protein_coding	protein_coding	-0.0831615	3.10845e-14	3.10845e-14	3.2261e-13	9.32536e-14	DTU	Non-Significant
ENST00000338086.9	MAYO	ENSG00000055917.15	PUM2	0.0597426	0.142479	0.382188	2.54383e-10	protein_coding	protein_coding	0.0762799	3.10845e-14	5.97653e-14	3.2261e-13	1.79296e-13	DTU	Non-Significant
ENST00000319801.9	MSBB BM36	ENSG00000055917.15	PUM2	0.157417	0.0132157	-0.20653	0.108264	protein_coding	protein_coding	-0.0594081	0.00184509	0.00184509	0.0027834	0.0129156	DTU	Non-Significant
ENST00000382032.3	MAYO	ENSG00000080608.9	PUM3	-0.202948	0.000642845	-1.17519	0.000314484	protein_coding	retained_intron	-0.104146	0.00135877	0.00135877	0.00162081	0	DTU	Non-Significant
ENST00000397885.2	MAYO	ENSG00000080608.9	PUM3	-0.202948	0.000642845	0.0733542	0.313441	protein_coding	protein_coding	0.103089	0.00135877	0.00135877	0.00162081	0	DTU	Non-Significant
ENST00000216200.9	MAYO	ENSG00000100362.12	PVALB	-0.757074	0.00331681	-0.776788	0.668662	protein_coding	protein_coding	-0.00371945	NA	NA	NA	NA	Non-Significant	DEG
ENST00000404171.1	MAYO	ENSG00000100362.12	PVALB	-0.757074	0.00331681	-1.32884	0.0131258	protein_coding	protein_coding	-0.00262977	NA	NA	NA	NA	Non-Significant	DEG
ENST00000406910.6	MAYO	ENSG00000100362.12	PVALB	-0.757074	0.00331681	-0.442782	0.473826	protein_coding	protein_coding	0.00146951	NA	NA	NA	NA	Non-Significant	DEG
ENST00000417718.6	MAYO	ENSG00000100362.12	PVALB	-0.757074	0.00331681	-0.743475	0.00929571	protein_coding	protein_coding	0.0229245	NA	NA	NA	NA	Non-Significant	DEG
ENST00000443735.1	MAYO	ENSG00000100362.12	PVALB	-0.757074	0.00331681	-1.55028	0.0162342	protein_coding	protein_coding	-0.00468349	NA	NA	NA	NA	Non-Significant	DEG
ENST00000467935.1	MAYO	ENSG00000100362.12	PVALB	-0.757074	0.00331681	-0.76867	1	protein_coding	retained_intron	-0.0133674	NA	NA	NA	NA	Non-Significant	DEG
ENST00000620986.3	MAYO	ENSG00000274665.3	PVALB	-0.757074	0.00331681	-0.776788	0.668662	protein_coding	protein_coding	-0.00371945	NA	NA	NA	NA	Non-Significant	DEG
ENST00000625893.2	MAYO	ENSG00000274665.3	PVALB	-0.757074	0.00331681	-0.743475	0.00929571	protein_coding	protein_coding	0.0229245	NA	NA	NA	NA	Non-Significant	DEG
ENST00000627445.2	MAYO	ENSG00000274665.3	PVALB	-0.757074	0.00331681	-0.442782	0.473826	protein_coding	protein_coding	0.00146951	NA	NA	NA	NA	Non-Significant	DEG
ENST00000628345.1	MAYO	ENSG00000274665.3	PVALB	-0.757074	0.00331681	-1.55028	0.0162342	protein_coding	protein_coding	-0.00468349	NA	NA	NA	NA	Non-Significant	DEG
ENST00000628536.1	MAYO	ENSG00000274665.3	PVALB	-0.757074	0.00331681	-0.76867	1	protein_coding	retained_intron	-0.0133674	NA	NA	NA	NA	Non-Significant	DEG
ENST00000630974.1	MAYO	ENSG00000274665.3	PVALB	-0.757074	0.00331681	-1.32884	0.0131258	protein_coding	protein_coding	-0.00262977	NA	NA	NA	NA	Non-Significant	DEG
ENST00000216200.9	MSBB BM36	ENSG00000100362.12	PVALB	-0.838284	0.00748929	-0.11266	1	protein_coding	protein_coding	0.00934544	NA	NA	NA	NA	Non-Significant	DEG
ENST00000404171.1	MSBB BM36	ENSG00000100362.12	PVALB	-0.838284	0.00748929	-0.00319652	1	protein_coding	protein_coding	0.124261	NA	NA	NA	NA	NA	DEG
ENST00000406910.6	MSBB BM36	ENSG00000100362.12	PVALB	-0.838284	0.00748929	0.00677168	1	protein_coding	protein_coding	0.00584046	NA	NA	NA	NA	Non-Significant	DEG
ENST00000417718.6	MSBB BM36	ENSG00000100362.12	PVALB	-0.838284	0.00748929	-0.912776	0.103382	protein_coding	protein_coding	-0.145915	NA	NA	NA	NA	NA	DEG
ENST00000443735.1	MSBB BM36	ENSG00000100362.12	PVALB	-0.838284	0.00748929	0.359277	1	protein_coding	protein_coding	0.0199701	NA	NA	NA	NA	Non-Significant	DEG
ENST00000467935.1	MSBB BM36	ENSG00000100362.12	PVALB	-0.838284	0.00748929	-0.397377	1	protein_coding	retained_intron	-0.0135001	NA	NA	NA	NA	Non-Significant	DEG
ENST00000620986.3	MSBB BM36	ENSG00000274665.3	PVALB	-0.838284	0.00748929	-0.11266	1	protein_coding	protein_coding	0.00934544	NA	NA	NA	NA	Non-Significant	DEG
ENST00000625893.2	MSBB BM36	ENSG00000274665.3	PVALB	-0.838284	0.00748929	-0.912776	0.103382	protein_coding	protein_coding	-0.145915	NA	NA	NA	NA	NA	DEG
ENST00000627445.2	MSBB BM36	ENSG00000274665.3	PVALB	-0.838284	0.00748929	0.00677168	1	protein_coding	protein_coding	0.00584046	NA	NA	NA	NA	Non-Significant	DEG
ENST00000628345.1	MSBB BM36	ENSG00000274665.3	PVALB	-0.838284	0.00748929	0.359277	1	protein_coding	protein_coding	0.0199701	NA	NA	NA	NA	Non-Significant	DEG
ENST00000628536.1	MSBB BM36	ENSG00000274665.3	PVALB	-0.838284	0.00748929	-0.397377	1	protein_coding	retained_intron	-0.0135001	NA	NA	NA	NA	Non-Significant	DEG
ENST00000630974.1	MSBB BM36	ENSG00000274665.3	PVALB	-0.838284	0.00748929	-0.00319652	1	protein_coding	protein_coding	0.124261	NA	NA	NA	NA	NA	DEG
ENST00000414089.5	MAYO	ENSG00000225180.7	PVALEF	-0.476188	0.000846811	-0.1839	0.708565	protein_coding	retained_intron	0.0491967	NA	NA	NA	NA	Non-Significant	DEG
ENST00000571031.1	MAYO	ENSG00000225180.7	PVALEF	-0.476188	0.000846811	-0.136738	0.704781	protein_coding	retained_intron	0.0398215	NA	NA	NA	NA	Non-Significant	DEG
ENST00000637878.1	MAYO	ENSG00000225180.7	PVALEF	-0.476188	0.000846811	-0.941934	0.0080559	protein_coding	protein_coding	-0.0890045	NA	NA	NA	NA	NA	DEG
ENST00000425690.7	MSBB BM36	ENSG00000073008.14	PVR	-0.0752345	0.435337	-0.420696	0.265384	protein_coding	protein_coding	-0.107636	0.00284666	0.00284666	0.00405185	0.0113866	DTU	Non-Significant
ENST00000317271.2	MSBB BM10	ENSG00000213413.2	PVRIG	0.151679	0.11175	0.711169	0.0352955	protein_coding	protein_coding	0.0521977	0.017543	0.017543	0.0206025	0	DTU	Non-Significant
ENST00000471803.1	MSBB BM10	ENSG00000213413.2	PVRIG	0.151679	0.11175	0.0418065	0.705244	protein_coding	processed_transcript	-0.0521977	0.017543	0.017543	0.0206025	0	DTU	Non-Significant
ENST00000317271.2	MSBB BM36	ENSG00000213413.2	PVRIG	0.215837	0.0136906	0.878489	0.00140386	protein_coding	protein_coding	0.0582745	0.0329135	0.0329135	0.0347894	0	DTU	Non-Significant
ENST00000471803.1	MSBB BM36	ENSG00000213413.2	PVRIG	0.215837	0.0136906	0.0784381	0.461522	protein_coding	processed_transcript	-0.0582745	0.0329135	0.0329135	0.0347894	0	DTU	Non-Significant
ENST00000412830.7	MAYO	ENSG00000136045.11	PWP1	-0.00418557	0.961318	-0.108446	0.218371	protein_coding	protein_coding	-0.0714363	1.22278e-07	1.22278e-07	3.08205e-07	0	DTU	Non-Significant
ENST00000541166.1	MAYO	ENSG00000136045.11	PWP1	-0.00418557	0.961318	0.353034	0.141889	protein_coding	protein_coding	0.0702466	1.22278e-07	1.22278e-07	3.08205e-07	0	DTU	Non-Significant
ENST00000291576.11	MSBB BM44	ENSG00000241945.7	PWP2	-0.19452	0.194836	-0.5599	0.255102	protein_coding	protein_coding	-0.0978906	0.0299175	0.0299175	0.0330885	0.0299175	DTU	Non-Significant
ENST00000429776.2	MSBB BM22	ENSG00000226683.2	PWWP2AP1	-0.394026	0.00336034	-0.423782	1	processed_pseudogene	processed_pseudogene	0	NA	NA	NA	NA	Non-Significant	DEG
ENST00000429776.2	MSBB BM36	ENSG00000226683.2	PWWP2AP1	-0.409117	0.000938713	-0.417726	0.00276429	processed_pseudogene	processed_pseudogene	0	NA	NA	NA	NA	Non-Significant	DEG
ENST00000380277.6	MAYO	ENSG00000168994.13	PXDC1	0.403261	0.00116346	0.226702	0.188297	protein_coding	protein_coding	-0.0663924	3.13013e-06	0.000413399	5.92676e-06	0.000413399	DTU	DEG
ENST00000380283.4	MAYO	ENSG00000168994.13	PXDC1	0.403261	0.00116346	0.731883	3.35028e-08	protein_coding	protein_coding	0.0771167	3.13013e-06	3.13013e-06	5.92676e-06	3.13013e-06	DTU	DEG
ENST00000477592.2	MAYO	ENSG00000168994.13	PXDC1	0.403261	0.00116346	0.180708	0.548415	protein_coding	processed_transcript	-0.0116049	3.13013e-06	0.882905	5.92676e-06	0.882905	Non-Significant	DEG
ENST00000485986.1	MAYO	ENSG00000168994.13	PXDC1	0.403261	0.00116346	0.5512	0.0414131	protein_coding	processed_transcript	0.000879581	NA	NA	NA	NA	Non-Significant	DEG
ENST00000380277.6	MSBB BM36	ENSG00000168994.13	PXDC1	0.756421	2.51169e-08	0.816042	0.000754841	protein_coding	protein_coding	0.0421648	NA	NA	NA	NA	Non-Significant	DEG
ENST00000380283.4	MSBB BM36	ENSG00000168994.13	PXDC1	0.756421	2.51169e-08	0.799725	0.00490992	protein_coding	protein_coding	0.00153193	NA	NA	NA	NA	Non-Significant	DEG
ENST00000477592.2	MSBB BM36	ENSG00000168994.13	PXDC1	0.756421	2.51169e-08	0.654325	0.00762593	protein_coding	processed_transcript	-0.0311928	NA	NA	NA	NA	Non-Significant	DEG
ENST00000485986.1	MSBB BM36	ENSG00000168994.13	PXDC1	0.756421	2.51169e-08	0.645106	0.0283016	protein_coding	processed_transcript	-0.0125047	NA	NA	NA	NA	Non-Significant	DEG
ENST00000228307.11	MSBB BM10	ENSG00000089159.16	PXN	0.442972	0.0099593	0.155801	0.87367	protein_coding	protein_coding	-0.00224839	NA	NA	NA	NA	Non-Significant	DEG
ENST00000267257.11	MSBB BM10	ENSG00000089159.16	PXN	0.442972	0.0099593	0.181765	0.596918	protein_coding	protein_coding	-0.0158622	NA	NA	NA	NA	Non-Significant	DEG
ENST00000323871.9	MSBB BM10	ENSG00000089159.16	PXN	0.442972	0.0099593	0.460393	0.0737618	protein_coding	nonsense_mediated_decay	0.00121131	NA	NA	NA	NA	Non-Significant	DEG
ENST00000424649.6	MSBB BM10	ENSG00000089159.16	PXN	0.442972	0.0099593	0.69191	0.414566	protein_coding	protein_coding	0.0166828	NA	NA	NA	NA	Non-Significant	DEG
ENST00000440827.3	MSBB BM10	ENSG00000089159.16	PXN	0.442972	0.0099593	0.449045	1	protein_coding	processed_transcript	0.00262554	NA	NA	NA	NA	Non-Significant	DEG
ENST00000458477.6	MSBB BM10	ENSG00000089159.16	PXN	0.442972	0.0099593	0.508979	0.180172	protein_coding	protein_coding	-0.000606952	NA	NA	NA	NA	Non-Significant	DEG
ENST00000536957.5	MSBB BM10	ENSG00000089159.16	PXN	0.442972	0.0099593	0.539397	0.269537	protein_coding	protein_coding	0.0022533	NA	NA	NA	NA	Non-Significant	DEG
ENST00000538144.5	MSBB BM10	ENSG00000089159.16	PXN	0.442972	0.0099593	0.661839	1	protein_coding	processed_transcript	0.00100045	NA	NA	NA	NA	Non-Significant	DEG
ENST00000540221.1	MSBB BM10	ENSG00000089159.16	PXN	0.442972	0.0099593	0.575988	1	protein_coding	processed_transcript	0.00278374	NA	NA	NA	NA	Non-Significant	DEG
ENST00000543331.1	MSBB BM10	ENSG00000089159.16	PXN	0.442972	0.0099593	0.468443	1	protein_coding	protein_coding	0.00259817	NA	NA	NA	NA	Non-Significant	DEG
ENST00000546532.5	MSBB BM10	ENSG00000089159.16	PXN	0.442972	0.0099593	-0.541196	1	protein_coding	protein_coding	-0.00478945	NA	NA	NA	NA	Non-Significant	DEG
ENST00000547746.1	MSBB BM10	ENSG00000089159.16	PXN	0.442972	0.0099593	0.264921	1	protein_coding	processed_transcript	-0.001481	NA	NA	NA	NA	Non-Significant	DEG
ENST00000547772.1	MSBB BM10	ENSG00000089159.16	PXN	0.442972	0.0099593	0.277152	1	protein_coding	processed_transcript	-0.00290732	NA	NA	NA	NA	Non-Significant	DEG
ENST00000547983.5	MSBB BM10	ENSG00000089159.16	PXN	0.442972	0.0099593	0.151332	1	protein_coding	nonsense_mediated_decay	-0.000352798	NA	NA	NA	NA	Non-Significant	DEG
ENST00000548912.5	MSBB BM10	ENSG00000089159.16	PXN	0.442972	0.0099593	0.380341	1	protein_coding	protein_coding	0.000702452	NA	NA	NA	NA	Non-Significant	DEG
ENST00000550205.1	MSBB BM10	ENSG00000089159.16	PXN	0.442972	0.0099593	0.359067	1	protein_coding	processed_transcript	-0.00766388	NA	NA	NA	NA	Non-Significant	DEG
ENST00000550795.1	MSBB BM10	ENSG00000089159.16	PXN	0.442972	0.0099593	0.589962	1	protein_coding	processed_transcript	0.00447504	NA	NA	NA	NA	Non-Significant	DEG
ENST00000551327.5	MSBB BM10	ENSG00000089159.16	PXN	0.442972	0.0099593	-0.119693	1	protein_coding	processed_transcript	-0.000221333	NA	NA	NA	NA	Non-Significant	DEG
ENST00000552550.5	MSBB BM10	ENSG00000089159.16	PXN	0.442972	0.0099593	0.539573	1	protein_coding	protein_coding	0.00303431	NA	NA	NA	NA	Non-Significant	DEG
ENST00000637386.1	MSBB BM10	ENSG00000089159.16	PXN	0.442972	0.0099593	0.620895	1	protein_coding	protein_coding	0.00670144	NA	NA	NA	NA	Non-Significant	DEG
ENST00000637617.1	MSBB BM10	ENSG00000089159.16	PXN	0.442972	0.0099593	-0.34763	1	protein_coding	protein_coding	-0.00207706	NA	NA	NA	NA	Non-Significant	DEG
ENST00000637624.1	MSBB BM10	ENSG00000089159.16	PXN	0.442972	0.0099593	0.368098	0.213394	protein_coding	nonsense_mediated_decay	-0.00586569	NA	NA	NA	NA	Non-Significant	DEG
ENST00000228307.11	MSBB BM36	ENSG00000089159.16	PXN	0.724341	9.58195e-07	0.520907	0.510209	protein_coding	protein_coding	-0.00851806	NA	NA	NA	NA	Non-Significant	DEG
ENST00000267257.11	MSBB BM36	ENSG00000089159.16	PXN	0.724341	9.58195e-07	0.685663	0.0515813	protein_coding	protein_coding	-0.0146525	NA	NA	NA	NA	Non-Significant	DEG
ENST00000323871.9	MSBB BM36	ENSG00000089159.16	PXN	0.724341	9.58195e-07	0.541655	0.0348352	protein_coding	nonsense_mediated_decay	-0.0157825	NA	NA	NA	NA	Non-Significant	DEG
ENST00000424649.6	MSBB BM36	ENSG00000089159.16	PXN	0.724341	9.58195e-07	0.795379	0.244892	protein_coding	protein_coding	0.0354556	NA	NA	NA	NA	Non-Significant	DEG
ENST00000440827.3	MSBB BM36	ENSG00000089159.16	PXN	0.724341	9.58195e-07	0.855154	0.0384943	protein_coding	processed_transcript	0.0053805	NA	NA	NA	NA	Non-Significant	DEG
ENST00000458477.6	MSBB BM36	ENSG00000089159.16	PXN	0.724341	9.58195e-07	0.911022	0.0220934	protein_coding	protein_coding	-0.00214049	NA	NA	NA	NA	Non-Significant	DEG
ENST00000536957.5	MSBB BM36	ENSG00000089159.16	PXN	0.724341	9.58195e-07	0.528808	0.272793	protein_coding	protein_coding	-0.00526013	NA	NA	NA	NA	Non-Significant	DEG
ENST00000538144.5	MSBB BM36	ENSG00000089159.16	PXN	0.724341	9.58195e-07	-0.426742	1	protein_coding	processed_transcript	-0.00131324	NA	NA	NA	NA	Non-Significant	DEG
ENST00000540221.1	MSBB BM36	ENSG00000089159.16	PXN	0.724341	9.58195e-07	0.92156	0.0111034	protein_coding	processed_transcript	0.00340106	NA	NA	NA	NA	Non-Significant	DEG
ENST00000543331.1	MSBB BM36	ENSG00000089159.16	PXN	0.724341	9.58195e-07	1.2707	1	protein_coding	protein_coding	-0.000542177	NA	NA	NA	NA	Non-Significant	DEG
ENST00000546532.5	MSBB BM36	ENSG00000089159.16	PXN	0.724341	9.58195e-07	-0.0329815	1	protein_coding	protein_coding	-0.00364245	NA	NA	NA	NA	Non-Significant	DEG
ENST00000547746.1	MSBB BM36	ENSG00000089159.16	PXN	0.724341	9.58195e-07	0.480861	1	protein_coding	processed_transcript	0.00388076	NA	NA	NA	NA	Non-Significant	DEG
ENST00000547772.1	MSBB BM36	ENSG00000089159.16	PXN	0.724341	9.58195e-07	0.388956	0.535405	protein_coding	processed_transcript	-0.00813293	NA	NA	NA	NA	Non-Significant	DEG
ENST00000547983.5	MSBB BM36	ENSG00000089159.16	PXN	0.724341	9.58195e-07	0.29066	1	protein_coding	nonsense_mediated_decay	-0.000436325	NA	NA	NA	NA	Non-Significant	DEG
ENST00000548912.5	MSBB BM36	ENSG00000089159.16	PXN	0.724341	9.58195e-07	1.05393	0.041875	protein_coding	protein_coding	0.00224207	NA	NA	NA	NA	Non-Significant	DEG
ENST00000550205.1	MSBB BM36	ENSG00000089159.16	PXN	0.724341	9.58195e-07	1.16037	0.000396799	protein_coding	processed_transcript	0.0230508	NA	NA	NA	NA	Non-Significant	DEG
ENST00000550795.1	MSBB BM36	ENSG00000089159.16	PXN	0.724341	9.58195e-07	0.743253	0.406288	protein_coding	processed_transcript	-0.00044718	NA	NA	NA	NA	Non-Significant	DEG
ENST00000552550.5	MSBB BM36	ENSG00000089159.16	PXN	0.724341	9.58195e-07	0.555543	0.574678	protein_coding	protein_coding	-0.00640606	NA	NA	NA	NA	Non-Significant	DEG
ENST00000637386.1	MSBB BM36	ENSG00000089159.16	PXN	0.724341	9.58195e-07	0.807501	0.0750155	protein_coding	protein_coding	-0.00159284	NA	NA	NA	NA	Non-Significant	DEG
ENST00000637617.1	MSBB BM36	ENSG00000089159.16	PXN	0.724341	9.58195e-07	-0.0785434	0.972629	protein_coding	protein_coding	-0.00853555	NA	NA	NA	NA	Non-Significant	DEG
ENST00000637624.1	MSBB BM36	ENSG00000089159.16	PXN	0.724341	9.58195e-07	0.692908	0.00450056	protein_coding	nonsense_mediated_decay	0.00425308	NA	NA	NA	NA	Non-Significant	DEG
ENST00000220966.10	MAYO	ENSG00000104524.13	PYCR3	-0.383131	0.000148026	-0.248132	0.00175994	protein_coding	protein_coding	0.0621691	NA	NA	NA	NA	NA	DEG
ENST00000433751.5	MAYO	ENSG00000104524.13	PYCR3	-0.383131	0.000148026	-0.0614551	1	protein_coding	protein_coding	0.00063227	NA	NA	NA	NA	Non-Significant	DEG
ENST00000447926.6	MAYO	ENSG00000104524.13	PYCR3	-0.383131	0.000148026	-0.302469	0.547298	protein_coding	nonsense_mediated_decay	-0.000919356	NA	NA	NA	NA	Non-Significant	DEG
ENST00000462036.5	MAYO	ENSG00000104524.13	PYCR3	-0.383131	0.000148026	-0.213745	0.489866	protein_coding	protein_coding	0.00579859	NA	NA	NA	NA	Non-Significant	DEG
ENST00000482616.1	MAYO	ENSG00000104524.13	PYCR3	-0.383131	0.000148026	-0.546012	0.00571923	protein_coding	retained_intron	-0.00441623	NA	NA	NA	NA	Non-Significant	DEG
ENST00000495276.5	MAYO	ENSG00000104524.13	PYCR3	-0.383131	0.000148026	-0.689495	0.104556	protein_coding	protein_coding	-0.0635206	NA	NA	NA	NA	NA	DEG
ENST00000616663.2	MAYO	ENSG00000276657.2	PYCR3	-0.383131	0.000148026	-0.248132	0.00175994	protein_coding	protein_coding	0.0621691	NA	NA	NA	NA	NA	DEG
ENST00000631620.1	MAYO	ENSG00000276657.2	PYCR3	-0.383131	0.000148026	-0.0614551	1	protein_coding	protein_coding	0.00063227	NA	NA	NA	NA	Non-Significant	DEG
ENST00000632107.1	MAYO	ENSG00000276657.2	PYCR3	-0.383131	0.000148026	-0.689495	0.104556	protein_coding	protein_coding	-0.0635206	NA	NA	NA	NA	NA	DEG
ENST00000632135.1	MAYO	ENSG00000276657.2	PYCR3	-0.383131	0.000148026	-0.546012	0.00571923	protein_coding	retained_intron	-0.00441623	NA	NA	NA	NA	Non-Significant	DEG
ENST00000633357.1	MAYO	ENSG00000276657.2	PYCR3	-0.383131	0.000148026	-0.302469	0.547298	protein_coding	nonsense_mediated_decay	-0.000919356	NA	NA	NA	NA	Non-Significant	DEG
ENST00000633497.1	MAYO	ENSG00000276657.2	PYCR3	-0.383131	0.000148026	-0.213745	0.489866	protein_coding	protein_coding	0.00579859	NA	NA	NA	NA	Non-Significant	DEG
ENST00000302964.3	MSBB BM36	ENSG00000169900.7	PYDC1	-0.678562	9.13098e-05	-0.504499	0.0199174	protein_coding	protein_coding	0.103988	NA	NA	NA	NA	NA	DEG
ENST00000568383.5	MSBB BM36	ENSG00000169900.7	PYDC1	-0.678562	9.13098e-05	-1.13683	0.0244936	protein_coding	processed_transcript	-0.103988	NA	NA	NA	NA	NA	DEG
ENST00000518817.1	MSBB BM36	ENSG00000253548.1	PYDC2	-0.647431	0.000780358	-0.653892	0.00186203	protein_coding	protein_coding	0	NA	NA	NA	NA	Non-Significant	DEG
ENST00000216392.7	MSBB BM36	ENSG00000100504.16	PYGL	0.433537	5.94994e-06	0.449392	0.57159	protein_coding	protein_coding	0.0028775	NA	NA	NA	NA	Non-Significant	DEG
ENST00000528757.2	MSBB BM36	ENSG00000100504.16	PYGL	0.433537	5.94994e-06	0.460393	0.153412	protein_coding	retained_intron	0.006429	NA	NA	NA	NA	Non-Significant	DEG
ENST00000530336.2	MSBB BM36	ENSG00000100504.16	PYGL	0.433537	5.94994e-06	0.25336	0.00442468	protein_coding	retained_intron	-0.0363696	NA	NA	NA	NA	Non-Significant	DEG
ENST00000532107.2	MSBB BM36	ENSG00000100504.16	PYGL	0.433537	5.94994e-06	0.29129	0.412011	protein_coding	retained_intron	-0.0105246	NA	NA	NA	NA	Non-Significant	DEG
ENST00000532462.5	MSBB BM36	ENSG00000100504.16	PYGL	0.433537	5.94994e-06	0.16457	0.917449	protein_coding	protein_coding	-0.000494512	NA	NA	NA	NA	Non-Significant	DEG
ENST00000544180.6	MSBB BM36	ENSG00000100504.16	PYGL	0.433537	5.94994e-06	0.575279	5.84575e-05	protein_coding	protein_coding	0.0287384	NA	NA	NA	NA	Non-Significant	DEG
ENST00000553872.1	MSBB BM36	ENSG00000100504.16	PYGL	0.433537	5.94994e-06	0.462036	0.00534642	protein_coding	retained_intron	0.00934541	NA	NA	NA	NA	Non-Significant	DEG
ENST00000164139.3	MAYO	ENSG00000068976.13	PYGM	0.590955	1.04311e-05	0.736826	1.93847e-06	protein_coding	protein_coding	0.0727806	0.00780481	0.00780481	0.00842054	0	DTU	DEG
ENST00000377432.7	MAYO	ENSG00000068976.13	PYGM	0.590955	1.04311e-05	0.539646	0.000901426	protein_coding	protein_coding	-0.0262337	0.00780481	0.00780481	0.00842054	0	Non-Significant	DEG
ENST00000460413.1	MAYO	ENSG00000068976.13	PYGM	0.590955	1.04311e-05	0.034863	1	protein_coding	processed_transcript	-0.000570075	NA	NA	NA	NA	Non-Significant	DEG
ENST00000462303.1	MAYO	ENSG00000068976.13	PYGM	0.590955	1.04311e-05	0.252583	0.39152	protein_coding	processed_transcript	-0.0105249	NA	NA	NA	NA	Non-Significant	DEG
ENST00000483742.1	MAYO	ENSG00000068976.13	PYGM	0.590955	1.04311e-05	-0.374799	0.0053562	protein_coding	retained_intron	-0.0354635	NA	NA	NA	NA	Non-Significant	DEG
ENST00000302000.10	MSBB BM36	ENSG00000171016.12	PYGO1	0.382071	4.5368e-05	0.365239	0.00152753	protein_coding	protein_coding	0.00319607	NA	NA	NA	NA	Non-Significant	DEG
ENST00000563719.3	MSBB BM36	ENSG00000171016.12	PYGO1	0.382071	4.5368e-05	0.667774	0.530822	protein_coding	protein_coding	0.00333922	NA	NA	NA	NA	Non-Significant	DEG
ENST00000645724.1	MSBB BM36	ENSG00000171016.12	PYGO1	0.382071	4.5368e-05	0.236615	0.627201	protein_coding	protein_coding	-0.00654559	NA	NA	NA	NA	Non-Significant	DEG
ENST00000462874.1	MSBB BM44	ENSG00000119943.12	PYROXD2	0.244356	0.0294251	0.517293	1	protein_coding	processed_transcript	0.0610834	0.00879944	0.00879944	0.0122279	0.0263983	DTU	Non-Significant
ENST00000275262.11	MSBB BM36	ENSG00000112531.16	QKI	0.480378	6.58316e-08	0.413167	0.00165892	protein_coding	protein_coding	-0.000991298	NA	NA	NA	NA	Non-Significant	DEG
ENST00000361195.6	MSBB BM36	ENSG00000112531.16	QKI	0.480378	6.58316e-08	0.219612	0.953575	protein_coding	protein_coding	7.45452e-05	NA	NA	NA	NA	Non-Significant	DEG
ENST00000361752.7	MSBB BM36	ENSG00000112531.16	QKI	0.480378	6.58316e-08	0.496659	1.11175e-05	protein_coding	protein_coding	0.00100879	NA	NA	NA	NA	Non-Significant	DEG
ENST00000361758.8	MSBB BM36	ENSG00000112531.16	QKI	0.480378	6.58316e-08	0.318123	0.151709	protein_coding	nonsense_mediated_decay	-0.001404	NA	NA	NA	NA	Non-Significant	DEG
ENST00000392127.6	MSBB BM36	ENSG00000112531.16	QKI	0.480378	6.58316e-08	0.37911	0.0015155	protein_coding	protein_coding	-0.00425456	NA	NA	NA	NA	Non-Significant	DEG
ENST00000424802.7	MSBB BM36	ENSG00000112531.16	QKI	0.480378	6.58316e-08	0.0955396	0.902255	protein_coding	protein_coding	-0.0113824	NA	NA	NA	NA	Non-Significant	DEG
ENST00000453779.6	MSBB BM36	ENSG00000112531.16	QKI	0.480378	6.58316e-08	0.497799	0.000892108	protein_coding	protein_coding	0.0119194	NA	NA	NA	NA	Non-Significant	DEG
ENST00000537041.5	MSBB BM36	ENSG00000112531.16	QKI	0.480378	6.58316e-08	0.547625	0.000583843	protein_coding	protein_coding	0.00193087	NA	NA	NA	NA	Non-Significant	DEG
ENST00000537124.5	MSBB BM36	ENSG00000112531.16	QKI	0.480378	6.58316e-08	0.339106	0.00136977	protein_coding	protein_coding	-0.00280693	NA	NA	NA	NA	Non-Significant	DEG
ENST00000537883.5	MSBB BM36	ENSG00000112531.16	QKI	0.480378	6.58316e-08	0.264454	0.263582	protein_coding	protein_coding	-0.00132174	NA	NA	NA	NA	Non-Significant	DEG
ENST00000540719.1	MSBB BM36	ENSG00000112531.16	QKI	0.480378	6.58316e-08	0.50737	0.0368205	protein_coding	retained_intron	0.000749894	NA	NA	NA	NA	Non-Significant	DEG
ENST00000541696.1	MSBB BM36	ENSG00000112531.16	QKI	0.480378	6.58316e-08	0.331995	0.00486893	protein_coding	retained_intron	-0.00171962	NA	NA	NA	NA	Non-Significant	DEG
ENST00000544361.1	MSBB BM36	ENSG00000112531.16	QKI	0.480378	6.58316e-08	0.350904	1	protein_coding	protein_coding	-5.708e-05	NA	NA	NA	NA	Non-Significant	DEG
ENST00000544436.5	MSBB BM36	ENSG00000112531.16	QKI	0.480378	6.58316e-08	0.677676	0.00103227	protein_coding	protein_coding	0.00368625	NA	NA	NA	NA	Non-Significant	DEG
ENST00000544823.5	MSBB BM36	ENSG00000112531.16	QKI	0.480378	6.58316e-08	0.597028	0.00258024	protein_coding	protein_coding	-0.000348272	NA	NA	NA	NA	Non-Significant	DEG
ENST00000545346.1	MSBB BM36	ENSG00000112531.16	QKI	0.480378	6.58316e-08	0.611803	9.65357e-06	protein_coding	nonsense_mediated_decay	0.00792145	NA	NA	NA	NA	Non-Significant	DEG
ENST00000545607.5	MSBB BM36	ENSG00000112531.16	QKI	0.480378	6.58316e-08	0.220947	0.149715	protein_coding	nonsense_mediated_decay	-0.00300596	NA	NA	NA	NA	Non-Significant	DEG
ENST00000338415.7	MSBB BM36	ENSG00000115828.16	QPCT	-0.391898	0.00226275	-0.557173	0.00322917	protein_coding	protein_coding	-0.095061	NA	NA	NA	NA	NA	DEG
ENST00000404976.5	MSBB BM36	ENSG00000115828.16	QPCT	-0.391898	0.00226275	-0.0266673	0.989087	protein_coding	protein_coding	0.0126805	NA	NA	NA	NA	Non-Significant	DEG
ENST00000444022.1	MSBB BM36	ENSG00000115828.16	QPCT	-0.391898	0.00226275	-0.411552	1	protein_coding	protein_coding	-0.00313561	NA	NA	NA	NA	Non-Significant	DEG
ENST00000469098.1	MSBB BM36	ENSG00000115828.16	QPCT	-0.391898	0.00226275	0.669398	0.509097	protein_coding	retained_intron	0.0338094	NA	NA	NA	NA	Non-Significant	DEG
ENST00000470075.1	MSBB BM36	ENSG00000115828.16	QPCT	-0.391898	0.00226275	-0.40445	0.625702	protein_coding	retained_intron	0.010688	NA	NA	NA	NA	Non-Significant	DEG
ENST00000480050.1	MSBB BM36	ENSG00000115828.16	QPCT	-0.391898	0.00226275	-0.318185	0.863635	protein_coding	retained_intron	0.0107346	NA	NA	NA	NA	Non-Significant	DEG
ENST00000650442.1	MSBB BM36	ENSG00000115828.16	QPCT	-0.391898	0.00226275	0.951972	0.462509	protein_coding	protein_coding	0.0302832	NA	NA	NA	NA	Non-Significant	DEG
ENST00000489642.5	MSBB BM10	ENSG00000198218.10	QRICH1	-0.102813	0.053092	-0.239144	0.093772	protein_coding	retained_intron	-0.0551245	0.000898387	0.000898387	0.00172139	0.00359355	DTU	Non-Significant
ENST00000262765.10	MSBB BM10	ENSG00000129646.14	QRICH2	0.175663	0.116749	-0.156352	0.755864	protein_coding	protein_coding	-0.0812008	0.00469707	0.00469707	0.00665345	0.00469707	DTU	Non-Significant
ENST00000367600.5	MAYO	ENSG00000116260.16	QSOX1	-0.179924	0.00380113	0.254827	0.0330747	protein_coding	protein_coding	0.0637557	5.42672e-06	5.42672e-06	9.74305e-06	5.42672e-06	DTU	Non-Significant
ENST00000443059.1	MAYO	ENSG00000116260.16	QSOX1	-0.179924	0.00380113	-0.534983	0.000565855	protein_coding	protein_coding	-0.0653424	5.42672e-06	0.00166355	9.74305e-06	0.00166355	DTU	Non-Significant
ENST00000250237.9	MAYO	ENSG00000213339.8	QTRT1	-0.514917	1.85336e-07	-0.182301	0.099991	protein_coding	protein_coding	0.0198208	NA	NA	NA	NA	Non-Significant	DEG
ENST00000421333.6	MAYO	ENSG00000213339.8	QTRT1	-0.514917	1.85336e-07	0.0438826	0.904872	protein_coding	nonsense_mediated_decay	0.00334009	NA	NA	NA	NA	Non-Significant	DEG
ENST00000585885.5	MAYO	ENSG00000213339.8	QTRT1	-0.514917	1.85336e-07	-0.479708	2.6088e-07	protein_coding	processed_transcript	-0.00465119	NA	NA	NA	NA	Non-Significant	DEG
ENST00000587500.5	MAYO	ENSG00000213339.8	QTRT1	-0.514917	1.85336e-07	-0.654486	0.00943845	protein_coding	retained_intron	0.0238691	NA	NA	NA	NA	Non-Significant	DEG
ENST00000587599.5	MAYO	ENSG00000213339.8	QTRT1	-0.514917	1.85336e-07	-0.462613	4.92171e-06	protein_coding	nonsense_mediated_decay	-0.00310463	NA	NA	NA	NA	Non-Significant	DEG
ENST00000587861.5	MAYO	ENSG00000213339.8	QTRT1	-0.514917	1.85336e-07	-0.815614	3.57133e-13	protein_coding	retained_intron	-0.0201382	NA	NA	NA	NA	Non-Significant	DEG
ENST00000589488.5	MAYO	ENSG00000213339.8	QTRT1	-0.514917	1.85336e-07	-0.497399	3.60228e-06	protein_coding	retained_intron	-0.00695147	NA	NA	NA	NA	Non-Significant	DEG
ENST00000590705.5	MAYO	ENSG00000213339.8	QTRT1	-0.514917	1.85336e-07	-0.311412	0.0217799	protein_coding	retained_intron	6.22889e-05	NA	NA	NA	NA	Non-Significant	DEG
ENST00000591643.1	MAYO	ENSG00000213339.8	QTRT1	-0.514917	1.85336e-07	-0.5389	4.61293e-07	protein_coding	protein_coding	-0.00758765	NA	NA	NA	NA	Non-Significant	DEG
ENST00000592254.1	MAYO	ENSG00000213339.8	QTRT1	-0.514917	1.85336e-07	-1.12104	1	protein_coding	protein_coding	-0.000472514	NA	NA	NA	NA	Non-Significant	DEG
ENST00000592376.1	MAYO	ENSG00000213339.8	QTRT1	-0.514917	1.85336e-07	-0.936272	0.00125875	protein_coding	protein_coding	-0.000997624	NA	NA	NA	NA	Non-Significant	DEG
ENST00000592531.1	MAYO	ENSG00000213339.8	QTRT1	-0.514917	1.85336e-07	-1.39623	0.00348519	protein_coding	retained_intron	-0.00321254	NA	NA	NA	NA	Non-Significant	DEG
ENST00000265806.10	MAYO	ENSG00000104679.10	R3HCC1	-0.320567	3.91532e-06	-0.475742	7.00636e-07	protein_coding	protein_coding	-0.0624274	9.25876e-13	0.0219222	6.991e-12	0.0219222	DTU	Non-Significant
ENST00000411463.2	MAYO	ENSG00000104679.10	R3HCC1	-0.320567	3.91532e-06	0.1455	0.737086	protein_coding	protein_coding	0.0705082	9.25876e-13	9.25876e-13	6.991e-12	9.25876e-13	DTU	Non-Significant
ENST00000298999.7	MAYO	ENSG00000166024.13	R3HCC1L	-0.0775573	0.248655	0.185568	0.113146	protein_coding	protein_coding	0.0718548	0.00306101	0.00306101	0.00347603	0	DTU	Non-Significant
ENST00000613938.4	MAYO	ENSG00000166024.13	R3HCC1L	-0.0775573	0.248655	-0.422435	0.0012777	protein_coding	protein_coding	-0.0965802	0.00306101	0.00306101	0.00347603	0	DTU	Non-Significant
ENST00000626716.1	MSBB BM44	ENSG00000198858.9	R3HDM4	0.0465699	0.543392	0.497602	1	protein_coding	protein_coding	0.0550767	0.00102524	0.00102524	0.00234705	0.00205047	DTU	Non-Significant
ENST00000261890.6	MAYO	ENSG00000103769.9	RAB11A	0.155461	0.0449918	-0.126144	0.243687	protein_coding	protein_coding	-0.0684583	1.36105e-16	0.00193094	2.12409e-15	0.00386187	DTU	Non-Significant
ENST00000566233.5	MAYO	ENSG00000103769.9	RAB11A	0.155461	0.0449918	0.556005	0.0360746	protein_coding	protein_coding	0.0506462	1.36105e-16	1.36105e-16	2.12409e-15	4.08315e-16	DTU	Non-Significant
ENST00000600719.5	MSBB BM36	ENSG00000185236.11	RAB11B	-0.0764215	0.542294	-0.535151	0.0369981	protein_coding	protein_coding	-0.0650719	5.61992e-05	5.61992e-05	0.000131117	0.000112398	DTU	Non-Significant
ENST00000434585.5	MAYO	ENSG00000090565.15	RAB11FIP3	-0.086612	0.0531403	0.139628	0.336194	protein_coding	protein_coding	0.0621228	1.41444e-07	1.41444e-07	3.52537e-07	5.65778e-07	DTU	Non-Significant
ENST00000633920.1	MAYO	ENSG00000275338.4	RAB11FIP3	-0.0457323	0.382417	0.139628	0.336194	protein_coding	protein_coding	0.05379	3.64837e-05	3.64837e-05	5.62933e-05	0.000109451	DTU	Non-Significant
ENST00000581460.1	MSBB BM36	ENSG00000131242.17	RAB11FIP4	-0.12528	0.206258	-0.522703	0.0509738	protein_coding	retained_intron	-0.0521117	6.99441e-11	6.99441e-11	5.98189e-10	4.89609e-10	DTU	Non-Significant
ENST00000258098.6	MSBB BM10	ENSG00000135631.16	RAB11FIP5	0.029624	0.72636	-0.16872	0.555231	protein_coding	protein_coding	-0.0595763	0.0114801	0.0114801	0.0141497	0.0229601	DTU	Non-Significant
ENST00000482554.5	MAYO	ENSG00000135631.16	RAB11FIP5	0.124499	0.24407	-0.0143298	0.94897	protein_coding	processed_transcript	-0.0545682	0.000475536	0.00174649	0.000608944	0.00349297	DTU	Non-Significant
ENST00000368575.3	MSBB BM10	ENSG00000143545.8	RAB13	0.415928	0.010842	0.653358	0.08591	protein_coding	protein_coding	0.110663	0.000689569	0.000689569	0.00139151	0.000689569	DTU	Non-Significant
ENST00000368575.3	MSBB BM22	ENSG00000143545.8	RAB13	0.472321	0.0229408	0.517545	0.210785	protein_coding	protein_coding	0.101935	0.0178805	0.0178805	0.0228329	0.0178805	DTU	Non-Significant
ENST00000368575.3	MSBB BM36	ENSG00000143545.8	RAB13	0.733703	4.32309e-08	0.947195	2.95288e-05	protein_coding	protein_coding	0.101883	0.00138165	0.00138165	0.00216881	0	DTU	DEG
ENST00000462680.5	MSBB BM36	ENSG00000143545.8	RAB13	0.733703	4.32309e-08	0.231587	0.0123548	protein_coding	processed_transcript	-0.096196	0.00138165	0.00138165	0.00216881	0	DTU	DEG
ENST00000484297.1	MSBB BM36	ENSG00000143545.8	RAB13	0.733703	4.32309e-08	0.58837	1	protein_coding	processed_transcript	0.000549318	NA	NA	NA	NA	Non-Significant	DEG
ENST00000495720.5	MSBB BM36	ENSG00000143545.8	RAB13	0.733703	4.32309e-08	0.591288	0.404453	protein_coding	processed_transcript	-0.00978096	NA	NA	NA	NA	Non-Significant	DEG
ENST00000614713.4	MSBB BM36	ENSG00000143545.8	RAB13	0.733703	4.32309e-08	0.950566	0.259499	protein_coding	protein_coding	0.00353637	NA	NA	NA	NA	Non-Significant	DEG
ENST00000426039.8	MSBB BM44	ENSG00000139998.15	RAB15	-0.254085	0.0145598	-0.470114	0.130569	protein_coding	protein_coding	-0.0651071	7.93336e-05	7.93336e-05	0.000328172	0.000396668	DTU	Non-Significant
ENST00000426039.8	MSBB BM22	ENSG00000139998.15	RAB15	-0.20792	0.0372685	-0.792547	0.186211	protein_coding	protein_coding	-0.063887	0.00131922	0.00131922	0.00312826	0.00659608	DTU	Non-Significant
ENST00000267512.9	MSBB BM36	ENSG00000139998.15	RAB15	-0.446183	2.05937e-06	-0.378284	0.130768	protein_coding	protein_coding	8.13523e-05	0.00206164	0.747409	0.00307796	1	Non-Significant	DEG
ENST00000426039.8	MSBB BM36	ENSG00000139998.15	RAB15	-0.446183	2.05937e-06	-0.969351	0.0466134	protein_coding	protein_coding	-0.0732068	0.00206164	0.00206164	0.00307796	0.00824654	DTU	DEG
ENST00000533601.6	MSBB BM36	ENSG00000139998.15	RAB15	-0.446183	2.05937e-06	-0.455071	0.818489	protein_coding	protein_coding	-0.00315112	NA	NA	NA	NA	Non-Significant	DEG
ENST00000554593.2	MSBB BM36	ENSG00000139998.15	RAB15	-0.446183	2.05937e-06	-0.477917	0.605391	protein_coding	protein_coding	0.00961175	0.00206164	0.890863	0.00307796	1	Non-Significant	DEG
ENST00000555256.1	MSBB BM36	ENSG00000139998.15	RAB15	-0.446183	2.05937e-06	-0.443442	0.0481884	protein_coding	retained_intron	-0.00685576	0.00206164	0.641711	0.00307796	1	Non-Significant	DEG
ENST00000585059.5	MSBB BM36	ENSG00000139998.15	RAB15	-0.446183	2.05937e-06	-0.31883	0.632328	protein_coding	nonsense_mediated_decay	-0.000464266	NA	NA	NA	NA	Non-Significant	DEG
ENST00000642625.1	MSBB BM36	ENSG00000139998.15	RAB15	-0.446183	2.05937e-06	-0.210275	0.160456	protein_coding	nonsense_mediated_decay	0.0493301	0.00206164	0.429139	0.00307796	1	Non-Significant	DEG
ENST00000642782.1	MSBB BM36	ENSG00000139998.15	RAB15	-0.446183	2.05937e-06	-0.0491589	0.871488	protein_coding	retained_intron	0.0241843	0.00206164	0.461874	0.00307796	1	Non-Significant	DEG
ENST00000646728.1	MSBB BM36	ENSG00000139998.15	RAB15	-0.446183	2.05937e-06	0.248228	1	protein_coding	protein_coding	0.00167376	NA	NA	NA	NA	Non-Significant	DEG
ENST00000646754.1	MSBB BM36	ENSG00000139998.15	RAB15	-0.446183	2.05937e-06	0.0881133	1	protein_coding	protein_coding	-0.00121139	NA	NA	NA	NA	Non-Significant	DEG
ENST00000356940.10	MAYO	ENSG00000099246.16	RAB18	0.159144	0.0489562	0.0253409	0.8218	protein_coding	protein_coding	-0.0752956	7.74739e-20	0.00100673	1.78837e-18	0.00201346	DTU	Non-Significant
ENST00000375802.7	MAYO	ENSG00000099246.16	RAB18	0.159144	0.0489562	0.626011	0.167946	protein_coding	protein_coding	0.0531264	7.74739e-20	7.74739e-20	1.78837e-18	1.54948e-19	DTU	Non-Significant
ENST00000267328.4	MSBB BM36	ENSG00000139832.4	RAB20	0.57802	0.000394816	0.545969	0.00445755	protein_coding	protein_coding	0	NA	NA	NA	NA	Non-Significant	DEG
ENST00000261263.4	MAYO	ENSG00000080371.5	RAB21	0.184202	0.0076314	-0.00419056	0.960964	protein_coding	protein_coding	-0.0579783	3.65837e-05	3.65837e-05	5.63978e-05	0	DTU	Non-Significant
ENST00000358546.3	MAYO	ENSG00000080371.5	RAB21	0.184202	0.0076314	0.309068	0.00290709	protein_coding	retained_intron	0.0690512	3.65837e-05	3.65837e-05	5.63978e-05	0	DTU	Non-Significant
ENST00000210187.10	MAYO	ENSG00000167964.12	RAB26	-0.321361	0.0141139	0.078043	0.734661	protein_coding	protein_coding	0.0967646	0.00034444	0.00034444	0.000451473	0.00103332	DTU	Non-Significant
ENST00000262094.9	MSBB BM36	ENSG00000041353.9	RAB27B	-0.741136	0.000133243	-0.708902	0.00201474	protein_coding	protein_coding	0.0249289	NA	NA	NA	NA	Non-Significant	DEG
ENST00000586570.5	MSBB BM36	ENSG00000041353.9	RAB27B	-0.741136	0.000133243	-0.814834	0.00076843	protein_coding	protein_coding	-0.0338739	NA	NA	NA	NA	Non-Significant	DEG
ENST00000586594.1	MSBB BM36	ENSG00000041353.9	RAB27B	-0.741136	0.000133243	-0.427695	0.340864	protein_coding	processed_transcript	0.00477429	NA	NA	NA	NA	Non-Significant	DEG
ENST00000592334.1	MSBB BM36	ENSG00000041353.9	RAB27B	-0.741136	0.000133243	-0.0377756	1	protein_coding	protein_coding	0.00417571	NA	NA	NA	NA	Non-Significant	DEG
ENST00000235932.8	MAYO	ENSG00000117280.12	RAB29	0.596329	1.22027e-12	1.00755	6.05625e-05	protein_coding	protein_coding	0.013427	NA	NA	NA	NA	Non-Significant	DEG
ENST00000367139.7	MAYO	ENSG00000117280.12	RAB29	0.596329	1.22027e-12	0.543416	9.04867e-11	protein_coding	protein_coding	-0.0342697	NA	NA	NA	NA	Non-Significant	DEG
ENST00000414729.1	MAYO	ENSG00000117280.12	RAB29	0.596329	1.22027e-12	0.925356	4.78276e-11	protein_coding	protein_coding	0.0190442	NA	NA	NA	NA	Non-Significant	DEG
ENST00000437324.6	MAYO	ENSG00000117280.12	RAB29	0.596329	1.22027e-12	1.01952	0.000534325	protein_coding	protein_coding	0.00488599	NA	NA	NA	NA	Non-Significant	DEG
ENST00000446390.6	MAYO	ENSG00000117280.12	RAB29	0.596329	1.22027e-12	1.22035	0.000423708	protein_coding	protein_coding	0.00743521	NA	NA	NA	NA	Non-Significant	DEG
ENST00000468887.1	MAYO	ENSG00000117280.12	RAB29	0.596329	1.22027e-12	1.31784	1	protein_coding	processed_transcript	0.00177799	NA	NA	NA	NA	Non-Significant	DEG
ENST00000492534.1	MAYO	ENSG00000117280.12	RAB29	0.596329	1.22027e-12	0.0460702	0.799598	protein_coding	retained_intron	-0.0200674	NA	NA	NA	NA	Non-Significant	DEG
ENST00000528078.1	MAYO	ENSG00000117280.12	RAB29	0.596329	1.22027e-12	1.41342	1.31094e-06	protein_coding	nonsense_mediated_decay	0.00753252	NA	NA	NA	NA	Non-Significant	DEG
ENST00000235932.8	MSBB BM36	ENSG00000117280.12	RAB29	0.444612	1.33854e-08	0.429057	0.366373	protein_coding	protein_coding	0.00369089	NA	NA	NA	NA	Non-Significant	DEG
ENST00000367139.7	MSBB BM36	ENSG00000117280.12	RAB29	0.444612	1.33854e-08	0.539025	9.33052e-07	protein_coding	protein_coding	0.0426236	NA	NA	NA	NA	Non-Significant	DEG
ENST00000414729.1	MSBB BM36	ENSG00000117280.12	RAB29	0.444612	1.33854e-08	0.202771	0.480781	protein_coding	protein_coding	-0.0101851	NA	NA	NA	NA	Non-Significant	DEG
ENST00000437324.6	MSBB BM36	ENSG00000117280.12	RAB29	0.444612	1.33854e-08	1.45232	0.120564	protein_coding	protein_coding	0.00582098	NA	NA	NA	NA	Non-Significant	DEG
ENST00000446390.6	MSBB BM36	ENSG00000117280.12	RAB29	0.444612	1.33854e-08	0.287961	0.841761	protein_coding	protein_coding	0.000399788	NA	NA	NA	NA	Non-Significant	DEG
ENST00000468887.1	MSBB BM36	ENSG00000117280.12	RAB29	0.444612	1.33854e-08	1.08215	1	protein_coding	processed_transcript	0.00315447	NA	NA	NA	NA	Non-Significant	DEG
ENST00000492534.1	MSBB BM36	ENSG00000117280.12	RAB29	0.444612	1.33854e-08	0.114552	0.485062	protein_coding	retained_intron	-0.0449241	NA	NA	NA	NA	Non-Significant	DEG
ENST00000528078.1	MSBB BM36	ENSG00000117280.12	RAB29	0.444612	1.33854e-08	0.167629	0.89957	protein_coding	nonsense_mediated_decay	-0.000601334	NA	NA	NA	NA	Non-Significant	DEG
ENST00000397762.5	MSBB BM22	ENSG00000129472.14	RAB2B	0.00141814	0.987477	0.0945935	0.246957	protein_coding	protein_coding	0.0564493	0.0185098	0.0386734	0.0234985	0.0386734	DTU	Non-Significant
ENST00000435762.2	MSBB BM36	ENSG00000168461.12	RAB31	0.449925	1.27619e-05	-0.357298	0.764166	protein_coding	processed_transcript	-0.00460572	NA	NA	NA	NA	Non-Significant	DEG
ENST00000577284.1	MSBB BM36	ENSG00000168461.12	RAB31	0.449925	1.27619e-05	0.205443	0.576094	protein_coding	processed_transcript	-0.00218793	NA	NA	NA	NA	Non-Significant	DEG
ENST00000577371.1	MSBB BM36	ENSG00000168461.12	RAB31	0.449925	1.27619e-05	0.917614	1	protein_coding	processed_transcript	0.00133733	NA	NA	NA	NA	Non-Significant	DEG
ENST00000577796.5	MSBB BM36	ENSG00000168461.12	RAB31	0.449925	1.27619e-05	0.202216	0.824871	protein_coding	processed_transcript	-0.00177483	NA	NA	NA	NA	Non-Significant	DEG
ENST00000578734.5	MSBB BM36	ENSG00000168461.12	RAB31	0.449925	1.27619e-05	-0.0611151	0.946031	protein_coding	nonsense_mediated_decay	-0.00191245	NA	NA	NA	NA	Non-Significant	DEG
ENST00000578737.5	MSBB BM36	ENSG00000168461.12	RAB31	0.449925	1.27619e-05	-0.0384896	0.941931	protein_coding	processed_transcript	-0.0174579	NA	NA	NA	NA	Non-Significant	DEG
ENST00000578921.5	MSBB BM36	ENSG00000168461.12	RAB31	0.449925	1.27619e-05	0.446489	0.000682221	protein_coding	protein_coding	0.0129732	NA	NA	NA	NA	Non-Significant	DEG
ENST00000580361.1	MSBB BM36	ENSG00000168461.12	RAB31	0.449925	1.27619e-05	0.337394	0.179183	protein_coding	retained_intron	-0.00301239	NA	NA	NA	NA	Non-Significant	DEG
ENST00000580795.1	MSBB BM36	ENSG00000168461.12	RAB31	0.449925	1.27619e-05	1.34969	0.0725516	protein_coding	processed_transcript	0.0158283	NA	NA	NA	NA	Non-Significant	DEG
ENST00000581109.1	MSBB BM36	ENSG00000168461.12	RAB31	0.449925	1.27619e-05	0.0788749	0.967428	protein_coding	nonsense_mediated_decay	-0.00109219	NA	NA	NA	NA	Non-Significant	DEG
ENST00000583137.1	MSBB BM36	ENSG00000168461.12	RAB31	0.449925	1.27619e-05	0.545471	0.000724421	protein_coding	nonsense_mediated_decay	0.00117796	NA	NA	NA	NA	Non-Significant	DEG
ENST00000583921.5	MSBB BM36	ENSG00000168461.12	RAB31	0.449925	1.27619e-05	0.479179	0.0627287	protein_coding	processed_transcript	0.000708657	NA	NA	NA	NA	Non-Significant	DEG
ENST00000367495.3	MSBB BM36	ENSG00000118508.4	RAB32	0.502791	1.66352e-06	0.484319	5.15265e-05	protein_coding	protein_coding	0	NA	NA	NA	NA	Non-Significant	DEG
ENST00000484161.5	MAYO	ENSG00000109113.19	RAB34	0.0337484	0.83758	-1.2609	1.75779e-05	protein_coding	retained_intron	-0.0594575	3.04496e-05	3.04496e-05	4.79119e-05	0.000182697	DTU	Non-Significant
ENST00000340415.7	MAYO	ENSG00000172794.19	RAB37	-0.421926	0.000991433	-0.554594	0.13069	protein_coding	protein_coding	0.00558549	NA	NA	NA	NA	Non-Significant	DEG
ENST00000392610.5	MAYO	ENSG00000172794.19	RAB37	-0.421926	0.000991433	0.132842	0.913896	protein_coding	protein_coding	0.00676295	NA	NA	NA	NA	Non-Significant	DEG
ENST00000392612.7	MAYO	ENSG00000172794.19	RAB37	-0.421926	0.000991433	-0.229586	0.746547	protein_coding	protein_coding	0.00800629	NA	NA	NA	NA	Non-Significant	DEG
ENST00000392613.9	MAYO	ENSG00000172794.19	RAB37	-0.421926	0.000991433	-1.38538	0.287049	protein_coding	protein_coding	-0.00590944	NA	NA	NA	NA	Non-Significant	DEG
ENST00000392614.8	MAYO	ENSG00000172794.19	RAB37	-0.421926	0.000991433	-0.0681086	0.969118	protein_coding	protein_coding	0.000948937	NA	NA	NA	NA	Non-Significant	DEG
ENST00000392615.9	MAYO	ENSG00000172794.19	RAB37	-0.421926	0.000991433	-0.202773	0.887774	protein_coding	protein_coding	0.00265497	NA	NA	NA	NA	Non-Significant	DEG
ENST00000392617.7	MAYO	ENSG00000172794.19	RAB37	-0.421926	0.000991433	-0.297112	0.153523	protein_coding	retained_intron	-0.00210988	NA	NA	NA	NA	Non-Significant	DEG
ENST00000402449.8	MAYO	ENSG00000172794.19	RAB37	-0.421926	0.000991433	-0.21005	0.674374	protein_coding	protein_coding	0.002702	NA	NA	NA	NA	Non-Significant	DEG
ENST00000481224.5	MAYO	ENSG00000172794.19	RAB37	-0.421926	0.000991433	-1.9889	0.00490708	protein_coding	nonsense_mediated_decay	-0.0297037	NA	NA	NA	NA	Non-Significant	DEG
ENST00000488977.1	MAYO	ENSG00000172794.19	RAB37	-0.421926	0.000991433	-0.35752	0.00565364	protein_coding	retained_intron	0.00323221	NA	NA	NA	NA	Non-Significant	DEG
ENST00000527040.5	MAYO	ENSG00000172794.19	RAB37	-0.421926	0.000991433	-0.192274	1	protein_coding	retained_intron	-0.000150844	NA	NA	NA	NA	Non-Significant	DEG
ENST00000528438.5	MAYO	ENSG00000172794.19	RAB37	-0.421926	0.000991433	-0.0461898	0.965954	protein_coding	protein_coding	0.00108871	NA	NA	NA	NA	Non-Significant	DEG
ENST00000531420.1	MAYO	ENSG00000172794.19	RAB37	-0.421926	0.000991433	0.418386	0.421871	protein_coding	retained_intron	0.00434099	NA	NA	NA	NA	Non-Significant	DEG
ENST00000533530.5	MAYO	ENSG00000172794.19	RAB37	-0.421926	0.000991433	0.0224585	1	protein_coding	retained_intron	0.000371107	NA	NA	NA	NA	Non-Significant	DEG
ENST00000577548.1	MAYO	ENSG00000172794.19	RAB37	-0.421926	0.000991433	0.320897	1	protein_coding	retained_intron	0.000957223	NA	NA	NA	NA	Non-Significant	DEG
ENST00000613645.1	MAYO	ENSG00000172794.19	RAB37	-0.421926	0.000991433	0.442128	0.850686	protein_coding	protein_coding	0.00119572	NA	NA	NA	NA	Non-Significant	DEG
ENST00000402449.8	MSBB BM22	ENSG00000172794.19	RAB37	0.0272374	0.84359	-0.622983	0.169411	protein_coding	protein_coding	-0.0597814	0.00092054	0.00092054	0.00234381	0.00276162	DTU	Non-Significant
ENST00000402449.8	MSBB BM36	ENSG00000172794.19	RAB37	-0.15503	0.263643	-0.772238	0.0528705	protein_coding	protein_coding	-0.055948	6.52935e-08	6.52935e-08	3.05322e-07	0	DTU	Non-Significant
ENST00000222256.8	MAYO	ENSG00000105649.9	RAB3A	-0.27747	0.128514	-0.192756	0.466996	protein_coding	protein_coding	0.0713577	0.00325822	0.00325822	0.00368921	0.00325822	DTU	Non-Significant
ENST00000464076.3	MAYO	ENSG00000105649.9	RAB3A	-0.27747	0.128514	-1.73504	2.91832e-12	protein_coding	protein_coding	-0.0705793	0.00325822	0.00459258	0.00368921	0.00459258	DTU	Non-Significant
ENST00000222256.8	MSBB BM22	ENSG00000105649.9	RAB3A	-0.410641	0.0070977	-0.429156	0.0399491	protein_coding	protein_coding	0.00999832	NA	NA	NA	NA	Non-Significant	DEG
ENST00000464076.3	MSBB BM22	ENSG00000105649.9	RAB3A	-0.410641	0.0070977	-0.440342	1	protein_coding	protein_coding	0.0062601	NA	NA	NA	NA	Non-Significant	DEG
ENST00000481914.2	MSBB BM22	ENSG00000105649.9	RAB3A	-0.410641	0.0070977	-0.514207	0.0892416	protein_coding	protein_coding	-0.0198518	NA	NA	NA	NA	Non-Significant	DEG
ENST00000515410.1	MSBB BM22	ENSG00000105649.9	RAB3A	-0.410641	0.0070977	-0.401929	0.313664	protein_coding	retained_intron	0.0036095	NA	NA	NA	NA	Non-Significant	DEG
ENST00000222256.8	MSBB BM36	ENSG00000105649.9	RAB3A	-0.768629	1.32009e-06	-0.814593	1.15341e-05	protein_coding	protein_coding	-0.0120095	NA	NA	NA	NA	Non-Significant	DEG
ENST00000464076.3	MSBB BM36	ENSG00000105649.9	RAB3A	-0.768629	1.32009e-06	-0.381198	0.32891	protein_coding	protein_coding	0.0121686	NA	NA	NA	NA	Non-Significant	DEG
ENST00000481914.2	MSBB BM36	ENSG00000105649.9	RAB3A	-0.768629	1.32009e-06	-0.776863	0.00693061	protein_coding	protein_coding	-0.0205966	NA	NA	NA	NA	Non-Significant	DEG
ENST00000515410.1	MSBB BM36	ENSG00000105649.9	RAB3A	-0.768629	1.32009e-06	-0.350143	0.399568	protein_coding	retained_intron	0.0204342	NA	NA	NA	NA	Non-Significant	DEG
ENST00000371655.3	MSBB BM44	ENSG00000169213.6	RAB3B	-0.400098	0.00675927	-0.449761	0.0120181	protein_coding	protein_coding	0	NA	NA	NA	NA	Non-Significant	DEG
ENST00000371655.3	MSBB BM22	ENSG00000169213.6	RAB3B	-0.450535	0.00223637	-0.474875	0.0109836	protein_coding	protein_coding	0	NA	NA	NA	NA	Non-Significant	DEG
ENST00000371655.3	MSBB BM36	ENSG00000169213.6	RAB3B	-0.562859	3.44215e-06	-0.578466	3.73351e-05	protein_coding	protein_coding	0	NA	NA	NA	NA	Non-Significant	DEG
ENST00000282878.5	MSBB BM36	ENSG00000152932.7	RAB3C	-0.691216	5.37338e-05	-0.698787	0.00133538	protein_coding	protein_coding	-0.0421924	NA	NA	NA	NA	Non-Significant	DEG
ENST00000381158.3	MSBB BM36	ENSG00000152932.7	RAB3C	-0.691216	5.37338e-05	-0.598553	0.108791	protein_coding	processed_transcript	0.0240076	NA	NA	NA	NA	Non-Significant	DEG
ENST00000507977.1	MSBB BM36	ENSG00000152932.7	RAB3C	-0.691216	5.37338e-05	-0.283925	0.0858359	protein_coding	processed_transcript	0.0228092	NA	NA	NA	NA	Non-Significant	DEG
ENST00000513316.1	MSBB BM36	ENSG00000152932.7	RAB3C	-0.691216	5.37338e-05	-0.876051	0.000505898	protein_coding	processed_transcript	-0.00463062	NA	NA	NA	NA	Non-Significant	DEG
ENST00000301773.9	MSBB BM36	ENSG00000167994.11	RAB3IL1	0.501282	0.000700454	0.733149	0.474654	protein_coding	protein_coding	0.0300938	NA	NA	NA	NA	Non-Significant	DEG
ENST00000394836.6	MSBB BM36	ENSG00000167994.11	RAB3IL1	0.501282	0.000700454	0.433318	0.0349949	protein_coding	protein_coding	-0.0425873	NA	NA	NA	NA	Non-Significant	DEG
ENST00000526200.1	MSBB BM36	ENSG00000167994.11	RAB3IL1	0.501282	0.000700454	0.281644	0.826937	protein_coding	protein_coding	-0.00892126	NA	NA	NA	NA	Non-Significant	DEG
ENST00000530888.1	MSBB BM36	ENSG00000167994.11	RAB3IL1	0.501282	0.000700454	0.388311	1	protein_coding	retained_intron	0.00658777	NA	NA	NA	NA	Non-Significant	DEG
ENST00000531922.1	MSBB BM36	ENSG00000167994.11	RAB3IL1	0.501282	0.000700454	0.415051	0.440207	protein_coding	protein_coding	0.0124638	NA	NA	NA	NA	Non-Significant	DEG
ENST00000533136.1	MSBB BM36	ENSG00000167994.11	RAB3IL1	0.501282	0.000700454	0.802615	0.0905457	protein_coding	retained_intron	0.00235003	NA	NA	NA	NA	Non-Significant	DEG
ENST00000373826.3	MSBB BM44	ENSG00000188060.7	RAB42	0.405634	0.00649407	0.338297	0.0193437	protein_coding	protein_coding	-0.0168082	NA	NA	NA	NA	Non-Significant	DEG
ENST00000465518.2	MSBB BM44	ENSG00000188060.7	RAB42	0.405634	0.00649407	0.478485	1	protein_coding	protein_coding	0.0168082	NA	NA	NA	NA	Non-Significant	DEG
ENST00000373826.3	MAYO	ENSG00000188060.7	RAB42	0.404335	0.000471313	0.0920909	0.671224	protein_coding	protein_coding	-0.0837634	NA	NA	NA	NA	NA	DEG
ENST00000465518.2	MAYO	ENSG00000188060.7	RAB42	0.404335	0.000471313	0.919188	0.000179361	protein_coding	protein_coding	0.0837634	NA	NA	NA	NA	NA	DEG
ENST00000315150.9	MAYO	ENSG00000172780.16	RAB43	0.0564801	0.661435	0.71102	0.0422803	protein_coding	protein_coding	0.119525	4.182e-05	4.182e-05	6.33543e-05	8.364e-05	DTU	Non-Significant
ENST00000315150.9	MSBB BM36	ENSG00000172780.16	RAB43	0.498123	0.00088993	1.50372	0.725129	protein_coding	protein_coding	0.015011	NA	NA	NA	NA	Non-Significant	DEG
ENST00000393304.5	MSBB BM36	ENSG00000172780.16	RAB43	0.498123	0.00088993	2.3065	0.434733	protein_coding	protein_coding	0.028473	NA	NA	NA	NA	Non-Significant	DEG
ENST00000393305.5	MSBB BM36	ENSG00000172780.16	RAB43	0.498123	0.00088993	0.658253	0.826342	protein_coding	protein_coding	0.000741374	NA	NA	NA	NA	Non-Significant	DEG
ENST00000393307.5	MSBB BM36	ENSG00000172780.16	RAB43	0.498123	0.00088993	0.314957	0.731615	protein_coding	protein_coding	-0.00817926	NA	NA	NA	NA	Non-Significant	DEG
ENST00000393308.5	MSBB BM36	ENSG00000172780.16	RAB43	0.498123	0.00088993	0.620212	0.43497	protein_coding	protein_coding	0.00504509	NA	NA	NA	NA	Non-Significant	DEG
ENST00000457077.1	MSBB BM36	ENSG00000172780.16	RAB43	0.498123	0.00088993	0.472394	0.325796	protein_coding	protein_coding	-0.00291131	NA	NA	NA	NA	Non-Significant	DEG
ENST00000476465.5	MSBB BM36	ENSG00000172780.16	RAB43	0.498123	0.00088993	0.297083	0.524343	protein_coding	protein_coding	-0.0291609	NA	NA	NA	NA	Non-Significant	DEG
ENST00000615093.1	MSBB BM36	ENSG00000172780.16	RAB43	0.498123	0.00088993	0.354624	0.297869	protein_coding	protein_coding	-0.00904356	NA	NA	NA	NA	Non-Significant	DEG
ENST00000366690.4	MAYO	ENSG00000168118.11	RAB4A	0.193657	0.000418443	0.0884831	0.177576	protein_coding	protein_coding	-0.0518194	1.45368e-06	0.000799826	2.92603e-06	0.000799826	DTU	Non-Significant
ENST00000473894.1	MAYO	ENSG00000168118.11	RAB4A	0.193657	0.000418443	0.590613	0.00146134	protein_coding	processed_transcript	0.0557169	1.45368e-06	1.45368e-06	2.92603e-06	1.45368e-06	DTU	Non-Significant
ENST00000357052.7	MSBB BM36	ENSG00000167578.17	RAB4B	-0.297772	0.000426051	-0.591986	0.0265641	protein_coding	protein_coding	-0.107237	4.30801e-05	4.30801e-05	0.000104092	0.00012924	DTU	Non-Significant
ENST00000549505.5	MAYO	ENSG00000111540.15	RAB5B	-0.0151267	0.713861	-0.6677	3.88856e-06	protein_coding	nonsense_mediated_decay	-0.0899084	9.14198e-09	1.10236e-06	2.85429e-08	2.20471e-06	DTU	Non-Significant
ENST00000553116.5	MAYO	ENSG00000111540.15	RAB5B	-0.0151267	0.713861	0.220779	0.00729386	protein_coding	protein_coding	0.0941278	9.14198e-09	9.14198e-09	2.85429e-08	1.8284e-08	DTU	Non-Significant
ENST00000549505.5	MSBB BM36	ENSG00000111540.15	RAB5B	0.0968561	0.119537	1.11477	0.00886556	protein_coding	nonsense_mediated_decay	0.0858997	1.55671e-07	1.55671e-07	6.69256e-07	1.0897e-06	DTU	Non-Significant
ENST00000553116.5	MSBB BM36	ENSG00000111540.15	RAB5B	0.0968561	0.119537	-0.12971	0.588378	protein_coding	protein_coding	-0.0566502	1.55671e-07	0.00383068	6.69256e-07	0.0268148	DTU	Non-Significant
ENST00000336083.7	MSBB BM36	ENSG00000175582.19	RAB6A	-0.0246475	0.838926	-0.287745	0.0534524	protein_coding	protein_coding	-0.0709618	8.03256e-09	0.000196619	4.47875e-08	0.000786478	DTU	Non-Significant
ENST00000285208.8	MSBB BM36	ENSG00000154917.10	RAB6B	-0.464099	4.9039e-06	-0.505798	0.000201221	protein_coding	protein_coding	-0.0183109	NA	NA	NA	NA	Non-Significant	DEG
ENST00000460865.3	MSBB BM36	ENSG00000154917.10	RAB6B	-0.464099	4.9039e-06	-0.128898	0.834764	protein_coding	protein_coding	0.000424666	NA	NA	NA	NA	Non-Significant	DEG
ENST00000469959.1	MSBB BM36	ENSG00000154917.10	RAB6B	-0.464099	4.9039e-06	0.0146356	1	protein_coding	protein_coding	-0.000146892	NA	NA	NA	NA	Non-Significant	DEG
ENST00000477759.5	MSBB BM36	ENSG00000154917.10	RAB6B	-0.464099	4.9039e-06	-0.594195	0.242232	protein_coding	protein_coding	-0.000787144	NA	NA	NA	NA	Non-Significant	DEG
ENST00000486858.5	MSBB BM36	ENSG00000154917.10	RAB6B	-0.464099	4.9039e-06	-0.461245	0.402942	protein_coding	protein_coding	0.00185726	NA	NA	NA	NA	Non-Significant	DEG
ENST00000488969.1	MSBB BM36	ENSG00000154917.10	RAB6B	-0.464099	4.9039e-06	-0.0360919	0.929112	protein_coding	protein_coding	0.00684685	NA	NA	NA	NA	Non-Significant	DEG
ENST00000543906.5	MSBB BM36	ENSG00000154917.10	RAB6B	-0.464099	4.9039e-06	-0.395546	0.0803787	protein_coding	protein_coding	0.0101162	NA	NA	NA	NA	Non-Significant	DEG
ENST00000412425.1	MAYO	ENSG00000225449.3	RAB6C-AS1	-0.532105	0.00146258	-0.646074	0.000418299	transcribed_unprocessed_pseudogene	processed_transcript	-0.0424542	NA	NA	NA	NA	Non-Significant	DEG
ENST00000433431.1	MAYO	ENSG00000225449.3	RAB6C-AS1	-0.532105	0.00146258	-0.301451	0.659442	transcribed_unprocessed_pseudogene	transcribed_unprocessed_pseudogene	0.0226367	NA	NA	NA	NA	Non-Significant	DEG
ENST00000624615.1	MAYO	ENSG00000225449.3	RAB6C-AS1	-0.532105	0.00146258	-0.404951	0.00130087	transcribed_unprocessed_pseudogene	TEC	0.0198202	NA	NA	NA	NA	Non-Significant	DEG
ENST00000623617.2	MSBB BM36	ENSG00000233087.7	RAB6D	-0.435391	0.00151173	-0.44238	0.00660494	protein_coding	protein_coding	0	NA	NA	NA	NA	Non-Significant	DEG
ENST00000265062.7	MSBB BM10	ENSG00000075785.12	RAB7A	0.0869463	0.173683	0.250606	0.09819	protein_coding	protein_coding	0.0636571	0.00276662	0.00276662	0.00434425	0.00829986	DTU	Non-Significant
ENST00000243325.6	MAYO	ENSG00000123595.7	RAB9A	0.412985	5.14636e-09	0.723712	1.42965e-05	protein_coding	protein_coding	0.00935525	8.65821e-08	0.0282997	2.24094e-07	0.0282997	Non-Significant	DEG
ENST00000464506.1	MAYO	ENSG00000123595.7	RAB9A	0.412985	5.14636e-09	0.288034	1.27433e-05	protein_coding	protein_coding	-0.0656044	8.65821e-08	8.65821e-08	2.24094e-07	8.65821e-08	DTU	DEG
ENST00000618931.2	MAYO	ENSG00000123595.7	RAB9A	0.412985	5.14636e-09	0.59529	4.95028e-09	protein_coding	protein_coding	0.0562447	8.65821e-08	2.31691e-06	2.24094e-07	2.31691e-06	DTU	DEG
ENST00000243298.2	MSBB BM36	ENSG00000123570.3	RAB9B	-0.452278	0.000395949	-0.464488	0.00173991	protein_coding	protein_coding	0	NA	NA	NA	NA	Non-Significant	DEG
ENST00000550663.1	MAYO	ENSG00000257331.1	RACGAP1P	0.635698	0.00323407	0.646899	0.00475611	processed_pseudogene	processed_pseudogene	0	NA	NA	NA	NA	Non-Significant	DEG
ENST00000358030.6	MAYO	ENSG00000152942.18	RAD17	-0.157908	0.500304	-0.364843	0.333219	protein_coding	protein_coding	-0.0626124	0.00895885	0.00895885	0.00958098	0.00895885	DTU	Non-Significant
ENST00000358015.7	MAYO	ENSG00000119318.12	RAD23B	0.048093	0.468762	0.289888	0.02887	protein_coding	protein_coding	0.0923151	0.000247113	0.000247113	0.000332279	0	DTU	Non-Significant
ENST00000416373.6	MAYO	ENSG00000119318.12	RAD23B	0.048093	0.468762	-0.199458	0.0997422	protein_coding	protein_coding	-0.0877856	0.000247113	0.000247113	0.000332279	0	DTU	Non-Significant
ENST00000358015.7	MSBB BM22	ENSG00000119318.12	RAD23B	-0.0965747	0.288747	-0.453936	0.0887383	protein_coding	protein_coding	-0.107866	0.000598019	0.000598019	0.00169186	0.00119604	DTU	Non-Significant
ENST00000421404.1	MAYO	ENSG00000236570.1	RAD23BP1	0.606504	0.00403853	0.61548	0.00606487	processed_pseudogene	processed_pseudogene	0	NA	NA	NA	NA	Non-Significant	DEG
ENST00000399080.2	MSBB BM36	ENSG00000214842.5	RAD51AP2	-0.480343	0.000353787	-0.49291	0.000702543	protein_coding	protein_coding	0	NA	NA	NA	NA	Non-Significant	DEG
ENST00000390683.7	MSBB BM36	ENSG00000182185.18	RAD51B	0.406492	5.4945e-09	0.368472	0.115157	protein_coding	protein_coding	0.00240631	NA	NA	NA	NA	Non-Significant	DEG
ENST00000468382.5	MSBB BM36	ENSG00000182185.18	RAD51B	0.406492	5.4945e-09	0.15069	0.706288	protein_coding	processed_transcript	-0.00624146	NA	NA	NA	NA	Non-Significant	DEG
ENST00000469165.6	MSBB BM36	ENSG00000182185.18	RAD51B	0.406492	5.4945e-09	0.177242	0.0918211	protein_coding	processed_transcript	-0.0152898	NA	NA	NA	NA	Non-Significant	DEG
ENST00000471583.5	MSBB BM36	ENSG00000182185.18	RAD51B	0.406492	5.4945e-09	0.89861	0.68248	protein_coding	protein_coding	0.00171872	NA	NA	NA	NA	Non-Significant	DEG
ENST00000474051.1	MSBB BM36	ENSG00000182185.18	RAD51B	0.406492	5.4945e-09	0.201083	0.632392	protein_coding	retained_intron	-0.00409012	NA	NA	NA	NA	Non-Significant	DEG
ENST00000478014.5	MSBB BM36	ENSG00000182185.18	RAD51B	0.406492	5.4945e-09	0.515495	0.231677	protein_coding	processed_transcript	0.00223338	NA	NA	NA	NA	Non-Significant	DEG
ENST00000479335.5	MSBB BM36	ENSG00000182185.18	RAD51B	0.406492	5.4945e-09	0.0107459	0.987837	protein_coding	nonsense_mediated_decay	-0.00420136	NA	NA	NA	NA	Non-Significant	DEG
ENST00000485181.5	MSBB BM36	ENSG00000182185.18	RAD51B	0.406492	5.4945e-09	0.422512	0.743346	protein_coding	protein_coding	-5.31837e-05	NA	NA	NA	NA	Non-Significant	DEG
ENST00000487270.5	MSBB BM36	ENSG00000182185.18	RAD51B	0.406492	5.4945e-09	0.288027	0.108543	protein_coding	protein_coding	-0.00166099	NA	NA	NA	NA	Non-Significant	DEG
ENST00000487861.5	MSBB BM36	ENSG00000182185.18	RAD51B	0.406492	5.4945e-09	0.673838	0.000127258	protein_coding	protein_coding	0.00629492	NA	NA	NA	NA	Non-Significant	DEG
ENST00000488612.5	MSBB BM36	ENSG00000182185.18	RAD51B	0.406492	5.4945e-09	0.366824	0.503707	protein_coding	protein_coding	-0.000447438	NA	NA	NA	NA	Non-Significant	DEG
ENST00000492236.5	MSBB BM36	ENSG00000182185.18	RAD51B	0.406492	5.4945e-09	0.566691	1	protein_coding	processed_transcript	0.0014111	NA	NA	NA	NA	Non-Significant	DEG
ENST00000497460.5	MSBB BM36	ENSG00000182185.18	RAD51B	0.406492	5.4945e-09	0.555274	0.339102	protein_coding	processed_transcript	0.00235699	NA	NA	NA	NA	Non-Significant	DEG
ENST00000553334.1	MSBB BM36	ENSG00000182185.18	RAD51B	0.406492	5.4945e-09	0.515152	0.231363	protein_coding	protein_coding	0.00877844	NA	NA	NA	NA	Non-Significant	DEG
ENST00000553595.5	MSBB BM36	ENSG00000182185.18	RAD51B	0.406492	5.4945e-09	0.659739	0.445927	protein_coding	processed_transcript	0.00142711	NA	NA	NA	NA	Non-Significant	DEG
ENST00000553734.5	MSBB BM36	ENSG00000182185.18	RAD51B	0.406492	5.4945e-09	1.01437	0.210217	protein_coding	processed_transcript	0.00490267	NA	NA	NA	NA	Non-Significant	DEG
ENST00000554183.1	MSBB BM36	ENSG00000182185.18	RAD51B	0.406492	5.4945e-09	0.0788056	1	protein_coding	processed_transcript	-0.00125186	NA	NA	NA	NA	Non-Significant	DEG
ENST00000554244.5	MSBB BM36	ENSG00000182185.18	RAD51B	0.406492	5.4945e-09	0.20888	0.792217	protein_coding	processed_transcript	0.000535855	NA	NA	NA	NA	Non-Significant	DEG
ENST00000554575.2	MSBB BM36	ENSG00000182185.18	RAD51B	0.406492	5.4945e-09	0.558753	0.0142903	protein_coding	protein_coding	0.0116696	NA	NA	NA	NA	Non-Significant	DEG
ENST00000555782.1	MSBB BM36	ENSG00000182185.18	RAD51B	0.406492	5.4945e-09	0.912479	0.000958767	protein_coding	processed_transcript	0.0141993	NA	NA	NA	NA	Non-Significant	DEG
ENST00000555907.5	MSBB BM36	ENSG00000182185.18	RAD51B	0.406492	5.4945e-09	-0.227234	0.893547	protein_coding	processed_transcript	-0.00292176	NA	NA	NA	NA	Non-Significant	DEG
ENST00000556251.1	MSBB BM36	ENSG00000182185.18	RAD51B	0.406492	5.4945e-09	0.186476	0.123035	protein_coding	processed_transcript	-0.0215703	NA	NA	NA	NA	Non-Significant	DEG
ENST00000557045.5	MSBB BM36	ENSG00000182185.18	RAD51B	0.406492	5.4945e-09	0.468169	0.148007	protein_coding	processed_transcript	-0.000226364	NA	NA	NA	NA	Non-Significant	DEG
ENST00000535644.1	MAYO	ENSG00000172613.7	RAD9A	-0.295572	2.27693e-06	-0.775958	2.28853e-06	protein_coding	processed_transcript	-0.0655452	1.50829e-07	1.50829e-07	3.73182e-07	4.52488e-07	DTU	Non-Significant
ENST00000399583.3	MSBB BM36	ENSG00000157927.16	RADIL	0.510885	0.00120055	0.645236	0.311591	protein_coding	protein_coding	0.00021742	NA	NA	NA	NA	Non-Significant	DEG
ENST00000445392.5	MSBB BM36	ENSG00000157927.16	RADIL	0.510885	0.00120055	0.187186	0.0691197	protein_coding	nonsense_mediated_decay	-0.04744	NA	NA	NA	NA	Non-Significant	DEG
ENST00000457174.1	MSBB BM36	ENSG00000157927.16	RADIL	0.510885	0.00120055	0.679903	0.100534	protein_coding	protein_coding	0.0124813	NA	NA	NA	NA	Non-Significant	DEG
ENST00000469399.1	MSBB BM36	ENSG00000157927.16	RADIL	0.510885	0.00120055	1.06204	0.0867153	protein_coding	retained_intron	0.0114891	NA	NA	NA	NA	Non-Significant	DEG
ENST00000472999.5	MSBB BM36	ENSG00000157927.16	RADIL	0.510885	0.00120055	0.939233	0.0653809	protein_coding	retained_intron	0.0246164	NA	NA	NA	NA	Non-Significant	DEG
ENST00000473130.5	MSBB BM36	ENSG00000157927.16	RADIL	0.510885	0.00120055	-0.00597178	0.996713	protein_coding	retained_intron	-0.0198958	NA	NA	NA	NA	Non-Significant	DEG
ENST00000484211.1	MSBB BM36	ENSG00000157927.16	RADIL	0.510885	0.00120055	1.51092	0.118016	protein_coding	retained_intron	0.0185195	NA	NA	NA	NA	Non-Significant	DEG
ENST00000371242.6	MAYO	ENSG00000101146.12	RAE1	-0.0322438	0.726265	-0.213763	0.118998	protein_coding	protein_coding	-0.0668221	0.00155011	0.00155011	0.00182725	0	DTU	Non-Significant
ENST00000395841.6	MAYO	ENSG00000101146.12	RAE1	-0.0322438	0.726265	0.212837	0.198625	protein_coding	protein_coding	0.0575391	0.00155011	0.00155011	0.00182725	0	DTU	Non-Significant
ENST00000286380.2	MAYO	ENSG00000155918.7	RAET1L	-0.975772	0.00327814	-0.24232	1	protein_coding	protein_coding	0.0366627	NA	NA	NA	NA	Non-Significant	DEG
ENST00000367341.5	MAYO	ENSG00000155918.7	RAET1L	-0.975772	0.00327814	-1.04719	0.00291374	protein_coding	protein_coding	-0.0366627	NA	NA	NA	NA	Non-Significant	DEG
ENST00000265109.7	MSBB BM36	ENSG00000039560.13	RAI14	0.468085	6.8913e-09	0.39335	0.184421	protein_coding	protein_coding	-0.00868196	NA	NA	NA	NA	Non-Significant	DEG
ENST00000428746.6	MSBB BM36	ENSG00000039560.13	RAI14	0.468085	6.8913e-09	2.04441	0.0124922	protein_coding	protein_coding	0.0472726	NA	NA	NA	NA	Non-Significant	DEG
ENST00000502736.5	MSBB BM36	ENSG00000039560.13	RAI14	0.468085	6.8913e-09	0.400504	1	protein_coding	processed_transcript	-0.00160284	NA	NA	NA	NA	Non-Significant	DEG
ENST00000503222.5	MSBB BM36	ENSG00000039560.13	RAI14	0.468085	6.8913e-09	0.163371	1	protein_coding	nonsense_mediated_decay	-0.00090185	NA	NA	NA	NA	Non-Significant	DEG
ENST00000503673.5	MSBB BM36	ENSG00000039560.13	RAI14	0.468085	6.8913e-09	0.112542	1	protein_coding	protein_coding	-0.000140919	NA	NA	NA	NA	Non-Significant	DEG
ENST00000504052.5	MSBB BM36	ENSG00000039560.13	RAI14	0.468085	6.8913e-09	0.350157	1	protein_coding	protein_coding	0.000199106	NA	NA	NA	NA	Non-Significant	DEG
ENST00000505185.5	MSBB BM36	ENSG00000039560.13	RAI14	0.468085	6.8913e-09	0.248678	1	protein_coding	retained_intron	-0.00266263	NA	NA	NA	NA	Non-Significant	DEG
ENST00000506376.1	MSBB BM36	ENSG00000039560.13	RAI14	0.468085	6.8913e-09	0.421106	0.621337	protein_coding	protein_coding	-0.000290115	NA	NA	NA	NA	Non-Significant	DEG
ENST00000507276.5	MSBB BM36	ENSG00000039560.13	RAI14	0.468085	6.8913e-09	-0.21297	0.699135	protein_coding	processed_transcript	-0.0267807	NA	NA	NA	NA	Non-Significant	DEG
ENST00000507502.5	MSBB BM36	ENSG00000039560.13	RAI14	0.468085	6.8913e-09	0.923263	1	protein_coding	processed_transcript	0.00458939	NA	NA	NA	NA	Non-Significant	DEG
ENST00000507883.1	MSBB BM36	ENSG00000039560.13	RAI14	0.468085	6.8913e-09	-0.517465	0.689697	protein_coding	retained_intron	-0.00798626	NA	NA	NA	NA	Non-Significant	DEG
ENST00000508315.5	MSBB BM36	ENSG00000039560.13	RAI14	0.468085	6.8913e-09	0.496547	1	protein_coding	protein_coding	-0.000137644	NA	NA	NA	NA	Non-Significant	DEG
ENST00000508777.5	MSBB BM36	ENSG00000039560.13	RAI14	0.468085	6.8913e-09	0.0486798	1	protein_coding	nonsense_mediated_decay	-0.00131684	NA	NA	NA	NA	Non-Significant	DEG
ENST00000509247.1	MSBB BM36	ENSG00000039560.13	RAI14	0.468085	6.8913e-09	1.16331	0.0902765	protein_coding	processed_transcript	0.0209349	NA	NA	NA	NA	Non-Significant	DEG
ENST00000510319.5	MSBB BM36	ENSG00000039560.13	RAI14	0.468085	6.8913e-09	0.226793	1	protein_coding	nonsense_mediated_decay	-0.00131398	NA	NA	NA	NA	Non-Significant	DEG
ENST00000510386.1	MSBB BM36	ENSG00000039560.13	RAI14	0.468085	6.8913e-09	0.539111	0.129137	protein_coding	retained_intron	-9.151e-05	NA	NA	NA	NA	Non-Significant	DEG
ENST00000511652.5	MSBB BM36	ENSG00000039560.13	RAI14	0.468085	6.8913e-09	0.143699	1	protein_coding	processed_transcript	-0.00470861	NA	NA	NA	NA	Non-Significant	DEG
ENST00000512305.5	MSBB BM36	ENSG00000039560.13	RAI14	0.468085	6.8913e-09	0.12925	1	protein_coding	protein_coding	-0.00173429	NA	NA	NA	NA	Non-Significant	DEG
ENST00000512625.5	MSBB BM36	ENSG00000039560.13	RAI14	0.468085	6.8913e-09	0.261363	1	protein_coding	protein_coding	-0.000540403	NA	NA	NA	NA	Non-Significant	DEG
ENST00000512629.5	MSBB BM36	ENSG00000039560.13	RAI14	0.468085	6.8913e-09	0.75398	9.27372e-06	protein_coding	protein_coding	0.0313568	NA	NA	NA	NA	Non-Significant	DEG
ENST00000513772.1	MSBB BM36	ENSG00000039560.13	RAI14	0.468085	6.8913e-09	0.142592	1	protein_coding	retained_intron	-0.00350717	NA	NA	NA	NA	Non-Significant	DEG
ENST00000513974.5	MSBB BM36	ENSG00000039560.13	RAI14	0.468085	6.8913e-09	0.645616	1	protein_coding	protein_coding	0.00221245	NA	NA	NA	NA	Non-Significant	DEG
ENST00000514036.5	MSBB BM36	ENSG00000039560.13	RAI14	0.468085	6.8913e-09	0.473072	1	protein_coding	protein_coding	0.00144021	NA	NA	NA	NA	Non-Significant	DEG
ENST00000514527.5	MSBB BM36	ENSG00000039560.13	RAI14	0.468085	6.8913e-09	0.205801	0.159889	protein_coding	protein_coding	-0.043621	NA	NA	NA	NA	Non-Significant	DEG
ENST00000514873.5	MSBB BM36	ENSG00000039560.13	RAI14	0.468085	6.8913e-09	0.968225	1	protein_coding	protein_coding	0.00190899	NA	NA	NA	NA	Non-Significant	DEG
ENST00000514931.5	MSBB BM36	ENSG00000039560.13	RAI14	0.468085	6.8913e-09	0.381659	0.233352	protein_coding	retained_intron	-0.00412338	NA	NA	NA	NA	Non-Significant	DEG
ENST00000515448.5	MSBB BM36	ENSG00000039560.13	RAI14	0.468085	6.8913e-09	0.252819	1	protein_coding	nonsense_mediated_decay	7.80776e-06	NA	NA	NA	NA	Non-Significant	DEG
ENST00000515799.5	MSBB BM36	ENSG00000039560.13	RAI14	0.468085	6.8913e-09	1.14641	1	protein_coding	protein_coding	0.000209142	NA	NA	NA	NA	Non-Significant	DEG
ENST00000360011.5	MAYO	ENSG00000131831.17	RAI2	0.282852	0.000161887	0.648316	3.74745e-08	protein_coding	protein_coding	0.0832877	0.0419119	0.0419119	0.0421285	0.0419119	DTU	Non-Significant
ENST00000272519.9	MSBB BM10	ENSG00000144118.13	RALB	-0.00522786	0.962168	-0.126016	0.461231	protein_coding	protein_coding	-0.0692909	0.00198292	0.0118325	0.00334563	0.0118325	DTU	Non-Significant
ENST00000554573.5	MAYO	ENSG00000174373.16	RALGAPA1	0.011193	0.871178	-0.230455	0.00115512	protein_coding	protein_coding	-0.0912859	1.51281e-09	1.51281e-09	5.61449e-09	6.05123e-09	DTU	Non-Significant
ENST00000397042.7	MAYO	ENSG00000170471.14	RALGAPB	0.134657	0.00692163	0.444717	0.00225166	protein_coding	protein_coding	0.0508858	1.24686e-06	1.24686e-06	2.55926e-06	2.49371e-06	DTU	Non-Significant
ENST00000372050.7	MSBB BM36	ENSG00000160271.15	RALGDS	0.260668	0.0259799	0.581165	0.00635	protein_coding	protein_coding	0.0534499	0.000362693	0.000362693	0.000687078	0.00326424	DTU	Non-Significant
ENST00000517638.5	MSBB BM36	ENSG00000184672.11	RALYL	-0.415054	5.49627e-05	-0.790912	0.000876605	protein_coding	protein_coding	-0.0374587	NA	NA	NA	NA	Non-Significant	DEG
ENST00000517988.1	MSBB BM36	ENSG00000184672.11	RALYL	-0.415054	5.49627e-05	-0.379474	0.0737939	protein_coding	protein_coding	0.00347339	NA	NA	NA	NA	Non-Significant	DEG
ENST00000518065.1	MSBB BM36	ENSG00000184672.11	RALYL	-0.415054	5.49627e-05	-0.539587	0.00428666	protein_coding	retained_intron	-0.00420603	NA	NA	NA	NA	Non-Significant	DEG
ENST00000518566.5	MSBB BM36	ENSG00000184672.11	RALYL	-0.415054	5.49627e-05	-0.46385	0.12149	protein_coding	protein_coding	-0.0146485	NA	NA	NA	NA	Non-Significant	DEG
ENST00000521268.5	MSBB BM36	ENSG00000184672.11	RALYL	-0.415054	5.49627e-05	-0.232616	0.133478	protein_coding	protein_coding	0.0357485	NA	NA	NA	NA	Non-Significant	DEG
ENST00000521376.1	MSBB BM36	ENSG00000184672.11	RALYL	-0.415054	5.49627e-05	0.322727	0.561685	protein_coding	protein_coding	0.00939098	NA	NA	NA	NA	Non-Significant	DEG
ENST00000521695.5	MSBB BM36	ENSG00000184672.11	RALYL	-0.415054	5.49627e-05	-0.528919	0.0890051	protein_coding	protein_coding	-0.00200928	NA	NA	NA	NA	Non-Significant	DEG
ENST00000522455.5	MSBB BM36	ENSG00000184672.11	RALYL	-0.415054	5.49627e-05	-0.660633	0.107033	protein_coding	protein_coding	-0.00667483	NA	NA	NA	NA	Non-Significant	DEG
ENST00000522613.5	MSBB BM36	ENSG00000184672.11	RALYL	-0.415054	5.49627e-05	-0.556826	0.140873	protein_coding	protein_coding	-0.00231898	NA	NA	NA	NA	Non-Significant	DEG
ENST00000522647.1	MSBB BM36	ENSG00000184672.11	RALYL	-0.415054	5.49627e-05	-0.313211	0.010912	protein_coding	protein_coding	0.0293927	NA	NA	NA	NA	Non-Significant	DEG
ENST00000523850.5	MSBB BM36	ENSG00000184672.11	RALYL	-0.415054	5.49627e-05	-0.445712	0.142275	protein_coding	protein_coding	-0.0106993	NA	NA	NA	NA	Non-Significant	DEG
ENST00000254661.4	MSBB BM10	ENSG00000132329.10	RAMP1	0.0644899	0.385073	-0.0246696	0.855624	protein_coding	protein_coding	-0.0512491	0.0150442	0.0150442	0.0178614	0.0300885	DTU	Non-Significant
ENST00000253796.9	MSBB BM36	ENSG00000131477.10	RAMP2	0.57087	0.00369486	0.43445	0.227768	protein_coding	protein_coding	-0.0393775	NA	NA	NA	NA	Non-Significant	DEG
ENST00000587142.5	MSBB BM36	ENSG00000131477.10	RAMP2	0.57087	0.00369486	0.756104	1	protein_coding	protein_coding	0.0103407	NA	NA	NA	NA	Non-Significant	DEG
ENST00000588576.1	MSBB BM36	ENSG00000131477.10	RAMP2	0.57087	0.00369486	0.584241	0.525946	protein_coding	protein_coding	-0.017193	NA	NA	NA	NA	Non-Significant	DEG
ENST00000588928.1	MSBB BM36	ENSG00000131477.10	RAMP2	0.57087	0.00369486	0.164449	0.807543	protein_coding	protein_coding	-0.025712	NA	NA	NA	NA	Non-Significant	DEG
ENST00000589683.5	MSBB BM36	ENSG00000131477.10	RAMP2	0.57087	0.00369486	0.352734	0.604815	protein_coding	protein_coding	-0.00757418	NA	NA	NA	NA	Non-Significant	DEG
ENST00000591972.5	MSBB BM36	ENSG00000131477.10	RAMP2	0.57087	0.00369486	0.843016	1	protein_coding	processed_transcript	0.0795035	NA	NA	NA	NA	NA	DEG
ENST00000242249.8	MAYO	ENSG00000122679.8	RAMP3	0.412272	0.00176332	0.412374	0.00293139	protein_coding	protein_coding	-0.00363437	NA	NA	NA	NA	Non-Significant	DEG
ENST00000481345.1	MAYO	ENSG00000122679.8	RAMP3	0.412272	0.00176332	0.799561	0.114322	protein_coding	protein_coding	0.00397642	NA	NA	NA	NA	Non-Significant	DEG
ENST00000496212.5	MAYO	ENSG00000122679.8	RAMP3	0.412272	0.00176332	0.110886	1	protein_coding	protein_coding	-0.000339556	NA	NA	NA	NA	Non-Significant	DEG
ENST00000242249.8	MSBB BM22	ENSG00000122679.8	RAMP3	0.466017	0.00158554	0.424564	0.0170388	protein_coding	protein_coding	-0.000377644	NA	NA	NA	NA	Non-Significant	DEG
ENST00000481345.1	MSBB BM22	ENSG00000122679.8	RAMP3	0.466017	0.00158554	0.686518	1	protein_coding	protein_coding	0.0152558	NA	NA	NA	NA	Non-Significant	DEG
ENST00000496212.5	MSBB BM22	ENSG00000122679.8	RAMP3	0.466017	0.00158554	-0.289257	1	protein_coding	protein_coding	-0.0148791	NA	NA	NA	NA	Non-Significant	DEG
ENST00000242249.8	MSBB BM36	ENSG00000122679.8	RAMP3	0.524368	0.000408868	0.488676	0.00724965	protein_coding	protein_coding	-0.0118494	NA	NA	NA	NA	Non-Significant	DEG
ENST00000481345.1	MSBB BM36	ENSG00000122679.8	RAMP3	0.524368	0.000408868	0.660449	0.447693	protein_coding	protein_coding	0.00263564	NA	NA	NA	NA	Non-Significant	DEG
ENST00000496212.5	MSBB BM36	ENSG00000122679.8	RAMP3	0.524368	0.000408868	0.38818	1	protein_coding	protein_coding	0.00921277	NA	NA	NA	NA	Non-Significant	DEG
ENST00000448394.2	MAYO	ENSG00000099901.16	RANBP1	-0.207461	7.09744e-05	-0.779522	6.7622e-08	protein_coding	processed_transcript	-0.0544159	2.16884e-09	2.16884e-09	7.85224e-09	6.50652e-09	DTU	Non-Significant
ENST00000296604.7	MAYO	ENSG00000164188.8	RANBP3L	1.00426	1.3701e-11	0.960786	8.78774e-11	protein_coding	protein_coding	-0.0343532	NA	NA	NA	NA	Non-Significant	DEG
ENST00000502994.5	MAYO	ENSG00000164188.8	RANBP3L	1.00426	1.3701e-11	1.11645	2.04425e-07	protein_coding	protein_coding	0.0220682	NA	NA	NA	NA	Non-Significant	DEG
ENST00000505865.1	MAYO	ENSG00000164188.8	RANBP3L	1.00426	1.3701e-11	3.12832	1.46521e-06	protein_coding	protein_coding	0.00277858	NA	NA	NA	NA	Non-Significant	DEG
ENST00000515759.5	MAYO	ENSG00000164188.8	RANBP3L	1.00426	1.3701e-11	2.05501	1.19344e-11	protein_coding	protein_coding	0.00950022	NA	NA	NA	NA	Non-Significant	DEG
ENST00000296604.7	MSBB BM36	ENSG00000164188.8	RANBP3L	0.427069	0.0001297	0.470787	0.00859477	protein_coding	protein_coding	0.0206588	NA	NA	NA	NA	Non-Significant	DEG
ENST00000502994.5	MSBB BM36	ENSG00000164188.8	RANBP3L	0.427069	0.0001297	0.232266	0.186094	protein_coding	protein_coding	-0.0325364	NA	NA	NA	NA	Non-Significant	DEG
ENST00000505865.1	MSBB BM36	ENSG00000164188.8	RANBP3L	0.427069	0.0001297	0.730534	0.133084	protein_coding	protein_coding	0.0240855	NA	NA	NA	NA	Non-Significant	DEG
ENST00000515759.5	MSBB BM36	ENSG00000164188.8	RANBP3L	0.427069	0.0001297	0.265594	0.280886	protein_coding	protein_coding	-0.012208	NA	NA	NA	NA	Non-Significant	DEG
ENST00000356244.7	MSBB BM44	ENSG00000100401.19	RANGAP1	-0.0943415	0.142364	-0.276951	0.0668984	protein_coding	protein_coding	-0.0643583	7.11122e-05	7.11122e-05	0.000309686	0.000213337	DTU	Non-Significant
ENST00000356244.7	MSBB BM36	ENSG00000100401.19	RANGAP1	-0.210378	0.0283182	-0.448467	0.00984071	protein_coding	protein_coding	-0.100466	8.2174e-09	8.2174e-09	4.57119e-08	2.46522e-08	DTU	Non-Significant
ENST00000356415.5	MSBB BM36	ENSG00000116473.14	RAP1A	0.409604	4.95697e-06	0.852539	0.0731462	protein_coding	protein_coding	0.0469145	NA	NA	NA	NA	Non-Significant	DEG
ENST00000369709.3	MSBB BM36	ENSG00000116473.14	RAP1A	0.409604	4.95697e-06	0.185217	0.0399024	protein_coding	protein_coding	-0.0374884	NA	NA	NA	NA	Non-Significant	DEG
ENST00000433097.5	MSBB BM36	ENSG00000116473.14	RAP1A	0.409604	4.95697e-06	0.112134	0.687975	protein_coding	protein_coding	-0.0113802	NA	NA	NA	NA	Non-Significant	DEG
ENST00000494982.1	MSBB BM36	ENSG00000116473.14	RAP1A	0.409604	4.95697e-06	0.29933	0.0456675	protein_coding	processed_transcript	0.00196801	NA	NA	NA	NA	Non-Significant	DEG
ENST00000342983.6	MAYO	ENSG00000123728.9	RAP2C	0.0849256	0.106262	0.301008	0.00125369	protein_coding	protein_coding	0.082618	1.17216e-05	1.17216e-05	1.96916e-05	0	DTU	Non-Significant
ENST00000620646.4	MAYO	ENSG00000123728.9	RAP2C	0.0849256	0.106262	-0.265934	0.00226518	protein_coding	protein_coding	-0.103376	1.17216e-05	1.17216e-05	1.96916e-05	0	DTU	Non-Significant
ENST00000372189.7	MAYO	ENSG00000107263.18	RAPGEF1	0.267077	3.0737e-05	-0.493123	0.0549522	protein_coding	protein_coding	-0.0686994	8.68336e-05	8.68336e-05	0.000124677	0.000347334	DTU	Non-Significant
ENST00000389212.7	MSBB BM36	ENSG00000079337.15	RAPGEF3	0.43431	0.000982123	0.125707	0.771304	protein_coding	protein_coding	-0.0108701	NA	NA	NA	NA	Non-Significant	DEG
ENST00000395358.7	MSBB BM36	ENSG00000079337.15	RAPGEF3	0.43431	0.000982123	0.416465	0.010842	protein_coding	protein_coding	0.000108899	NA	NA	NA	NA	Non-Significant	DEG
ENST00000395360.6	MSBB BM36	ENSG00000079337.15	RAPGEF3	0.43431	0.000982123	0.49156	0.00105446	protein_coding	retained_intron	0.00582353	NA	NA	NA	NA	Non-Significant	DEG
ENST00000405493.6	MSBB BM36	ENSG00000079337.15	RAPGEF3	0.43431	0.000982123	0.394707	0.458178	protein_coding	protein_coding	-0.00198775	NA	NA	NA	NA	Non-Significant	DEG
ENST00000449771.6	MSBB BM36	ENSG00000079337.15	RAPGEF3	0.43431	0.000982123	0.438127	0.164626	protein_coding	protein_coding	-5.82323e-05	NA	NA	NA	NA	Non-Significant	DEG
ENST00000466322.5	MSBB BM36	ENSG00000079337.15	RAPGEF3	0.43431	0.000982123	0.485589	0.342753	protein_coding	protein_coding	-0.00301628	NA	NA	NA	NA	Non-Significant	DEG
ENST00000473777.5	MSBB BM36	ENSG00000079337.15	RAPGEF3	0.43431	0.000982123	0.939236	0.652985	protein_coding	retained_intron	0.00103407	NA	NA	NA	NA	Non-Significant	DEG
ENST00000476259.1	MSBB BM36	ENSG00000079337.15	RAPGEF3	0.43431	0.000982123	0.392134	0.064719	protein_coding	retained_intron	-0.00245981	NA	NA	NA	NA	Non-Significant	DEG
ENST00000479866.5	MSBB BM36	ENSG00000079337.15	RAPGEF3	0.43431	0.000982123	0.530601	0.00692258	protein_coding	retained_intron	0.00441042	NA	NA	NA	NA	Non-Significant	DEG
ENST00000482843.5	MSBB BM36	ENSG00000079337.15	RAPGEF3	0.43431	0.000982123	-2.08846	0.19235	protein_coding	retained_intron	-0.00726449	NA	NA	NA	NA	Non-Significant	DEG
ENST00000488250.5	MSBB BM36	ENSG00000079337.15	RAPGEF3	0.43431	0.000982123	0.403206	0.0106066	protein_coding	retained_intron	0.010317	NA	NA	NA	NA	Non-Significant	DEG
ENST00000490387.1	MSBB BM36	ENSG00000079337.15	RAPGEF3	0.43431	0.000982123	0.33218	0.229926	protein_coding	retained_intron	0.000919451	NA	NA	NA	NA	Non-Significant	DEG
ENST00000494764.1	MSBB BM36	ENSG00000079337.15	RAPGEF3	0.43431	0.000982123	0.948931	0.000126876	protein_coding	retained_intron	0.0187648	NA	NA	NA	NA	Non-Significant	DEG
ENST00000495465.6	MSBB BM36	ENSG00000079337.15	RAPGEF3	0.43431	0.000982123	0.279478	0.766688	protein_coding	nonsense_mediated_decay	-0.00215716	NA	NA	NA	NA	Non-Significant	DEG
ENST00000495953.2	MSBB BM36	ENSG00000079337.15	RAPGEF3	0.43431	0.000982123	0.210126	0.81203	protein_coding	protein_coding	-0.00703184	NA	NA	NA	NA	Non-Significant	DEG
ENST00000547856.5	MSBB BM36	ENSG00000079337.15	RAPGEF3	0.43431	0.000982123	0.658808	0.372048	protein_coding	nonsense_mediated_decay	0.000986689	NA	NA	NA	NA	Non-Significant	DEG
ENST00000548434.1	MSBB BM36	ENSG00000079337.15	RAPGEF3	0.43431	0.000982123	-0.0519719	0.950964	protein_coding	nonsense_mediated_decay	-0.0029107	NA	NA	NA	NA	Non-Significant	DEG
ENST00000548919.5	MSBB BM36	ENSG00000079337.15	RAPGEF3	0.43431	0.000982123	0.683427	0.431949	protein_coding	protein_coding	0.000514478	NA	NA	NA	NA	Non-Significant	DEG
ENST00000549151.5	MSBB BM36	ENSG00000079337.15	RAPGEF3	0.43431	0.000982123	1.09693	1	protein_coding	protein_coding	0.000273075	NA	NA	NA	NA	Non-Significant	DEG
ENST00000549347.1	MSBB BM36	ENSG00000079337.15	RAPGEF3	0.43431	0.000982123	0.296859	0.119345	protein_coding	processed_transcript	-0.00539548	NA	NA	NA	NA	Non-Significant	DEG
ENST00000397081.7	MAYO	ENSG00000091428.17	RAPGEF4	-0.0941207	0.589754	0.124422	0.710548	protein_coding	protein_coding	0.141213	2.59711e-09	4.07565e-09	9.17804e-09	1.22269e-08	DTU	Non-Significant
ENST00000535187.5	MAYO	ENSG00000091428.17	RAPGEF4	-0.0941207	0.589754	-0.956417	0.00247137	protein_coding	protein_coding	-0.13626	2.59711e-09	2.59711e-09	9.17804e-09	7.79133e-09	DTU	Non-Significant
ENST00000397081.7	MSBB BM22	ENSG00000091428.17	RAPGEF4	-0.310335	0.0007788	-0.451128	0.00636613	protein_coding	protein_coding	-0.0543099	0.00419465	0.00419465	0.00771553	0.0419465	DTU	Non-Significant
ENST00000401957.6	MAYO	ENSG00000136237.18	RAPGEF5	0.0219933	0.884229	0.314717	0.11945	protein_coding	protein_coding	0.108751	1.48002e-09	1.48002e-09	5.53979e-09	4.44006e-09	DTU	Non-Significant
ENST00000620335.4	MAYO	ENSG00000136237.18	RAPGEF5	0.0219933	0.884229	-0.239552	0.0651887	protein_coding	protein_coding	-0.0955378	1.48002e-09	1.24095e-06	5.53979e-09	3.72285e-06	DTU	Non-Significant
ENST00000401957.6	MSBB BM22	ENSG00000136237.18	RAPGEF5	-0.0919519	0.316252	0.370873	0.232645	protein_coding	protein_coding	0.0546774	3.46872e-07	3.46872e-07	3.38645e-06	3.12184e-06	DTU	Non-Significant
ENST00000401957.6	MSBB BM36	ENSG00000136237.18	RAPGEF5	-0.149288	0.0523292	0.520499	0.0849729	protein_coding	protein_coding	0.0542675	7.92375e-05	7.92375e-05	0.000178709	0.000713137	DTU	Non-Significant
ENST00000503398.2	MSBB BM22	ENSG00000158987.20	RAPGEF6	-0.00137148	0.989524	0.245879	1	protein_coding	processed_transcript	0.0530762	4.10023e-05	4.10023e-05	0.000195553	0.000410023	DTU	Non-Significant
ENST00000330688.8	MAYO	ENSG00000077092.18	RARB	0.089935	0.507356	0.348652	0.0840178	protein_coding	protein_coding	0.0789221	8.1619e-07	0.011495	1.73181e-06	0.011495	DTU	Non-Significant
ENST00000437042.6	MAYO	ENSG00000077092.18	RARB	0.089935	0.507356	0.438896	0.113358	protein_coding	protein_coding	0.067483	8.1619e-07	0.000763796	1.73181e-06	0.000763796	DTU	Non-Significant
ENST00000458646.1	MAYO	ENSG00000077092.18	RARB	0.089935	0.507356	-0.335855	0.342845	protein_coding	protein_coding	-0.1502	8.1619e-07	8.1619e-07	1.73181e-06	8.1619e-07	DTU	Non-Significant
ENST00000394426.5	MAYO	ENSG00000172819.16	RARG	0.152644	0.105386	-0.127922	0.63145	protein_coding	protein_coding	-0.0632709	0.0435663	0.0435663	0.0437286	0	DTU	Non-Significant
ENST00000425354.6	MAYO	ENSG00000172819.16	RARG	0.152644	0.105386	0.323025	0.00701338	protein_coding	protein_coding	0.0500624	0.0435663	0.0435663	0.0437286	0	DTU	Non-Significant
ENST00000255688.7	MSBB BM22	ENSG00000133321.10	RARRES3	0.422129	0.00434833	0.422909	0.032695	protein_coding	protein_coding	0.0426772	NA	NA	NA	NA	Non-Significant	DEG
ENST00000354445.2	MSBB BM22	ENSG00000133321.10	RARRES3	0.422129	0.00434833	-0.469486	1	protein_coding	protein_coding	-0.0136212	NA	NA	NA	NA	Non-Significant	DEG
ENST00000439013.6	MSBB BM22	ENSG00000133321.10	RARRES3	0.422129	0.00434833	0.29245	1	protein_coding	protein_coding	-0.00111274	NA	NA	NA	NA	Non-Significant	DEG
ENST00000537871.1	MSBB BM22	ENSG00000133321.10	RARRES3	0.422129	0.00434833	0.232987	1	protein_coding	processed_transcript	-0.0176302	NA	NA	NA	NA	Non-Significant	DEG
ENST00000544107.1	MSBB BM22	ENSG00000133321.10	RARRES3	0.422129	0.00434833	-0.166924	1	protein_coding	processed_transcript	-0.0103125	NA	NA	NA	NA	Non-Significant	DEG
ENST00000255688.7	MSBB BM36	ENSG00000133321.10	RARRES3	0.514076	4.71175e-05	0.451993	0.0213515	protein_coding	protein_coding	-0.0317881	NA	NA	NA	NA	Non-Significant	DEG
ENST00000354445.2	MSBB BM36	ENSG00000133321.10	RARRES3	0.514076	4.71175e-05	1.40074	0.465056	protein_coding	protein_coding	0.0245388	NA	NA	NA	NA	Non-Significant	DEG
ENST00000439013.6	MSBB BM36	ENSG00000133321.10	RARRES3	0.514076	4.71175e-05	0.578764	0.0593161	protein_coding	protein_coding	-0.000543015	NA	NA	NA	NA	Non-Significant	DEG
ENST00000537871.1	MSBB BM36	ENSG00000133321.10	RARRES3	0.514076	4.71175e-05	0.448842	0.564242	protein_coding	processed_transcript	0.0109619	NA	NA	NA	NA	Non-Significant	DEG
ENST00000544107.1	MSBB BM36	ENSG00000133321.10	RARRES3	0.514076	4.71175e-05	0.328078	0.837842	protein_coding	processed_transcript	-0.00317451	NA	NA	NA	NA	Non-Significant	DEG
ENST00000521939.5	MSBB BM36	ENSG00000113643.8	RARS	0.199672	0.027142	0.592329	0.00297192	protein_coding	retained_intron	0.0847123	0.000148563	0.000148563	0.000311209	0.00103994	DTU	Non-Significant
ENST00000274376.10	MSBB BM44	ENSG00000145715.14	RASA1	-0.0822848	0.201083	-0.421598	0.101187	protein_coding	protein_coding	-0.0515619	0.000523052	0.000523052	0.00148396	0.00156916	DTU	Non-Significant
ENST00000522223.5	MSBB BM36	ENSG00000105808.17	RASA4	0.205408	0.122479	-0.473254	0.239646	protein_coding	retained_intron	-0.0541049	2.11484e-09	2.11484e-09	1.3638e-08	1.90336e-08	DTU	Non-Significant
ENST00000261729.9	MAYO	ENSG00000111344.11	RASAL1	-0.550456	1.9334e-06	-0.245686	0.0973152	protein_coding	protein_coding	0.0370289	NA	NA	NA	NA	Non-Significant	DEG
ENST00000418411.6	MAYO	ENSG00000111344.11	RASAL1	-0.550456	1.9334e-06	-0.931772	0.0386792	protein_coding	processed_transcript	-0.00562014	NA	NA	NA	NA	Non-Significant	DEG
ENST00000446861.7	MAYO	ENSG00000111344.11	RASAL1	-0.550456	1.9334e-06	-0.339411	0.280212	protein_coding	protein_coding	0.00227045	NA	NA	NA	NA	Non-Significant	DEG
ENST00000546530.5	MAYO	ENSG00000111344.11	RASAL1	-0.550456	1.9334e-06	-0.364947	0.00151477	protein_coding	protein_coding	0.00193446	NA	NA	NA	NA	Non-Significant	DEG
ENST00000546727.5	MAYO	ENSG00000111344.11	RASAL1	-0.550456	1.9334e-06	-0.188108	0.316542	protein_coding	retained_intron	0.00632514	NA	NA	NA	NA	Non-Significant	DEG
ENST00000547810.1	MAYO	ENSG00000111344.11	RASAL1	-0.550456	1.9334e-06	-0.151697	0.745098	protein_coding	processed_transcript	0.00416488	NA	NA	NA	NA	Non-Significant	DEG
ENST00000548055.1	MAYO	ENSG00000111344.11	RASAL1	-0.550456	1.9334e-06	-0.601979	0.626678	protein_coding	protein_coding	-0.00365228	NA	NA	NA	NA	Non-Significant	DEG
ENST00000548972.5	MAYO	ENSG00000111344.11	RASAL1	-0.550456	1.9334e-06	-0.598614	0.256045	protein_coding	processed_transcript	-0.00514221	NA	NA	NA	NA	Non-Significant	DEG
ENST00000549444.5	MAYO	ENSG00000111344.11	RASAL1	-0.550456	1.9334e-06	-0.818316	8.02376e-08	protein_coding	processed_transcript	-0.0408621	NA	NA	NA	NA	Non-Significant	DEG
ENST00000551051.5	MAYO	ENSG00000111344.11	RASAL1	-0.550456	1.9334e-06	-0.367303	0.0153274	protein_coding	retained_intron	0.00356035	NA	NA	NA	NA	Non-Significant	DEG
ENST00000343625.11	MSBB BM36	ENSG00000105122.12	RASAL3	0.553544	0.000967558	0.549392	0.0232999	protein_coding	protein_coding	0.0150053	NA	NA	NA	NA	Non-Significant	DEG
ENST00000595098.1	MSBB BM36	ENSG00000105122.12	RASAL3	0.553544	0.000967558	0.418407	1	protein_coding	processed_transcript	-0.0005099	NA	NA	NA	NA	Non-Significant	DEG
ENST00000597025.1	MSBB BM36	ENSG00000105122.12	RASAL3	0.553544	0.000967558	0.442029	0.457654	protein_coding	retained_intron	-0.0104993	NA	NA	NA	NA	Non-Significant	DEG
ENST00000599694.1	MSBB BM36	ENSG00000105122.12	RASAL3	0.553544	0.000967558	0.8568	0.298261	protein_coding	protein_coding	0.0231997	NA	NA	NA	NA	Non-Significant	DEG
ENST00000602101.6	MSBB BM36	ENSG00000105122.12	RASAL3	0.553544	0.000967558	0.748547	0.117159	protein_coding	retained_intron	0.00203206	NA	NA	NA	NA	Non-Significant	DEG
ENST00000608577.1	MSBB BM36	ENSG00000105122.12	RASAL3	0.553544	0.000967558	-0.238787	1	protein_coding	processed_transcript	-0.0206848	NA	NA	NA	NA	Non-Significant	DEG
ENST00000609274.5	MSBB BM36	ENSG00000105122.12	RASAL3	0.553544	0.000967558	0.227056	1	protein_coding	protein_coding	-0.00855149	NA	NA	NA	NA	Non-Significant	DEG
ENST00000374459.5	MAYO	ENSG00000198915.11	RASGEF1A	0.0976105	0.334087	-0.251989	0.211844	protein_coding	protein_coding	-0.083191	0.024654	0.024654	0.0252798	0	DTU	Non-Significant
ENST00000395810.5	MAYO	ENSG00000198915.11	RASGEF1A	0.0976105	0.334087	0.2083	0.217611	protein_coding	protein_coding	0.0862348	0.024654	0.024654	0.0252798	0	DTU	Non-Significant
ENST00000395810.5	MSBB BM36	ENSG00000198915.11	RASGEF1A	-0.169148	0.0349742	-0.465066	0.0856633	protein_coding	protein_coding	-0.0927861	0.0099807	0.0099807	0.0121545	0.0299421	DTU	Non-Significant
ENST00000264400.6	MAYO	ENSG00000138670.17	RASGEF1B	-0.0803041	0.40629	0.38482	0.210389	protein_coding	protein_coding	0.052278	1.93653e-06	1.93653e-06	3.83835e-06	0	DTU	Non-Significant
ENST00000509081.5	MAYO	ENSG00000138670.17	RASGEF1B	-0.0803041	0.40629	-0.191221	0.0398949	protein_coding	protein_coding	-0.060984	1.93653e-06	1.93653e-06	3.83835e-06	0	DTU	Non-Significant
ENST00000394745.3	MAYO	ENSG00000058335.15	RASGRF1	-0.549273	3.30064e-05	-0.413519	0.0574564	protein_coding	protein_coding	0.0132766	NA	NA	NA	NA	Non-Significant	DEG
ENST00000419573.7	MAYO	ENSG00000058335.15	RASGRF1	-0.549273	3.30064e-05	-0.46946	0.0193352	protein_coding	protein_coding	0.000639493	NA	NA	NA	NA	Non-Significant	DEG
ENST00000558480.6	MAYO	ENSG00000058335.15	RASGRF1	-0.549273	3.30064e-05	-0.494678	0.00259507	protein_coding	protein_coding	-0.00755838	NA	NA	NA	NA	Non-Significant	DEG
ENST00000559926.1	MAYO	ENSG00000058335.15	RASGRF1	-0.549273	3.30064e-05	-1.40654	0.000836507	protein_coding	processed_transcript	-0.00923806	NA	NA	NA	NA	Non-Significant	DEG
ENST00000560286.1	MAYO	ENSG00000058335.15	RASGRF1	-0.549273	3.30064e-05	-0.669154	0.0259423	protein_coding	retained_intron	-0.00016576	NA	NA	NA	NA	Non-Significant	DEG
ENST00000560334.5	MAYO	ENSG00000058335.15	RASGRF1	-0.549273	3.30064e-05	-0.846546	0.00018419	protein_coding	processed_transcript	-0.00298402	NA	NA	NA	NA	Non-Significant	DEG
ENST00000560943.5	MAYO	ENSG00000058335.15	RASGRF1	-0.549273	3.30064e-05	-0.116653	0.911006	protein_coding	retained_intron	0.00255025	NA	NA	NA	NA	Non-Significant	DEG
ENST00000561112.1	MAYO	ENSG00000058335.15	RASGRF1	-0.549273	3.30064e-05	-0.477494	0.187423	protein_coding	processed_transcript	0.000616135	NA	NA	NA	NA	Non-Significant	DEG
ENST00000623620.1	MAYO	ENSG00000058335.15	RASGRF1	-0.549273	3.30064e-05	-0.577905	0.0189098	protein_coding	TEC	0.00287442	NA	NA	NA	NA	Non-Significant	DEG
ENST00000394745.3	MSBB BM36	ENSG00000058335.15	RASGRF1	-0.412745	0.000174813	-0.092499	0.657725	protein_coding	protein_coding	0.021598	NA	NA	NA	NA	Non-Significant	DEG
ENST00000419573.7	MSBB BM36	ENSG00000058335.15	RASGRF1	-0.412745	0.000174813	-0.7107	0.00461381	protein_coding	protein_coding	-0.0203445	NA	NA	NA	NA	Non-Significant	DEG
ENST00000558480.6	MSBB BM36	ENSG00000058335.15	RASGRF1	-0.412745	0.000174813	-0.659794	0.00114808	protein_coding	protein_coding	-0.0440681	NA	NA	NA	NA	Non-Significant	DEG
ENST00000559926.1	MSBB BM36	ENSG00000058335.15	RASGRF1	-0.412745	0.000174813	1.19827	1	protein_coding	processed_transcript	0.00983323	NA	NA	NA	NA	Non-Significant	DEG
ENST00000560286.1	MSBB BM36	ENSG00000058335.15	RASGRF1	-0.412745	0.000174813	-0.304159	0.369298	protein_coding	retained_intron	-0.000611643	NA	NA	NA	NA	Non-Significant	DEG
ENST00000560334.5	MSBB BM36	ENSG00000058335.15	RASGRF1	-0.412745	0.000174813	-0.228374	0.18155	protein_coding	processed_transcript	0.0232739	NA	NA	NA	NA	Non-Significant	DEG
ENST00000560943.5	MSBB BM36	ENSG00000058335.15	RASGRF1	-0.412745	0.000174813	-0.517132	0.189773	protein_coding	retained_intron	-0.0202788	NA	NA	NA	NA	Non-Significant	DEG
ENST00000561112.1	MSBB BM36	ENSG00000058335.15	RASGRF1	-0.412745	0.000174813	-0.101363	0.871622	protein_coding	processed_transcript	0.000281216	NA	NA	NA	NA	Non-Significant	DEG
ENST00000623620.1	MSBB BM36	ENSG00000058335.15	RASGRF1	-0.412745	0.000174813	0.0939208	0.673713	protein_coding	TEC	0.0303178	NA	NA	NA	NA	Non-Significant	DEG
ENST00000638442.1	MAYO	ENSG00000113319.12	RASGRF2	-0.292372	0.0105038	0.170504	0.386678	protein_coding	protein_coding	0.0557207	0.000275641	0.000275641	0.00036786	0.000275641	DTU	Non-Significant
ENST00000310803.9	MSBB BM36	ENSG00000172575.11	RASGRP1	-0.423889	4.75219e-06	-0.472439	0.00224442	protein_coding	protein_coding	-0.024281	NA	NA	NA	NA	Non-Significant	DEG
ENST00000414708.6	MSBB BM36	ENSG00000172575.11	RASGRP1	-0.423889	4.75219e-06	0.303249	0.71398	protein_coding	nonsense_mediated_decay	0.0033524	NA	NA	NA	NA	Non-Significant	DEG
ENST00000539159.5	MSBB BM36	ENSG00000172575.11	RASGRP1	-0.423889	4.75219e-06	-0.270928	0.88886	protein_coding	protein_coding	0.00837151	NA	NA	NA	NA	Non-Significant	DEG
ENST00000557875.1	MSBB BM36	ENSG00000172575.11	RASGRP1	-0.423889	4.75219e-06	-0.237621	0.082022	protein_coding	nonsense_mediated_decay	0.0322255	NA	NA	NA	NA	Non-Significant	DEG
ENST00000558164.5	MSBB BM36	ENSG00000172575.11	RASGRP1	-0.423889	4.75219e-06	-0.923471	0.219889	protein_coding	protein_coding	-0.00546289	NA	NA	NA	NA	Non-Significant	DEG
ENST00000558418.5	MSBB BM36	ENSG00000172575.11	RASGRP1	-0.423889	4.75219e-06	-0.672963	0.119688	protein_coding	protein_coding	-0.00185988	NA	NA	NA	NA	Non-Significant	DEG
ENST00000558432.5	MSBB BM36	ENSG00000172575.11	RASGRP1	-0.423889	4.75219e-06	-0.881378	0.049458	protein_coding	protein_coding	-0.0306299	NA	NA	NA	NA	Non-Significant	DEG
ENST00000559830.5	MSBB BM36	ENSG00000172575.11	RASGRP1	-0.423889	4.75219e-06	-0.448822	0.213314	protein_coding	protein_coding	0.000664706	NA	NA	NA	NA	Non-Significant	DEG
ENST00000560425.1	MSBB BM36	ENSG00000172575.11	RASGRP1	-0.423889	4.75219e-06	-0.142745	0.747518	protein_coding	nonsense_mediated_decay	0.0156621	NA	NA	NA	NA	Non-Significant	DEG
ENST00000560929.1	MSBB BM36	ENSG00000172575.11	RASGRP1	-0.423889	4.75219e-06	0.400896	1	protein_coding	protein_coding	0.00312044	NA	NA	NA	NA	Non-Significant	DEG
ENST00000561117.5	MSBB BM36	ENSG00000172575.11	RASGRP1	-0.423889	4.75219e-06	-0.320492	0.482303	protein_coding	protein_coding	-0.00135612	NA	NA	NA	NA	Non-Significant	DEG
ENST00000561180.5	MSBB BM36	ENSG00000172575.11	RASGRP1	-0.423889	4.75219e-06	-0.39859	0.785371	protein_coding	protein_coding	0.000191919	NA	NA	NA	NA	Non-Significant	DEG
ENST00000402538.7	MSBB BM36	ENSG00000152689.17	RASGRP3	0.496981	1.4449e-09	0.318403	0.704257	protein_coding	protein_coding	-0.00680211	NA	NA	NA	NA	Non-Significant	DEG
ENST00000403687.7	MSBB BM36	ENSG00000152689.17	RASGRP3	0.496981	1.4449e-09	0.311922	0.231191	protein_coding	protein_coding	-0.0078611	NA	NA	NA	NA	Non-Significant	DEG
ENST00000407811.5	MSBB BM36	ENSG00000152689.17	RASGRP3	0.496981	1.4449e-09	0.816703	1.21496e-05	protein_coding	protein_coding	0.0276104	NA	NA	NA	NA	Non-Significant	DEG
ENST00000419772.1	MSBB BM36	ENSG00000152689.17	RASGRP3	0.496981	1.4449e-09	0.677949	0.700569	protein_coding	nonsense_mediated_decay	-0.00042976	NA	NA	NA	NA	Non-Significant	DEG
ENST00000423159.5	MSBB BM36	ENSG00000152689.17	RASGRP3	0.496981	1.4449e-09	0.945107	0.535272	protein_coding	protein_coding	0.00311537	NA	NA	NA	NA	Non-Significant	DEG
ENST00000425210.5	MSBB BM36	ENSG00000152689.17	RASGRP3	0.496981	1.4449e-09	0.525934	0.153258	protein_coding	protein_coding	0.000833187	NA	NA	NA	NA	Non-Significant	DEG
ENST00000437184.5	MSBB BM36	ENSG00000152689.17	RASGRP3	0.496981	1.4449e-09	1.08414	0.0018429	protein_coding	protein_coding	0.0318456	NA	NA	NA	NA	Non-Significant	DEG
ENST00000442390.5	MSBB BM36	ENSG00000152689.17	RASGRP3	0.496981	1.4449e-09	-0.465358	0.771138	protein_coding	protein_coding	-0.00262997	NA	NA	NA	NA	Non-Significant	DEG
ENST00000444784.5	MSBB BM36	ENSG00000152689.17	RASGRP3	0.496981	1.4449e-09	0.468272	0.835892	protein_coding	protein_coding	-0.00188213	NA	NA	NA	NA	Non-Significant	DEG
ENST00000468856.1	MSBB BM36	ENSG00000152689.17	RASGRP3	0.496981	1.4449e-09	0.377367	0.00486775	protein_coding	retained_intron	-0.00183643	NA	NA	NA	NA	Non-Significant	DEG
ENST00000477927.1	MSBB BM36	ENSG00000152689.17	RASGRP3	0.496981	1.4449e-09	0.770015	0.0258775	protein_coding	processed_transcript	0.0147217	NA	NA	NA	NA	Non-Significant	DEG
ENST00000479528.5	MSBB BM36	ENSG00000152689.17	RASGRP3	0.496981	1.4449e-09	1.39501	0.17042	protein_coding	retained_intron	0.0046683	NA	NA	NA	NA	Non-Significant	DEG
ENST00000482731.1	MSBB BM36	ENSG00000152689.17	RASGRP3	0.496981	1.4449e-09	0.0715214	0.666321	protein_coding	processed_transcript	-0.0349159	NA	NA	NA	NA	Non-Significant	DEG
ENST00000482857.5	MSBB BM36	ENSG00000152689.17	RASGRP3	0.496981	1.4449e-09	0.589562	0.0372928	protein_coding	retained_intron	0.00633012	NA	NA	NA	NA	Non-Significant	DEG
ENST00000484909.5	MSBB BM36	ENSG00000152689.17	RASGRP3	0.496981	1.4449e-09	0.418724	0.000169822	protein_coding	retained_intron	-0.00016554	NA	NA	NA	NA	Non-Significant	DEG
ENST00000490150.1	MSBB BM36	ENSG00000152689.17	RASGRP3	0.496981	1.4449e-09	1.31988	0.0550435	protein_coding	retained_intron	0.0104359	NA	NA	NA	NA	Non-Significant	DEG
ENST00000494927.1	MSBB BM36	ENSG00000152689.17	RASGRP3	0.496981	1.4449e-09	0.0874535	0.543257	protein_coding	retained_intron	-0.0467275	NA	NA	NA	NA	Non-Significant	DEG
ENST00000497723.6	MSBB BM36	ENSG00000152689.17	RASGRP3	0.496981	1.4449e-09	0.853109	0.0553394	protein_coding	processed_transcript	0.00368532	NA	NA	NA	NA	Non-Significant	DEG
ENST00000222145.8	MAYO	ENSG00000105538.9	RASIP1	0.0167214	0.878436	0.229971	0.00999705	protein_coding	protein_coding	0.0908084	3.63792e-06	3.63792e-06	6.79393e-06	0	DTU	Non-Significant
ENST00000601530.1	MAYO	ENSG00000105538.9	RASIP1	0.0167214	0.878436	-0.52961	0.000447736	protein_coding	retained_intron	-0.0968553	3.63792e-06	3.63792e-06	6.79393e-06	0	DTU	Non-Significant
ENST00000216101.6	MSBB BM36	ENSG00000100276.9	RASL10A	-0.40054	0.000567064	-0.525772	0.00746088	protein_coding	protein_coding	-0.0666711	NA	NA	NA	NA	NA	DEG
ENST00000401450.3	MSBB BM36	ENSG00000100276.9	RASL10A	-0.40054	0.000567064	-0.235878	0.768069	protein_coding	protein_coding	0.00498731	NA	NA	NA	NA	Non-Significant	DEG
ENST00000474590.1	MSBB BM36	ENSG00000100276.9	RASL10A	-0.40054	0.000567064	-0.786818	0.107656	protein_coding	processed_transcript	-0.0214773	NA	NA	NA	NA	Non-Significant	DEG
ENST00000608559.1	MSBB BM36	ENSG00000100276.9	RASL10A	-0.40054	0.000567064	-0.137949	0.367966	protein_coding	processed_transcript	0.0831523	NA	NA	NA	NA	NA	DEG
ENST00000248706.4	MSBB BM36	ENSG00000128045.6	RASL11B	-0.637243	3.67392e-05	-0.796485	0.000724023	protein_coding	protein_coding	-0.0756271	NA	NA	NA	NA	NA	DEG
ENST00000505041.1	MSBB BM36	ENSG00000128045.6	RASL11B	-0.637243	3.67392e-05	-0.0584928	0.949177	protein_coding	processed_transcript	0.0753409	NA	NA	NA	NA	NA	DEG
ENST00000515677.1	MSBB BM36	ENSG00000128045.6	RASL11B	-0.637243	3.67392e-05	-0.561367	0.179902	protein_coding	retained_intron	0.000294421	NA	NA	NA	NA	Non-Significant	DEG
ENST00000220062.8	MAYO	ENSG00000103710.10	RASL12	0.500174	0.00624609	0.487781	0.011025	protein_coding	protein_coding	-0.0254757	NA	NA	NA	NA	Non-Significant	DEG
ENST00000421977.7	MAYO	ENSG00000103710.10	RASL12	0.500174	0.00624609	1.19741	2.75318e-06	protein_coding	protein_coding	0.0216945	NA	NA	NA	NA	Non-Significant	DEG
ENST00000434605.2	MAYO	ENSG00000103710.10	RASL12	0.500174	0.00624609	0.497658	0.457291	protein_coding	protein_coding	0.00378121	NA	NA	NA	NA	Non-Significant	DEG
ENST00000220062.8	MSBB BM22	ENSG00000103710.10	RASL12	0.452984	0.00777421	0.348594	0.080373	protein_coding	protein_coding	-0.0288687	NA	NA	NA	NA	Non-Significant	DEG
ENST00000421977.7	MSBB BM22	ENSG00000103710.10	RASL12	0.452984	0.00777421	0.855216	1	protein_coding	protein_coding	0.0241166	NA	NA	NA	NA	Non-Significant	DEG
ENST00000434605.2	MSBB BM22	ENSG00000103710.10	RASL12	0.452984	0.00777421	0.513123	1	protein_coding	protein_coding	0.00474772	NA	NA	NA	NA	Non-Significant	DEG
ENST00000220062.8	MSBB BM36	ENSG00000103710.10	RASL12	0.67505	1.95593e-05	0.652825	0.000332121	protein_coding	protein_coding	0.0218726	NA	NA	NA	NA	Non-Significant	DEG
ENST00000421977.7	MSBB BM36	ENSG00000103710.10	RASL12	0.67505	1.95593e-05	0.955672	0.0646323	protein_coding	protein_coding	0.0127801	NA	NA	NA	NA	Non-Significant	DEG
ENST00000434605.2	MSBB BM36	ENSG00000103710.10	RASL12	0.67505	1.95593e-05	0.151376	0.848719	protein_coding	protein_coding	-0.0346521	NA	NA	NA	NA	Non-Significant	DEG
ENST00000327761.7	MSBB BM36	ENSG00000068028.17	RASSF1	0.284083	0.000538049	0.118683	0.6223	protein_coding	protein_coding	-0.0803504	0.00180926	0.00512131	0.00273899	0.00512131	DTU	Non-Significant
ENST00000395126.7	MSBB BM36	ENSG00000068028.17	RASSF1	0.284083	0.000538049	0.614696	0.20569	protein_coding	protein_coding	0.0784035	0.00180926	0.00180926	0.00273899	0.00180926	DTU	Non-Significant
ENST00000379376.2	MAYO	ENSG00000101265.15	RASSF2	-0.306226	0.0208715	-0.614417	0.00302491	protein_coding	protein_coding	-0.0517994	0.000405171	0.000405171	0.000525372	0.000405171	DTU	Non-Significant
ENST00000379400.7	MAYO	ENSG00000101265.15	RASSF2	-0.306226	0.0208715	-0.197054	0.252039	protein_coding	protein_coding	0.0575135	0.000405171	0.000774052	0.000525372	0.000774052	DTU	Non-Significant
ENST00000379376.2	MSBB BM36	ENSG00000101265.15	RASSF2	0.388858	3.78232e-05	0.723716	0.018504	protein_coding	protein_coding	0.0313023	NA	NA	NA	NA	Non-Significant	DEG
ENST00000379400.7	MSBB BM36	ENSG00000101265.15	RASSF2	0.388858	3.78232e-05	0.267424	0.0344678	protein_coding	protein_coding	-0.0429617	NA	NA	NA	NA	Non-Significant	DEG
ENST00000478553.1	MSBB BM36	ENSG00000101265.15	RASSF2	0.388858	3.78232e-05	0.885625	0.000258343	protein_coding	processed_transcript	0.0116659	NA	NA	NA	NA	Non-Significant	DEG
ENST00000283172.8	MSBB BM22	ENSG00000153179.12	RASSF3	0.413635	0.00556214	1.81827	1	protein_coding	nonsense_mediated_decay	0.012479	NA	NA	NA	NA	Non-Significant	DEG
ENST00000336061.2	MSBB BM22	ENSG00000153179.12	RASSF3	0.413635	0.00556214	0.396159	1	protein_coding	protein_coding	0.00946659	NA	NA	NA	NA	Non-Significant	DEG
ENST00000540088.1	MSBB BM22	ENSG00000153179.12	RASSF3	0.413635	0.00556214	0.698322	1	protein_coding	processed_transcript	0.0155776	NA	NA	NA	NA	Non-Significant	DEG
ENST00000542104.5	MSBB BM22	ENSG00000153179.12	RASSF3	0.413635	0.00556214	0.308007	0.0801349	protein_coding	protein_coding	-0.0363707	NA	NA	NA	NA	Non-Significant	DEG
ENST00000636333.1	MSBB BM22	ENSG00000153179.12	RASSF3	0.413635	0.00556214	0.26998	1	protein_coding	protein_coding	-0.000330649	NA	NA	NA	NA	Non-Significant	DEG
ENST00000637125.1	MSBB BM22	ENSG00000153179.12	RASSF3	0.413635	0.00556214	0.411141	1	protein_coding	protein_coding	-0.000817548	NA	NA	NA	NA	Non-Significant	DEG
ENST00000283172.8	MSBB BM36	ENSG00000153179.12	RASSF3	0.68146	6.08268e-08	0.860516	0.649383	protein_coding	nonsense_mediated_decay	0.00595511	NA	NA	NA	NA	Non-Significant	DEG
ENST00000336061.2	MSBB BM36	ENSG00000153179.12	RASSF3	0.68146	6.08268e-08	0.579317	0.443546	protein_coding	protein_coding	-0.012161	NA	NA	NA	NA	Non-Significant	DEG
ENST00000540088.1	MSBB BM36	ENSG00000153179.12	RASSF3	0.68146	6.08268e-08	0.346527	0.32864	protein_coding	processed_transcript	-0.0128811	NA	NA	NA	NA	Non-Significant	DEG
ENST00000542104.5	MSBB BM36	ENSG00000153179.12	RASSF3	0.68146	6.08268e-08	0.726868	2.99873e-07	protein_coding	protein_coding	0.027268	NA	NA	NA	NA	Non-Significant	DEG
ENST00000637125.1	MSBB BM36	ENSG00000153179.12	RASSF3	0.68146	6.08268e-08	0.216681	0.725871	protein_coding	protein_coding	-0.00907861	NA	NA	NA	NA	Non-Significant	DEG
ENST00000579942.2	MAYO	ENSG00000266094.7	RASSF5	-0.22296	0.0320368	-0.542027	0.000682916	protein_coding	retained_intron	-0.0754678	0.0470001	0.0470001	0.0470898	0.0470001	DTU	Non-Significant
ENST00000454668.2	MSBB BM36	ENSG00000099849.14	RASSF7	-0.128056	0.510775	-0.611517	0.225033	protein_coding	protein_coding	-0.0530425	0.0453563	0.0453563	0.0458608	0	DTU	Non-Significant
ENST00000282884.13	MAYO	ENSG00000123094.15	RASSF8	0.545574	6.85356e-10	0.0242628	1	protein_coding	protein_coding	8.41463e-05	NA	NA	NA	NA	Non-Significant	DEG
ENST00000381352.7	MAYO	ENSG00000123094.15	RASSF8	0.545574	6.85356e-10	0.280105	0.00390729	protein_coding	protein_coding	-0.0115172	NA	NA	NA	NA	Non-Significant	DEG
ENST00000405154.6	MAYO	ENSG00000123094.15	RASSF8	0.545574	6.85356e-10	0.79242	0.000674401	protein_coding	protein_coding	0.0393521	NA	NA	NA	NA	Non-Significant	DEG
ENST00000535907.5	MAYO	ENSG00000123094.15	RASSF8	0.545574	6.85356e-10	0.544886	0.351923	protein_coding	protein_coding	0.000352846	NA	NA	NA	NA	Non-Significant	DEG
ENST00000537946.5	MAYO	ENSG00000123094.15	RASSF8	0.545574	6.85356e-10	0.0732386	0.829474	protein_coding	protein_coding	-0.0045929	NA	NA	NA	NA	Non-Significant	DEG
ENST00000538081.5	MAYO	ENSG00000123094.15	RASSF8	0.545574	6.85356e-10	0.39834	0.26128	protein_coding	processed_transcript	-0.00393437	NA	NA	NA	NA	Non-Significant	DEG
ENST00000538365.2	MAYO	ENSG00000123094.15	RASSF8	0.545574	6.85356e-10	-0.304555	0.627736	protein_coding	processed_transcript	-0.00669562	NA	NA	NA	NA	Non-Significant	DEG
ENST00000539545.1	MAYO	ENSG00000123094.15	RASSF8	0.545574	6.85356e-10	0.0759991	1	protein_coding	nonsense_mediated_decay	4.55597e-05	NA	NA	NA	NA	Non-Significant	DEG
ENST00000541218.5	MAYO	ENSG00000123094.15	RASSF8	0.545574	6.85356e-10	-0.046112	1	protein_coding	protein_coding	9.02439e-05	NA	NA	NA	NA	Non-Significant	DEG
ENST00000541490.5	MAYO	ENSG00000123094.15	RASSF8	0.545574	6.85356e-10	0.474261	5.08789e-05	protein_coding	protein_coding	-0.0181543	NA	NA	NA	NA	Non-Significant	DEG
ENST00000542004.5	MAYO	ENSG00000123094.15	RASSF8	0.545574	6.85356e-10	-0.451215	1	protein_coding	protein_coding	-0.000410413	NA	NA	NA	NA	Non-Significant	DEG
ENST00000542315.5	MAYO	ENSG00000123094.15	RASSF8	0.545574	6.85356e-10	0.263432	1	protein_coding	protein_coding	5.91932e-05	NA	NA	NA	NA	Non-Significant	DEG
ENST00000542865.5	MAYO	ENSG00000123094.15	RASSF8	0.545574	6.85356e-10	0.591309	0.336171	protein_coding	protein_coding	3.50844e-05	NA	NA	NA	NA	Non-Significant	DEG
ENST00000611440.1	MAYO	ENSG00000123094.15	RASSF8	0.545574	6.85356e-10	-0.194079	1	protein_coding	protein_coding	-6.04128e-05	NA	NA	NA	NA	Non-Significant	DEG
ENST00000615708.4	MAYO	ENSG00000123094.15	RASSF8	0.545574	6.85356e-10	1.31662	0.000354654	protein_coding	protein_coding	0.00524509	NA	NA	NA	NA	Non-Significant	DEG
ENST00000282884.13	MSBB BM36	ENSG00000123094.15	RASSF8	0.429497	5.12575e-09	0.383671	0.845673	protein_coding	protein_coding	0.000900637	NA	NA	NA	NA	Non-Significant	DEG
ENST00000381352.7	MSBB BM36	ENSG00000123094.15	RASSF8	0.429497	5.12575e-09	0.0773381	0.273055	protein_coding	protein_coding	-0.026888	NA	NA	NA	NA	Non-Significant	DEG
ENST00000405154.6	MSBB BM36	ENSG00000123094.15	RASSF8	0.429497	5.12575e-09	0.407967	0.430274	protein_coding	protein_coding	0.00709591	NA	NA	NA	NA	Non-Significant	DEG
ENST00000535907.5	MSBB BM36	ENSG00000123094.15	RASSF8	0.429497	5.12575e-09	0.380948	1	protein_coding	protein_coding	-0.000744603	NA	NA	NA	NA	Non-Significant	DEG
ENST00000537946.5	MSBB BM36	ENSG00000123094.15	RASSF8	0.429497	5.12575e-09	0.0114411	0.976587	protein_coding	protein_coding	-0.0316954	NA	NA	NA	NA	Non-Significant	DEG
ENST00000538081.5	MSBB BM36	ENSG00000123094.15	RASSF8	0.429497	5.12575e-09	0.551624	0.00698944	protein_coding	processed_transcript	0.00371172	NA	NA	NA	NA	Non-Significant	DEG
ENST00000538365.2	MSBB BM36	ENSG00000123094.15	RASSF8	0.429497	5.12575e-09	-0.113582	0.801603	protein_coding	processed_transcript	-0.00991239	NA	NA	NA	NA	Non-Significant	DEG
ENST00000539545.1	MSBB BM36	ENSG00000123094.15	RASSF8	0.429497	5.12575e-09	-0.264706	0.839811	protein_coding	nonsense_mediated_decay	-0.0105068	NA	NA	NA	NA	Non-Significant	DEG
ENST00000541218.5	MSBB BM36	ENSG00000123094.15	RASSF8	0.429497	5.12575e-09	0.71104	1	protein_coding	protein_coding	0.000441237	NA	NA	NA	NA	Non-Significant	DEG
ENST00000541490.5	MSBB BM36	ENSG00000123094.15	RASSF8	0.429497	5.12575e-09	0.71061	2.12633e-06	protein_coding	protein_coding	0.0623706	NA	NA	NA	NA	NA	DEG
ENST00000542004.5	MSBB BM36	ENSG00000123094.15	RASSF8	0.429497	5.12575e-09	0.481464	0.449381	protein_coding	protein_coding	0.000606201	NA	NA	NA	NA	Non-Significant	DEG
ENST00000542315.5	MSBB BM36	ENSG00000123094.15	RASSF8	0.429497	5.12575e-09	0.249132	0.480598	protein_coding	protein_coding	-0.00326962	NA	NA	NA	NA	Non-Significant	DEG
ENST00000542865.5	MSBB BM36	ENSG00000123094.15	RASSF8	0.429497	5.12575e-09	0.569157	0.0221987	protein_coding	protein_coding	0.00603887	NA	NA	NA	NA	Non-Significant	DEG
ENST00000545413.1	MSBB BM36	ENSG00000123094.15	RASSF8	0.429497	5.12575e-09	0.532564	1	protein_coding	protein_coding	0.000464948	NA	NA	NA	NA	Non-Significant	DEG
ENST00000611440.1	MSBB BM36	ENSG00000123094.15	RASSF8	0.429497	5.12575e-09	0.443326	1	protein_coding	protein_coding	0.000425773	NA	NA	NA	NA	Non-Significant	DEG
ENST00000615708.4	MSBB BM36	ENSG00000123094.15	RASSF8	0.429497	5.12575e-09	0.3471	0.650036	protein_coding	protein_coding	0.00097356	NA	NA	NA	NA	Non-Significant	DEG
ENST00000361228.4	MSBB BM10	ENSG00000198774.4	RASSF9	0.540331	0.000590163	0.525724	0.00295368	protein_coding	protein_coding	0	NA	NA	NA	NA	Non-Significant	DEG
ENST00000361228.4	MSBB BM44	ENSG00000198774.4	RASSF9	1.04441	5.75957e-08	0.980136	1.74212e-06	protein_coding	protein_coding	0	NA	NA	NA	NA	Non-Significant	DEG
ENST00000361228.4	MAYO	ENSG00000198774.4	RASSF9	0.647418	0.00220489	0.681662	0.0020399	protein_coding	protein_coding	0	NA	NA	NA	NA	Non-Significant	DEG
ENST00000361228.4	MSBB BM22	ENSG00000198774.4	RASSF9	1.01081	7.62514e-05	0.986221	0.000156209	protein_coding	protein_coding	0	NA	NA	NA	NA	Non-Significant	DEG
ENST00000361228.4	MSBB BM36	ENSG00000198774.4	RASSF9	1.24863	1.0144e-10	1.23177	1.3655e-09	protein_coding	protein_coding	0	NA	NA	NA	NA	Non-Significant	DEG
ENST00000294428.7	ROSMAP	ENSG00000162437.14	RAVER2	0.0191528	0.815601	-0.28673	0.497076	protein_coding	protein_coding	-0.0522467	0.0414064	0.0414064	0.0417299	0	DTU	Non-Significant
ENST00000371072.8	ROSMAP	ENSG00000162437.14	RAVER2	0.0191528	0.815601	0.112225	0.323307	protein_coding	protein_coding	0.0548196	0.0414064	0.0414064	0.0417299	0	DTU	Non-Significant
ENST00000294428.7	MAYO	ENSG00000162437.14	RAVER2	0.380255	2.8521e-06	0.408283	0.0809987	protein_coding	protein_coding	0.00538077	NA	NA	NA	NA	Non-Significant	DEG
ENST00000371072.8	MAYO	ENSG00000162437.14	RAVER2	0.380255	2.8521e-06	0.384415	5.70543e-05	protein_coding	protein_coding	-0.0032939	NA	NA	NA	NA	Non-Significant	DEG
ENST00000418058.1	MAYO	ENSG00000162437.14	RAVER2	0.380255	2.8521e-06	0.219254	0.14397	protein_coding	nonsense_mediated_decay	-0.00208205	NA	NA	NA	NA	Non-Significant	DEG
ENST00000256852.7	MSBB BM36	ENSG00000134438.9	RAX	1.44461	0.00805843	0.648209	1	protein_coding	protein_coding	0.159675	NA	NA	NA	NA	NA	DEG
ENST00000334889.3	MSBB BM36	ENSG00000134438.9	RAX	1.44461	0.00805843	0.244301	1	protein_coding	protein_coding	0.0537267	NA	NA	NA	NA	NA	DEG
ENST00000555288.1	MSBB BM36	ENSG00000134438.9	RAX	1.44461	0.00805843	0.0994987	1	protein_coding	protein_coding	-0.104605	NA	NA	NA	NA	NA	DEG
ENST00000591550.1	MSBB BM36	ENSG00000134438.9	RAX	1.44461	0.00805843	0.235552	1	protein_coding	retained_intron	-0.108791	NA	NA	NA	NA	NA	DEG
ENST00000264515.10	MSBB BM44	ENSG00000117222.13	RBBP5	-0.124961	0.0877403	-0.0910726	0.42947	protein_coding	protein_coding	0.0534974	0.00150234	0.00150234	0.00309486	0.00150234	DTU	Non-Significant
ENST00000330735.7	MAYO	ENSG00000102054.17	RBBP7	-0.0918654	0.0411451	-0.468399	0.000326194	protein_coding	retained_intron	-0.0846392	7.76273e-09	7.76273e-09	2.48801e-08	3.88137e-08	DTU	Non-Significant
ENST00000327155.9	MAYO	ENSG00000101773.18	RBBP8	-0.03328	0.738245	0.371518	0.00338752	protein_coding	protein_coding	0.0875305	0.00340588	0.00340588	0.00384603	0	DTU	Non-Significant
ENST00000252998.1	MAYO	ENSG00000130701.3	RBBP8NL	-1.16601	0.000183438	-1.18096	0.000366837	protein_coding	protein_coding	0	NA	NA	NA	NA	Non-Significant	DEG
ENST00000311745.9	MSBB BM36	ENSG00000078328.20	RBFOX1	-0.555967	5.78217e-08	4.30025	0.0913749	protein_coding	protein_coding	0.00196302	NA	NA	NA	NA	Non-Significant	DEG
ENST00000340209.8	MSBB BM36	ENSG00000078328.20	RBFOX1	-0.555967	5.78217e-08	-0.378461	0.6151	protein_coding	protein_coding	-0.000105428	NA	NA	NA	NA	Non-Significant	DEG
ENST00000355637.8	MSBB BM36	ENSG00000078328.20	RBFOX1	-0.555967	5.78217e-08	-0.822703	0.185567	protein_coding	protein_coding	-0.00304488	NA	NA	NA	NA	Non-Significant	DEG
ENST00000422070.8	MSBB BM36	ENSG00000078328.20	RBFOX1	-0.555967	5.78217e-08	-0.369457	0.635861	protein_coding	protein_coding	0.00183308	NA	NA	NA	NA	Non-Significant	DEG
ENST00000436368.6	MSBB BM36	ENSG00000078328.20	RBFOX1	-0.555967	5.78217e-08	-0.269533	0.531761	protein_coding	protein_coding	0.00200079	NA	NA	NA	NA	Non-Significant	DEG
ENST00000535565.6	MSBB BM36	ENSG00000078328.20	RBFOX1	-0.555967	5.78217e-08	-0.626287	0.0103561	protein_coding	protein_coding	-0.00280552	NA	NA	NA	NA	Non-Significant	DEG
ENST00000547338.5	MSBB BM36	ENSG00000078328.20	RBFOX1	-0.555967	5.78217e-08	-0.416334	0.185932	protein_coding	protein_coding	5.11219e-05	NA	NA	NA	NA	Non-Significant	DEG
ENST00000547372.5	MSBB BM36	ENSG00000078328.20	RBFOX1	-0.555967	5.78217e-08	-0.534559	0.0188557	protein_coding	protein_coding	-0.000834748	NA	NA	NA	NA	Non-Significant	DEG
ENST00000547427.5	MSBB BM36	ENSG00000078328.20	RBFOX1	-0.555967	5.78217e-08	-0.53504	7.27159e-05	protein_coding	processed_transcript	0.00523097	NA	NA	NA	NA	Non-Significant	DEG
ENST00000547605.5	MSBB BM36	ENSG00000078328.20	RBFOX1	-0.555967	5.78217e-08	-0.33794	0.324142	protein_coding	protein_coding	0.00364601	NA	NA	NA	NA	Non-Significant	DEG
ENST00000548749.5	MSBB BM36	ENSG00000078328.20	RBFOX1	-0.555967	5.78217e-08	-0.315543	0.0178006	protein_coding	processed_transcript	0.0221765	NA	NA	NA	NA	Non-Significant	DEG
ENST00000550418.5	MSBB BM36	ENSG00000078328.20	RBFOX1	-0.555967	5.78217e-08	-0.709848	0.000141977	protein_coding	protein_coding	-0.0252376	NA	NA	NA	NA	Non-Significant	DEG
ENST00000551752.5	MSBB BM36	ENSG00000078328.20	RBFOX1	-0.555967	5.78217e-08	-0.95153	8.49568e-07	protein_coding	protein_coding	-0.0182886	NA	NA	NA	NA	Non-Significant	DEG
ENST00000552089.5	MSBB BM36	ENSG00000078328.20	RBFOX1	-0.555967	5.78217e-08	-0.76264	0.0506863	protein_coding	protein_coding	-0.00186439	NA	NA	NA	NA	Non-Significant	DEG
ENST00000553186.5	MSBB BM36	ENSG00000078328.20	RBFOX1	-0.555967	5.78217e-08	4.79788	0.00108276	protein_coding	protein_coding	0.0133836	NA	NA	NA	NA	Non-Significant	DEG
ENST00000564850.1	MSBB BM36	ENSG00000078328.20	RBFOX1	-0.555967	5.78217e-08	-0.737152	0.00174562	protein_coding	retained_intron	-0.00707953	NA	NA	NA	NA	Non-Significant	DEG
ENST00000567470.1	MSBB BM36	ENSG00000078328.20	RBFOX1	-0.555967	5.78217e-08	-0.428739	0.335952	protein_coding	protein_coding	0.000188827	NA	NA	NA	NA	Non-Significant	DEG
ENST00000569889.1	MSBB BM36	ENSG00000078328.20	RBFOX1	-0.555967	5.78217e-08	-0.417553	0.00541118	protein_coding	processed_transcript	0.00456319	NA	NA	NA	NA	Non-Significant	DEG
ENST00000569895.3	MSBB BM36	ENSG00000078328.20	RBFOX1	-0.555967	5.78217e-08	-0.51799	0.000137425	protein_coding	processed_transcript	0.00252538	NA	NA	NA	NA	Non-Significant	DEG
ENST00000570188.1	MSBB BM36	ENSG00000078328.20	RBFOX1	-0.555967	5.78217e-08	-0.900274	3.83049e-05	protein_coding	retained_intron	-0.00310044	NA	NA	NA	NA	Non-Significant	DEG
ENST00000570626.1	MSBB BM36	ENSG00000078328.20	RBFOX1	-0.555967	5.78217e-08	-0.910464	0.000142602	protein_coding	protein_coding	-0.00670825	NA	NA	NA	NA	Non-Significant	DEG
ENST00000585867.2	MSBB BM36	ENSG00000078328.20	RBFOX1	-0.555967	5.78217e-08	-0.133617	0.24667	protein_coding	protein_coding	0.00994689	NA	NA	NA	NA	Non-Significant	DEG
ENST00000620507.4	MSBB BM36	ENSG00000078328.20	RBFOX1	-0.555967	5.78217e-08	-0.450632	0.32196	protein_coding	protein_coding	0.00552884	NA	NA	NA	NA	Non-Significant	DEG
ENST00000641259.1	MSBB BM36	ENSG00000078328.20	RBFOX1	-0.555967	5.78217e-08	-0.819769	0.506946	protein_coding	protein_coding	-0.00394548	NA	NA	NA	NA	Non-Significant	DEG
ENST00000618140.3	MSBB BM22	ENSG00000277564.4	RBFOX2	-0.422163	0.00562482	-0.805538	0.605269	protein_coding	protein_coding	-0.0649901	NA	NA	NA	NA	NA	DEG
ENST00000619768.4	MSBB BM22	ENSG00000277564.4	RBFOX2	-0.422163	0.00562482	0.474291	1	protein_coding	protein_coding	0.000405168	NA	NA	NA	NA	Non-Significant	DEG
ENST00000625456.2	MSBB BM22	ENSG00000277564.4	RBFOX2	-0.422163	0.00562482	0.554665	1	protein_coding	protein_coding	0.00919183	NA	NA	NA	NA	Non-Significant	DEG
ENST00000626107.2	MSBB BM22	ENSG00000277564.4	RBFOX2	-0.422163	0.00562482	0.616767	1	protein_coding	protein_coding	0.000744231	NA	NA	NA	NA	Non-Significant	DEG
ENST00000627612.2	MSBB BM22	ENSG00000277564.4	RBFOX2	-0.422163	0.00562482	-0.774922	1	protein_coding	protein_coding	-0.00280937	NA	NA	NA	NA	Non-Significant	DEG
ENST00000627872.2	MSBB BM22	ENSG00000277564.4	RBFOX2	-0.422163	0.00562482	-0.55186	0.0364725	protein_coding	protein_coding	-0.0242487	NA	NA	NA	NA	Non-Significant	DEG
ENST00000627946.2	MSBB BM22	ENSG00000277564.4	RBFOX2	-0.422163	0.00562482	-1.30341	1	protein_coding	protein_coding	-0.00153017	NA	NA	NA	NA	Non-Significant	DEG
ENST00000629663.1	MSBB BM22	ENSG00000277564.4	RBFOX2	-0.422163	0.00562482	-0.154983	0.237302	protein_coding	retained_intron	0.0368069	NA	NA	NA	NA	Non-Significant	DEG
ENST00000629809.1	MSBB BM22	ENSG00000277564.4	RBFOX2	-0.422163	0.00562482	-0.182779	1	protein_coding	protein_coding	0.00361731	NA	NA	NA	NA	Non-Significant	DEG
ENST00000630250.2	MSBB BM22	ENSG00000277564.4	RBFOX2	-0.422163	0.00562482	2.39041	1	protein_coding	protein_coding	0.0185784	NA	NA	NA	NA	Non-Significant	DEG
ENST00000630774.1	MSBB BM22	ENSG00000277564.4	RBFOX2	-0.422163	0.00562482	-0.345449	0.0739402	protein_coding	retained_intron	0.0112852	NA	NA	NA	NA	Non-Significant	DEG
ENST00000631365.2	MSBB BM22	ENSG00000277564.4	RBFOX2	-0.422163	0.00562482	-0.00786554	1	protein_coding	protein_coding	0.012953	NA	NA	NA	NA	Non-Significant	DEG
ENST00000262829.11	MSBB BM36	ENSG00000100320.22	RBFOX2	-0.398064	1.48859e-06	-0.450953	0.145282	protein_coding	protein_coding	-0.000280549	NA	NA	NA	NA	Non-Significant	DEG
ENST00000359369.8	MSBB BM36	ENSG00000100320.22	RBFOX2	-0.398064	1.48859e-06	-0.794235	0.000433222	protein_coding	protein_coding	-0.00749933	NA	NA	NA	NA	Non-Significant	DEG
ENST00000397305.3	MSBB BM36	ENSG00000100320.22	RBFOX2	-0.398064	1.48859e-06	-0.0145134	0.97039	protein_coding	protein_coding	0.00311026	NA	NA	NA	NA	Non-Significant	DEG
ENST00000405409.6	MSBB BM36	ENSG00000100320.22	RBFOX2	-0.398064	1.48859e-06	-0.282097	0.0181576	protein_coding	protein_coding	0.0488286	NA	NA	NA	NA	Non-Significant	DEG
ENST00000408983.2	MSBB BM36	ENSG00000100320.22	RBFOX2	-0.398064	1.48859e-06	-0.919918	3.81938e-05	protein_coding	protein_coding	-0.0348528	NA	NA	NA	NA	Non-Significant	DEG
ENST00000414461.6	MSBB BM36	ENSG00000100320.22	RBFOX2	-0.398064	1.48859e-06	0.321767	0.8623	protein_coding	protein_coding	0.00639507	NA	NA	NA	NA	Non-Significant	DEG
ENST00000416721.6	MSBB BM36	ENSG00000100320.22	RBFOX2	-0.398064	1.48859e-06	0.41358	1	protein_coding	protein_coding	6.08247e-05	NA	NA	NA	NA	Non-Significant	DEG
ENST00000438146.6	MSBB BM36	ENSG00000100320.22	RBFOX2	-0.398064	1.48859e-06	-0.520843	0.00171558	protein_coding	protein_coding	-0.0118087	NA	NA	NA	NA	Non-Significant	DEG
ENST00000449924.6	MSBB BM36	ENSG00000100320.22	RBFOX2	-0.398064	1.48859e-06	0.384088	0.807828	protein_coding	protein_coding	0.00580312	NA	NA	NA	NA	Non-Significant	DEG
ENST00000463509.1	MSBB BM36	ENSG00000100320.22	RBFOX2	-0.398064	1.48859e-06	-0.521461	6.21497e-05	protein_coding	retained_intron	-0.00764744	NA	NA	NA	NA	Non-Significant	DEG
ENST00000473487.6	MSBB BM36	ENSG00000100320.22	RBFOX2	-0.398064	1.48859e-06	-0.482517	0.297353	protein_coding	protein_coding	-0.00129348	NA	NA	NA	NA	Non-Significant	DEG
ENST00000491982.1	MSBB BM36	ENSG00000100320.22	RBFOX2	-0.398064	1.48859e-06	-0.459311	3.29795e-05	protein_coding	retained_intron	-0.00157479	NA	NA	NA	NA	Non-Significant	DEG
ENST00000495377.6	MSBB BM36	ENSG00000100320.22	RBFOX2	-0.398064	1.48859e-06	-0.34058	0.169108	protein_coding	protein_coding	0.000752289	NA	NA	NA	NA	Non-Significant	DEG
ENST00000618140.3	MSBB BM36	ENSG00000277564.4	RBFOX2	-0.542362	5.85905e-05	-0.553243	0.762418	protein_coding	protein_coding	-0.0281636	NA	NA	NA	NA	Non-Significant	DEG
ENST00000619768.4	MSBB BM36	ENSG00000277564.4	RBFOX2	-0.542362	5.85905e-05	0.800278	1	protein_coding	protein_coding	0.00143814	NA	NA	NA	NA	Non-Significant	DEG
ENST00000625456.2	MSBB BM36	ENSG00000277564.4	RBFOX2	-0.542362	5.85905e-05	2.2818	0.472085	protein_coding	protein_coding	0.00730449	NA	NA	NA	NA	Non-Significant	DEG
ENST00000627612.2	MSBB BM36	ENSG00000277564.4	RBFOX2	-0.542362	5.85905e-05	-0.482517	0.297353	protein_coding	protein_coding	0.00147552	NA	NA	NA	NA	Non-Significant	DEG
ENST00000627872.2	MSBB BM36	ENSG00000277564.4	RBFOX2	-0.542362	5.85905e-05	-0.794235	0.000433222	protein_coding	protein_coding	-0.0234795	NA	NA	NA	NA	Non-Significant	DEG
ENST00000627946.2	MSBB BM36	ENSG00000277564.4	RBFOX2	-0.542362	5.85905e-05	0.41358	1	protein_coding	protein_coding	0.000397938	NA	NA	NA	NA	Non-Significant	DEG
ENST00000629663.1	MSBB BM36	ENSG00000277564.4	RBFOX2	-0.542362	5.85905e-05	-0.459311	3.29795e-05	protein_coding	retained_intron	0.0250143	NA	NA	NA	NA	Non-Significant	DEG
ENST00000629809.1	MSBB BM36	ENSG00000277564.4	RBFOX2	-0.542362	5.85905e-05	-0.0145134	0.97039	protein_coding	protein_coding	0.0207815	NA	NA	NA	NA	Non-Significant	DEG
ENST00000630250.2	MSBB BM36	ENSG00000277564.4	RBFOX2	-0.542362	5.85905e-05	-1.45079	0.651418	protein_coding	protein_coding	-0.00579046	NA	NA	NA	NA	Non-Significant	DEG
ENST00000630774.1	MSBB BM36	ENSG00000277564.4	RBFOX2	-0.542362	5.85905e-05	-0.521461	6.21497e-05	protein_coding	retained_intron	0.00570675	NA	NA	NA	NA	Non-Significant	DEG
ENST00000631365.2	MSBB BM36	ENSG00000277564.4	RBFOX2	-0.542362	5.85905e-05	-0.460841	0.183259	protein_coding	protein_coding	-0.00481452	NA	NA	NA	NA	Non-Significant	DEG
ENST00000262133.10	MAYO	ENSG00000103479.15	RBL2	0.207502	0.0318261	0.45543	0.000433132	protein_coding	protein_coding	0.09989	2.11237e-10	2.11237e-10	9.2327e-10	4.22473e-10	DTU	Non-Significant
ENST00000379935.8	MAYO	ENSG00000103479.15	RBL2	0.207502	0.0318261	-0.3112	0.0350637	protein_coding	processed_transcript	-0.0846724	2.11237e-10	2.3421e-09	9.2327e-10	4.6842e-09	DTU	Non-Significant
ENST00000468643.5	MAYO	ENSG00000185272.13	RBM11	-0.201505	0.128334	-0.696363	0.0588479	protein_coding	processed_transcript	-0.0655218	0.00120927	0.00325164	0.00145387	0.00325164	DTU	Non-Significant
ENST00000495055.1	MAYO	ENSG00000185272.13	RBM11	-0.201505	0.128334	0.0501816	0.92424	protein_coding	processed_transcript	0.0534624	0.00120927	0.00120927	0.00145387	0.00120927	DTU	Non-Significant
ENST00000400577.3	MSBB BM36	ENSG00000185272.13	RBM11	-0.392979	0.00762969	-0.398848	0.496581	protein_coding	protein_coding	-0.0162555	NA	NA	NA	NA	Non-Significant	DEG
ENST00000461088.1	MSBB BM36	ENSG00000185272.13	RBM11	-0.392979	0.00762969	-0.659915	0.00731163	protein_coding	retained_intron	-0.0203902	NA	NA	NA	NA	Non-Significant	DEG
ENST00000468643.5	MSBB BM36	ENSG00000185272.13	RBM11	-0.392979	0.00762969	-0.774283	0.302047	protein_coding	processed_transcript	-0.00762909	NA	NA	NA	NA	Non-Significant	DEG
ENST00000468788.5	MSBB BM36	ENSG00000185272.13	RBM11	-0.392979	0.00762969	-0.510052	0.133948	protein_coding	processed_transcript	-0.0141894	NA	NA	NA	NA	Non-Significant	DEG
ENST00000475864.1	MSBB BM36	ENSG00000185272.13	RBM11	-0.392979	0.00762969	-0.312117	0.18481	protein_coding	processed_transcript	0.019276	NA	NA	NA	NA	Non-Significant	DEG
ENST00000495055.1	MSBB BM36	ENSG00000185272.13	RBM11	-0.392979	0.00762969	-0.0112488	0.98794	protein_coding	processed_transcript	0.0391967	NA	NA	NA	NA	Non-Significant	DEG
ENST00000374104.7	MAYO	ENSG00000244462.7	RBM12	0.0933066	0.202846	0.740585	0.0631765	protein_coding	protein_coding	0.105593	1.58138e-07	1.58138e-07	3.89613e-07	0	DTU	Non-Significant
ENST00000374114.7	MAYO	ENSG00000244462.7	RBM12	0.0933066	0.202846	-0.0907276	0.219768	protein_coding	protein_coding	-0.106468	1.58138e-07	1.58138e-07	3.89613e-07	0	DTU	Non-Significant
ENST00000310137.4	MAYO	ENSG00000239306.4	RBM14	0.0940026	0.368504	0.311842	0.000426941	protein_coding	protein_coding	0.0603822	3.03341e-06	1.43934e-05	5.76859e-06	5.75737e-05	DTU	Non-Significant
ENST00000393979.3	MAYO	ENSG00000239306.4	RBM14	0.0940026	0.368504	-0.38019	0.0341604	protein_coding	protein_coding	-0.0778439	3.03341e-06	3.03341e-06	5.76859e-06	1.21336e-05	DTU	Non-Significant
ENST00000618772.4	MSBB BM44	ENSG00000162775.14	RBM15	0.0244208	0.509199	0.297855	0.315253	protein_coding	protein_coding	0.0582662	0.0169922	0.0169922	0.0207608	0.0339844	DTU	Non-Significant
ENST00000379888.8	MSBB BM36	ENSG00000134453.15	RBM17	0.171832	0.00959449	0.520428	5.79742e-05	protein_coding	protein_coding	0.0744459	2.46615e-06	2.46615e-06	7.63254e-06	2.21954e-05	DTU	Non-Significant
ENST00000483428.1	MSBB BM36	ENSG00000119446.13	RBM18	-0.195045	0.033724	-0.558345	0.00992825	protein_coding	processed_transcript	-0.0574412	0.0365895	0.0365895	0.0380283	0.0365895	DTU	Non-Significant
ENST00000199814.8	MAYO	ENSG00000086589.11	RBM22	-0.0199164	0.678694	0.170135	0.0100216	protein_coding	protein_coding	0.0910931	1.16963e-05	1.16963e-05	1.96867e-05	0	DTU	Non-Significant
ENST00000520132.1	MAYO	ENSG00000086589.11	RBM22	-0.0199164	0.678694	-0.786755	1.62024e-10	protein_coding	retained_intron	-0.0913989	1.16963e-05	1.16963e-05	1.96867e-05	0	DTU	Non-Significant
ENST00000393978.2	MAYO	ENSG00000213411.2	RBM22P2	-0.484562	0.000337232	-0.480428	0.00040644	processed_pseudogene	processed_pseudogene	0	NA	NA	NA	NA	Non-Significant	DEG
ENST00000399922.6	MAYO	ENSG00000100461.17	RBM23	0.112851	0.00939408	0.352255	0.00668091	protein_coding	protein_coding	0.065641	0.00137323	0.00137323	0.00163545	0.00686617	DTU	Non-Significant
ENST00000527449.1	MAYO	ENSG00000119707.13	RBM25	-0.216224	0.000386637	-0.415992	8.47925e-09	protein_coding	retained_intron	-0.0589313	5.4508e-06	0.00298234	9.77538e-06	0.00894702	DTU	Non-Significant
ENST00000415472.6	MAYO	ENSG00000106344.8	RBM28	-0.059121	0.515228	0.167305	0.273846	protein_coding	protein_coding	0.0533574	6.26769e-05	6.26769e-05	9.18509e-05	0.000125354	DTU	Non-Significant
ENST00000481788.1	MAYO	ENSG00000106344.8	RBM28	-0.059121	0.515228	-0.583351	0.00093949	protein_coding	processed_transcript	-0.0611619	6.26769e-05	0.0014032	9.18509e-05	0.00280639	DTU	Non-Significant
ENST00000376759.7	MAYO	ENSG00000102317.17	RBM3	-0.27902	0.0984361	-0.402128	0.0758766	protein_coding	protein_coding	-0.0683354	2.99806e-05	2.99806e-05	4.73086e-05	0.000119922	DTU	Non-Significant
ENST00000341148.7	MAYO	ENSG00000184863.10	RBM33	-0.0426692	0.611332	-0.274318	0.0144678	protein_coding	protein_coding	-0.0529882	0.000338658	0.000338658	0.000444616	0.000677316	DTU	Non-Significant
ENST00000344785.10	MAYO	ENSG00000132819.16	RBM38	0.108896	0.24446	-0.221697	0.381486	protein_coding	nonsense_mediated_decay	-0.0720886	0.0011214	0.0011214	0.00135487	0	DTU	Non-Significant
ENST00000356208.9	MAYO	ENSG00000132819.16	RBM38	0.108896	0.24446	0.366944	1.9006e-05	protein_coding	protein_coding	0.0799203	0.0011214	0.0011214	0.00135487	0	DTU	Non-Significant
ENST00000342690.4	MSBB BM36	ENSG00000132819.16	RBM38	0.395357	0.00289307	0.667065	1	protein_coding	nonsense_mediated_decay	0.00171992	NA	NA	NA	NA	Non-Significant	DEG
ENST00000344785.10	MSBB BM36	ENSG00000132819.16	RBM38	0.395357	0.00289307	0.36338	0.0848152	protein_coding	nonsense_mediated_decay	-0.0169223	NA	NA	NA	NA	Non-Significant	DEG
ENST00000356208.9	MSBB BM36	ENSG00000132819.16	RBM38	0.395357	0.00289307	0.570866	0.18416	protein_coding	protein_coding	0.034478	NA	NA	NA	NA	Non-Significant	DEG
ENST00000371219.2	MSBB BM36	ENSG00000132819.16	RBM38	0.395357	0.00289307	0.134353	0.808034	protein_coding	protein_coding	-0.0226773	NA	NA	NA	NA	Non-Significant	DEG
ENST00000440234.6	MSBB BM36	ENSG00000132819.16	RBM38	0.395357	0.00289307	0.708266	1	protein_coding	protein_coding	0.00340374	NA	NA	NA	NA	Non-Significant	DEG
ENST00000476891.1	MSBB BM36	ENSG00000239263.1	RBM43P1	0.600091	0.000804809	0.581649	0.00245985	processed_pseudogene	processed_pseudogene	0	NA	NA	NA	NA	Non-Significant	DEG
ENST00000286070.9	MAYO	ENSG00000155636.14	RBM45	-0.251343	1.4096e-07	0.159177	0.386721	protein_coding	protein_coding	0.0521812	0.000304968	0.000304968	0.00040336	0.000609937	DTU	Non-Significant
ENST00000281722.7	MSBB BM36	ENSG00000151962.7	RBM46	0.973885	0.000915193	1.30454	1	protein_coding	protein_coding	0.0506627	NA	NA	NA	NA	NA	DEG
ENST00000510397.5	MSBB BM36	ENSG00000151962.7	RBM46	0.973885	0.000915193	1.23906	1	protein_coding	protein_coding	0.0437789	NA	NA	NA	NA	Non-Significant	DEG
ENST00000512640.1	MSBB BM36	ENSG00000151962.7	RBM46	0.973885	0.000915193	0.823975	1	protein_coding	protein_coding	0.118811	NA	NA	NA	NA	NA	DEG
ENST00000514866.5	MSBB BM36	ENSG00000151962.7	RBM46	0.973885	0.000915193	0.0657402	0.936856	protein_coding	protein_coding	-0.213254	NA	NA	NA	NA	NA	DEG
ENST00000295971.11	MSBB BM36	ENSG00000163694.14	RBM47	0.450713	2.09701e-07	1.38956	0.117584	protein_coding	protein_coding	0.00598109	NA	NA	NA	NA	Non-Significant	DEG
ENST00000381793.6	MSBB BM36	ENSG00000163694.14	RBM47	0.450713	2.09701e-07	0.831596	0.00362192	protein_coding	protein_coding	0.0325763	NA	NA	NA	NA	Non-Significant	DEG
ENST00000381795.10	MSBB BM36	ENSG00000163694.14	RBM47	0.450713	2.09701e-07	0.347618	0.503624	protein_coding	protein_coding	-0.00171001	NA	NA	NA	NA	Non-Significant	DEG
ENST00000505220.1	MSBB BM36	ENSG00000163694.14	RBM47	0.450713	2.09701e-07	-0.284114	0.839811	protein_coding	protein_coding	-0.010518	NA	NA	NA	NA	Non-Significant	DEG
ENST00000505414.5	MSBB BM36	ENSG00000163694.14	RBM47	0.450713	2.09701e-07	0.922461	1	protein_coding	protein_coding	0.00357782	NA	NA	NA	NA	Non-Significant	DEG
ENST00000507180.5	MSBB BM36	ENSG00000163694.14	RBM47	0.450713	2.09701e-07	0.329168	1	protein_coding	protein_coding	0.000267404	NA	NA	NA	NA	Non-Significant	DEG
ENST00000510871.5	MSBB BM36	ENSG00000163694.14	RBM47	0.450713	2.09701e-07	0.859779	0.117931	protein_coding	nonsense_mediated_decay	0.00962847	NA	NA	NA	NA	Non-Significant	DEG
ENST00000511598.5	MSBB BM36	ENSG00000163694.14	RBM47	0.450713	2.09701e-07	0.890124	0.027228	protein_coding	protein_coding	0.0210712	NA	NA	NA	NA	Non-Significant	DEG
ENST00000511902.5	MSBB BM36	ENSG00000163694.14	RBM47	0.450713	2.09701e-07	0.224443	1	protein_coding	protein_coding	0.00103666	NA	NA	NA	NA	Non-Significant	DEG
ENST00000513044.1	MSBB BM36	ENSG00000163694.14	RBM47	0.450713	2.09701e-07	0.371141	3.49919e-05	protein_coding	retained_intron	-0.00456154	NA	NA	NA	NA	Non-Significant	DEG
ENST00000513473.5	MSBB BM36	ENSG00000163694.14	RBM47	0.450713	2.09701e-07	0.14582	0.317317	protein_coding	protein_coding	-0.0558217	NA	NA	NA	NA	NA	DEG
ENST00000514014.1	MSBB BM36	ENSG00000163694.14	RBM47	0.450713	2.09701e-07	0.864632	1	protein_coding	protein_coding	0.000747908	NA	NA	NA	NA	Non-Significant	DEG
ENST00000514782.5	MSBB BM36	ENSG00000163694.14	RBM47	0.450713	2.09701e-07	0.68605	0.22602	protein_coding	protein_coding	0.00185552	NA	NA	NA	NA	Non-Significant	DEG
ENST00000515053.5	MSBB BM36	ENSG00000163694.14	RBM47	0.450713	2.09701e-07	0.693724	0.156905	protein_coding	protein_coding	0.00425572	NA	NA	NA	NA	Non-Significant	DEG
ENST00000515809.1	MSBB BM36	ENSG00000163694.14	RBM47	0.450713	2.09701e-07	0.112184	1	protein_coding	processed_transcript	-0.00838842	NA	NA	NA	NA	Non-Significant	DEG
ENST00000419610.5	MAYO	ENSG00000004534.14	RBM6	-0.285143	0.014401	-2.2282	0.000206736	protein_coding	nonsense_mediated_decay	-0.0517618	4.38796e-07	4.38796e-07	1.00015e-06	3.51037e-06	DTU	Non-Significant
ENST00000421682.1	MAYO	ENSG00000004534.14	RBM6	-0.285143	0.014401	-1.21909	1.16475e-06	protein_coding	protein_coding	-0.0543115	4.38796e-07	0.000959744	1.00015e-06	0.00671821	DTU	Non-Significant
ENST00000417216.3	MSBB BM36	ENSG00000225422.4	RBMS1P1	0.606553	0.0011205	0.596611	0.00354817	processed_pseudogene	processed_pseudogene	0	NA	NA	NA	NA	Non-Significant	DEG
ENST00000262031.9	MAYO	ENSG00000076067.12	RBMS2	0.403763	0.000194662	0.431769	5.22477e-05	protein_coding	protein_coding	0.0035061	NA	NA	NA	NA	Non-Significant	DEG
ENST00000542360.1	MAYO	ENSG00000076067.12	RBMS2	0.403763	0.000194662	0.326806	0.0981839	protein_coding	protein_coding	-0.00742967	NA	NA	NA	NA	Non-Significant	DEG
ENST00000549945.5	MAYO	ENSG00000076067.12	RBMS2	0.403763	0.000194662	0.173854	0.809407	protein_coding	processed_transcript	-0.00335422	NA	NA	NA	NA	Non-Significant	DEG
ENST00000550726.5	MAYO	ENSG00000076067.12	RBMS2	0.403763	0.000194662	1.86389	0.0610001	protein_coding	protein_coding	0.00785125	NA	NA	NA	NA	Non-Significant	DEG
ENST00000551369.5	MAYO	ENSG00000076067.12	RBMS2	0.403763	0.000194662	0.276123	0.448737	protein_coding	nonsense_mediated_decay	-0.00290356	NA	NA	NA	NA	Non-Significant	DEG
ENST00000552228.1	MAYO	ENSG00000076067.12	RBMS2	0.403763	0.000194662	0.35236	0.428887	protein_coding	processed_transcript	0.00191501	NA	NA	NA	NA	Non-Significant	DEG
ENST00000552247.6	MAYO	ENSG00000076067.12	RBMS2	0.403763	0.000194662	0.621623	1	protein_coding	protein_coding	6.93246e-05	NA	NA	NA	NA	Non-Significant	DEG
ENST00000552916.5	MAYO	ENSG00000076067.12	RBMS2	0.403763	0.000194662	0.722855	4.62233e-05	protein_coding	nonsense_mediated_decay	0.0144684	NA	NA	NA	NA	Non-Significant	DEG
ENST00000639027.1	MAYO	ENSG00000076067.12	RBMS2	0.403763	0.000194662	-0.494442	1	protein_coding	protein_coding	-0.0141124	NA	NA	NA	NA	Non-Significant	DEG
ENST00000262031.9	MSBB BM36	ENSG00000076067.12	RBMS2	0.491197	1.67142e-05	0.638421	7.94845e-07	protein_coding	protein_coding	0.0464319	NA	NA	NA	NA	Non-Significant	DEG
ENST00000542360.1	MSBB BM36	ENSG00000076067.12	RBMS2	0.491197	1.67142e-05	0.42475	0.0613284	protein_coding	protein_coding	-0.00524753	NA	NA	NA	NA	Non-Significant	DEG
ENST00000549945.5	MSBB BM36	ENSG00000076067.12	RBMS2	0.491197	1.67142e-05	0.680256	0.255433	protein_coding	processed_transcript	-0.00254739	NA	NA	NA	NA	Non-Significant	DEG
ENST00000550726.5	MSBB BM36	ENSG00000076067.12	RBMS2	0.491197	1.67142e-05	0.39764	1	protein_coding	protein_coding	0.000622438	NA	NA	NA	NA	Non-Significant	DEG
ENST00000551369.5	MSBB BM36	ENSG00000076067.12	RBMS2	0.491197	1.67142e-05	-0.0435786	0.888626	protein_coding	nonsense_mediated_decay	-0.0379592	NA	NA	NA	NA	Non-Significant	DEG
ENST00000552228.1	MSBB BM36	ENSG00000076067.12	RBMS2	0.491197	1.67142e-05	0.858846	0.0257544	protein_coding	processed_transcript	0.0118277	NA	NA	NA	NA	Non-Significant	DEG
ENST00000552247.6	MSBB BM36	ENSG00000076067.12	RBMS2	0.491197	1.67142e-05	0.0404513	1	protein_coding	protein_coding	-0.000652411	NA	NA	NA	NA	Non-Significant	DEG
ENST00000552916.5	MSBB BM36	ENSG00000076067.12	RBMS2	0.491197	1.67142e-05	0.384975	0.28229	protein_coding	nonsense_mediated_decay	-0.000394133	NA	NA	NA	NA	Non-Significant	DEG
ENST00000639027.1	MSBB BM36	ENSG00000076067.12	RBMS2	0.491197	1.67142e-05	0.386154	0.324072	protein_coding	protein_coding	-0.0120897	NA	NA	NA	NA	Non-Significant	DEG
ENST00000471426.1	MAYO	ENSG00000144642.21	RBMS3	-0.0913122	0.466056	-1.60368	2.48153e-05	protein_coding	retained_intron	-0.0977362	0.00461895	0.00461895	0.00512874	0.00461895	DTU	Non-Significant
ENST00000496459.2	MAYO	ENSG00000147274.14	RBMX	-0.158804	0.00203307	-0.499787	1.94129e-07	protein_coding	processed_transcript	-0.0530058	7.30303e-06	7.30303e-06	1.27989e-05	2.19091e-05	DTU	Non-Significant
ENST00000507797.1	MAYO	ENSG00000249465.1	RBMXP4	-0.415488	0.0012132	-0.412843	0.00343124	processed_pseudogene	processed_pseudogene	0	NA	NA	NA	NA	Non-Significant	DEG
ENST00000232219.6	MSBB BM10	ENSG00000114115.9	RBP1	-0.0291481	0.805044	-0.421145	0.41544	protein_coding	protein_coding	-0.0633421	2.43094e-06	2.43094e-06	1.32071e-05	9.72374e-06	DTU	Non-Significant
ENST00000232219.6	MAYO	ENSG00000114115.9	RBP1	-0.515956	2.43192e-05	-0.504213	0.00011011	protein_coding	protein_coding	-0.010537	NA	NA	NA	NA	Non-Significant	DEG
ENST00000474490.1	MAYO	ENSG00000114115.9	RBP1	-0.515956	2.43192e-05	-2.13683	1.0472e-06	protein_coding	retained_intron	-0.0185541	NA	NA	NA	NA	Non-Significant	DEG
ENST00000483943.6	MAYO	ENSG00000114115.9	RBP1	-0.515956	2.43192e-05	-0.130276	0.450906	protein_coding	protein_coding	0.00337004	NA	NA	NA	NA	Non-Significant	DEG
ENST00000487424.2	MAYO	ENSG00000114115.9	RBP1	-0.515956	2.43192e-05	-0.370656	0.107174	protein_coding	nonsense_mediated_decay	0.000218324	NA	NA	NA	NA	Non-Significant	DEG
ENST00000492918.1	MAYO	ENSG00000114115.9	RBP1	-0.515956	2.43192e-05	-0.0888263	0.479575	protein_coding	protein_coding	0.00509912	NA	NA	NA	NA	Non-Significant	DEG
ENST00000619087.4	MAYO	ENSG00000114115.9	RBP1	-0.515956	2.43192e-05	-0.409902	0.0258938	protein_coding	protein_coding	0.020401	NA	NA	NA	NA	Non-Significant	DEG
ENST00000371464.7	MSBB BM22	ENSG00000138207.13	RBP4	-0.434617	0.0066185	-0.460585	0.0235611	protein_coding	protein_coding	0.00688089	NA	NA	NA	NA	Non-Significant	DEG
ENST00000371467.5	MSBB BM22	ENSG00000138207.13	RBP4	-0.434617	0.0066185	-0.730072	1	protein_coding	protein_coding	-0.0141695	NA	NA	NA	NA	Non-Significant	DEG
ENST00000371469.2	MSBB BM22	ENSG00000138207.13	RBP4	-0.434617	0.0066185	-0.315091	1	protein_coding	protein_coding	0.00585349	NA	NA	NA	NA	Non-Significant	DEG
ENST00000629763.2	MSBB BM22	ENSG00000138207.13	RBP4	-0.434617	0.0066185	-0.390062	0.531424	protein_coding	protein_coding	0.00143726	NA	NA	NA	NA	Non-Significant	DEG
ENST00000371464.7	MSBB BM36	ENSG00000138207.13	RBP4	-0.603981	3.87668e-05	-0.601756	0.00720551	protein_coding	protein_coding	0.0102376	NA	NA	NA	NA	Non-Significant	DEG
ENST00000371467.5	MSBB BM36	ENSG00000138207.13	RBP4	-0.603981	3.87668e-05	-0.595354	0.0489055	protein_coding	protein_coding	0.00735612	NA	NA	NA	NA	Non-Significant	DEG
ENST00000371469.2	MSBB BM36	ENSG00000138207.13	RBP4	-0.603981	3.87668e-05	-0.729667	0.629749	protein_coding	protein_coding	0.00924513	NA	NA	NA	NA	Non-Significant	DEG
ENST00000629763.2	MSBB BM36	ENSG00000138207.13	RBP4	-0.603981	3.87668e-05	-0.639586	0.167485	protein_coding	protein_coding	-0.0268445	NA	NA	NA	NA	Non-Significant	DEG
ENST00000294435.7	MAYO	ENSG00000162444.11	RBP7	-0.46745	0.00546339	-0.443072	0.0245271	protein_coding	protein_coding	0.0158075	NA	NA	NA	NA	Non-Significant	DEG
ENST00000315901.4	MAYO	ENSG00000162444.11	RBP7	-0.46745	0.00546339	-0.344859	0.000429965	protein_coding	nonsense_mediated_decay	-0.0158075	NA	NA	NA	NA	Non-Significant	DEG
ENST00000505727.1	MAYO	ENSG00000168214.20	RBPJ	-0.241341	0.00881029	-1.61997	3.1719e-11	protein_coding	retained_intron	-0.0637438	2.94894e-06	2.94894e-06	5.62015e-06	5.89787e-06	DTU	Non-Significant
ENST00000287771.9	MSBB BM36	ENSG00000157110.15	RBPMS	0.483806	0.000623318	0.110783	0.874222	protein_coding	protein_coding	-0.00904345	NA	NA	NA	NA	Non-Significant	DEG
