## Supplementary table 1 for "Differential transcript usage unravels gene expression alterations in Alzheimer’s disease human brains" (part 7 of 9)

### Sheet: supplementary_table_1-1 (continued)
TXNAME	dataset	GENEID	GENE_NAME	gene.log2FC	gene.padj	transcript.log2FC	transcript.padj	gene_biotype	iso_biotype	dtu.dIF	dtu.gene.padj	dtu.isoform.padj	dtu.ofdr.gene	dtu.ofdr.transcript	threshDT	threshG
ENST00000320203.8	MSBB BM36	ENSG00000157110.15	RBPMS	0.483806	0.000623318	-0.00973297	0.985446	protein_coding	protein_coding	-0.00796974	NA	NA	NA	NA	Non-Significant	DEG
ENST00000339877.8	MSBB BM36	ENSG00000157110.15	RBPMS	0.483806	0.000623318	0.9074	0.0200535	protein_coding	protein_coding	0.00657106	NA	NA	NA	NA	Non-Significant	DEG
ENST00000397323.8	MSBB BM36	ENSG00000157110.15	RBPMS	0.483806	0.000623318	0.676648	0.0126218	protein_coding	protein_coding	0.0105337	NA	NA	NA	NA	Non-Significant	DEG
ENST00000517860.5	MSBB BM36	ENSG00000157110.15	RBPMS	0.483806	0.000623318	0.705912	0.374698	protein_coding	protein_coding	0.00648294	NA	NA	NA	NA	Non-Significant	DEG
ENST00000519359.5	MSBB BM36	ENSG00000157110.15	RBPMS	0.483806	0.000623318	0.325027	0.221786	protein_coding	nonsense_mediated_decay	-0.00436037	NA	NA	NA	NA	Non-Significant	DEG
ENST00000519647.5	MSBB BM36	ENSG00000157110.15	RBPMS	0.483806	0.000623318	1.0576	0.000895353	protein_coding	protein_coding	0.0194994	NA	NA	NA	NA	Non-Significant	DEG
ENST00000519657.5	MSBB BM36	ENSG00000157110.15	RBPMS	0.483806	0.000623318	0.433248	0.0157152	protein_coding	processed_transcript	-0.00422755	NA	NA	NA	NA	Non-Significant	DEG
ENST00000520161.5	MSBB BM36	ENSG00000157110.15	RBPMS	0.483806	0.000623318	0.757241	0.128753	protein_coding	protein_coding	0.00802177	NA	NA	NA	NA	Non-Significant	DEG
ENST00000520191.5	MSBB BM36	ENSG00000157110.15	RBPMS	0.483806	0.000623318	0.428613	0.0408215	protein_coding	protein_coding	0.00104594	NA	NA	NA	NA	Non-Significant	DEG
ENST00000520916.1	MSBB BM36	ENSG00000157110.15	RBPMS	0.483806	0.000623318	0.0158652	0.940264	protein_coding	processed_transcript	-0.0246403	NA	NA	NA	NA	Non-Significant	DEG
ENST00000520971.1	MSBB BM36	ENSG00000157110.15	RBPMS	0.483806	0.000623318	0.507202	1	protein_coding	processed_transcript	0.00566924	NA	NA	NA	NA	Non-Significant	DEG
ENST00000521370.5	MSBB BM36	ENSG00000157110.15	RBPMS	0.483806	0.000623318	0.517261	0.224132	protein_coding	processed_transcript	0.000730139	NA	NA	NA	NA	Non-Significant	DEG
ENST00000521816.1	MSBB BM36	ENSG00000157110.15	RBPMS	0.483806	0.000623318	0.518581	0.255925	protein_coding	processed_transcript	-0.00989425	NA	NA	NA	NA	Non-Significant	DEG
ENST00000522099.1	MSBB BM36	ENSG00000157110.15	RBPMS	0.483806	0.000623318	0.399733	0.38967	protein_coding	processed_transcript	-0.00447368	NA	NA	NA	NA	Non-Significant	DEG
ENST00000522694.1	MSBB BM36	ENSG00000157110.15	RBPMS	0.483806	0.000623318	0.768989	0.454203	protein_coding	nonsense_mediated_decay	0.00865126	NA	NA	NA	NA	Non-Significant	DEG
ENST00000522708.1	MSBB BM36	ENSG00000157110.15	RBPMS	0.483806	0.000623318	0.341422	0.481877	protein_coding	processed_transcript	-0.00872315	NA	NA	NA	NA	Non-Significant	DEG
ENST00000523104.5	MSBB BM36	ENSG00000157110.15	RBPMS	0.483806	0.000623318	0.407419	1	protein_coding	processed_transcript	-0.000942526	NA	NA	NA	NA	Non-Significant	DEG
ENST00000523115.5	MSBB BM36	ENSG00000157110.15	RBPMS	0.483806	0.000623318	0.83282	0.0817676	protein_coding	protein_coding	0.00279451	NA	NA	NA	NA	Non-Significant	DEG
ENST00000523717.5	MSBB BM36	ENSG00000157110.15	RBPMS	0.483806	0.000623318	0.714293	0.0214733	protein_coding	processed_transcript	0.00428313	NA	NA	NA	NA	Non-Significant	DEG
ENST00000300069.4	MAYO	ENSG00000166831.8	RBPMS2	0.663899	1.97978e-10	1.06484	2.91181e-07	protein_coding	protein_coding	0.0748294	NA	NA	NA	NA	NA	DEG
ENST00000560606.5	MAYO	ENSG00000166831.8	RBPMS2	0.663899	1.97978e-10	0.460509	0.00196775	protein_coding	protein_coding	-0.0748294	NA	NA	NA	NA	NA	DEG
ENST00000300069.4	MSBB BM36	ENSG00000166831.8	RBPMS2	0.585979	0.000248478	0.439844	0.837815	protein_coding	protein_coding	-0.0140877	NA	NA	NA	NA	Non-Significant	DEG
ENST00000560606.5	MSBB BM36	ENSG00000166831.8	RBPMS2	0.585979	0.000248478	0.590326	0.00844512	protein_coding	protein_coding	0.0140877	NA	NA	NA	NA	Non-Significant	DEG
ENST00000258349.8	MAYO	ENSG00000135870.11	RC3H1	0.00322437	0.96245	-0.29072	0.275197	protein_coding	protein_coding	-0.0668627	0.039316	0.039316	0.039614	0	DTU	Non-Significant
ENST00000367696.6	MAYO	ENSG00000135870.11	RC3H1	0.00322437	0.96245	0.1699	0.0661793	protein_coding	protein_coding	0.0558618	0.039316	0.039316	0.039614	0	DTU	Non-Significant
ENST00000306764.11	MSBB BM36	ENSG00000172348.14	RCAN2	-0.443671	0.00198531	-0.301232	0.270787	protein_coding	protein_coding	0.0210725	NA	NA	NA	NA	Non-Significant	DEG
ENST00000330430.10	MSBB BM36	ENSG00000172348.14	RCAN2	-0.443671	0.00198531	-0.484161	0.0670605	protein_coding	protein_coding	-0.0402717	NA	NA	NA	NA	Non-Significant	DEG
ENST00000371374.5	MSBB BM36	ENSG00000172348.14	RCAN2	-0.443671	0.00198531	-0.595897	0.00930127	protein_coding	protein_coding	-0.0169737	NA	NA	NA	NA	Non-Significant	DEG
ENST00000405162.2	MSBB BM36	ENSG00000172348.14	RCAN2	-0.443671	0.00198531	-0.0979319	0.808242	protein_coding	protein_coding	0.0361643	NA	NA	NA	NA	Non-Significant	DEG
ENST00000374393.4	MAYO	ENSG00000117602.11	RCAN3	-0.518664	0.000115502	-0.303246	1	protein_coding	protein_coding	-0.000590369	NA	NA	NA	NA	Non-Significant	DEG
ENST00000374395.8	MAYO	ENSG00000117602.11	RCAN3	-0.518664	0.000115502	-0.246515	0.0190431	protein_coding	protein_coding	0.00336538	NA	NA	NA	NA	Non-Significant	DEG
ENST00000412742.5	MAYO	ENSG00000117602.11	RCAN3	-0.518664	0.000115502	0.365526	1	protein_coding	protein_coding	0.00457692	NA	NA	NA	NA	Non-Significant	DEG
ENST00000425530.3	MAYO	ENSG00000117602.11	RCAN3	-0.518664	0.000115502	-0.361437	1	protein_coding	protein_coding	0.000217104	NA	NA	NA	NA	Non-Significant	DEG
ENST00000436717.6	MAYO	ENSG00000117602.11	RCAN3	-0.518664	0.000115502	-0.438925	0.387514	protein_coding	protein_coding	0.000532552	NA	NA	NA	NA	Non-Significant	DEG
ENST00000482807.1	MAYO	ENSG00000117602.11	RCAN3	-0.518664	0.000115502	-0.155283	1	protein_coding	nonsense_mediated_decay	0.000520388	NA	NA	NA	NA	Non-Significant	DEG
ENST00000538532.5	MAYO	ENSG00000117602.11	RCAN3	-0.518664	0.000115502	-0.976675	0.68788	protein_coding	protein_coding	-0.00205794	NA	NA	NA	NA	Non-Significant	DEG
ENST00000610732.4	MAYO	ENSG00000117602.11	RCAN3	-0.518664	0.000115502	-0.125508	1	protein_coding	protein_coding	0.000205879	NA	NA	NA	NA	Non-Significant	DEG
ENST00000616511.4	MAYO	ENSG00000117602.11	RCAN3	-0.518664	0.000115502	0.0332787	1	protein_coding	protein_coding	-4.89368e-05	NA	NA	NA	NA	Non-Significant	DEG
ENST00000618490.4	MAYO	ENSG00000117602.11	RCAN3	-0.518664	0.000115502	-1.85544	0.0593446	protein_coding	protein_coding	-0.00802061	NA	NA	NA	NA	Non-Significant	DEG
ENST00000630217.1	MAYO	ENSG00000117602.11	RCAN3	-0.518664	0.000115502	0.331101	1	protein_coding	protein_coding	0.0013147	NA	NA	NA	NA	Non-Significant	DEG
ENST00000258646.3	MAYO	ENSG00000136144.11	RCBTB1	0.00662501	0.945373	-0.217493	0.011647	protein_coding	protein_coding	-0.0898121	1.11124e-05	1.11124e-05	1.87915e-05	0	DTU	Non-Significant
ENST00000378302.6	MAYO	ENSG00000136144.11	RCBTB1	0.00662501	0.945373	0.260996	0.0380708	protein_coding	protein_coding	0.0948485	1.11124e-05	1.11124e-05	1.87915e-05	0	DTU	Non-Significant
ENST00000544492.5	MAYO	ENSG00000136161.12	RCBTB2	-0.0230861	0.758531	-2.33734	0.000172587	protein_coding	protein_coding	-0.150161	2.57426e-09	2.57426e-09	9.12504e-09	5.14852e-09	DTU	Non-Significant
ENST00000544904.3	MAYO	ENSG00000136161.12	RCBTB2	-0.0230861	0.758531	0.326138	0.111616	protein_coding	protein_coding	0.118526	2.57426e-09	9.99932e-08	9.12504e-09	1.99986e-07	DTU	Non-Significant
ENST00000524506.5	MAYO	ENSG00000173653.7	RCE1	-0.00428738	0.969328	0.449477	0.0508234	protein_coding	protein_coding	0.0535974	0.00163588	0.00163588	0.00191931	0.00490765	DTU	Non-Significant
ENST00000381750.8	MAYO	ENSG00000120158.11	RCL1	-0.0354971	0.486154	0.207772	0.0225614	protein_coding	protein_coding	0.0683288	0.00146113	0.00146113	0.0017311	0.00146113	DTU	Non-Significant
ENST00000448872.6	MAYO	ENSG00000120158.11	RCL1	-0.0354971	0.486154	-0.562453	0.0162252	protein_coding	protein_coding	-0.0638189	0.00146113	0.0120098	0.0017311	0.0120098	DTU	Non-Significant
ENST00000528630.1	MAYO	ENSG00000049449.9	RCN1	0.0180156	0.85808	-4.08958	0.00462575	protein_coding	nonsense_mediated_decay	-0.0698775	9.66964e-06	9.66964e-06	1.65867e-05	9.66964e-06	DTU	Non-Significant
ENST00000320963.9	MAYO	ENSG00000117906.13	RCN2	-0.0625347	0.42697	0.177587	0.284688	protein_coding	protein_coding	0.0973143	2.1709e-13	2.1709e-13	1.90963e-12	6.5127e-13	DTU	Non-Significant
ENST00000394883.3	MAYO	ENSG00000117906.13	RCN2	-0.0625347	0.42697	-0.414493	0.000201162	protein_coding	protein_coding	-0.0951703	2.1709e-13	8.39322e-12	1.90963e-12	2.51797e-11	DTU	Non-Significant
ENST00000593483.1	MAYO	ENSG00000142552.7	RCN3	-0.079136	0.473965	-0.939439	0.0501135	protein_coding	protein_coding	-0.0567219	0.0277171	0.0277171	0.0282606	0.0277171	DTU	Non-Significant
ENST00000301459.4	MAYO	ENSG00000167771.5	RCOR2	-0.472595	1.18156e-06	-0.429561	7.55559e-05	protein_coding	protein_coding	0.0185492	NA	NA	NA	NA	Non-Significant	DEG
ENST00000489217.1	MAYO	ENSG00000167771.5	RCOR2	-0.472595	1.18156e-06	-0.748713	3.33998e-05	protein_coding	retained_intron	-0.0178595	NA	NA	NA	NA	Non-Significant	DEG
ENST00000240285.9	MAYO	ENSG00000121039.9	RDH10	0.631517	1.45729e-08	0.558136	1.08588e-06	protein_coding	protein_coding	-0.0460187	NA	NA	NA	NA	Non-Significant	DEG
ENST00000518870.1	MAYO	ENSG00000121039.9	RDH10	0.631517	1.45729e-08	1.0102	0.0194932	protein_coding	retained_intron	0.00402111	NA	NA	NA	NA	Non-Significant	DEG
ENST00000519380.1	MAYO	ENSG00000121039.9	RDH10	0.631517	1.45729e-08	1.32054	0.0341263	protein_coding	protein_coding	0.0247913	NA	NA	NA	NA	Non-Significant	DEG
ENST00000521013.1	MAYO	ENSG00000121039.9	RDH10	0.631517	1.45729e-08	0.600665	0.00355851	protein_coding	retained_intron	-0.00172683	NA	NA	NA	NA	Non-Significant	DEG
ENST00000521928.5	MAYO	ENSG00000121039.9	RDH10	0.631517	1.45729e-08	1.86757	0.0302014	protein_coding	protein_coding	0.0189419	NA	NA	NA	NA	Non-Significant	DEG
ENST00000240285.9	MSBB BM36	ENSG00000121039.9	RDH10	0.38479	0.000405024	0.436717	0.000209687	protein_coding	protein_coding	0.0232167	NA	NA	NA	NA	Non-Significant	DEG
ENST00000518870.1	MSBB BM36	ENSG00000121039.9	RDH10	0.38479	0.000405024	0.146096	0.853737	protein_coding	retained_intron	-0.0106201	NA	NA	NA	NA	Non-Significant	DEG
ENST00000519380.1	MSBB BM36	ENSG00000121039.9	RDH10	0.38479	0.000405024	0.794794	0.250541	protein_coding	protein_coding	0.0249112	NA	NA	NA	NA	Non-Significant	DEG
ENST00000521013.1	MSBB BM36	ENSG00000121039.9	RDH10	0.38479	0.000405024	0.0627056	0.878048	protein_coding	retained_intron	-0.0199139	NA	NA	NA	NA	Non-Significant	DEG
ENST00000521928.5	MSBB BM36	ENSG00000121039.9	RDH10	0.38479	0.000405024	0.00420748	0.997559	protein_coding	protein_coding	-0.0175936	NA	NA	NA	NA	Non-Significant	DEG
ENST00000267502.3	MSBB BM10	ENSG00000139988.9	RDH12	-0.44084	0.00856169	-0.427926	1	protein_coding	protein_coding	0.0340941	NA	NA	NA	NA	Non-Significant	DEG
ENST00000547463.1	MSBB BM10	ENSG00000139988.9	RDH12	-0.44084	0.00856169	-0.506864	1	protein_coding	processed_transcript	-0.0623549	NA	NA	NA	NA	NA	DEG
ENST00000551171.5	MSBB BM10	ENSG00000139988.9	RDH12	-0.44084	0.00856169	-0.0718847	1	protein_coding	protein_coding	0.034789	NA	NA	NA	NA	Non-Significant	DEG
ENST00000552873.1	MSBB BM10	ENSG00000139988.9	RDH12	-0.44084	0.00856169	-0.196291	1	protein_coding	retained_intron	-0.00652826	NA	NA	NA	NA	Non-Significant	DEG
ENST00000267502.3	MSBB BM36	ENSG00000139988.9	RDH12	-0.732142	5.73063e-05	-0.737118	0.0315516	protein_coding	protein_coding	0.0615026	NA	NA	NA	NA	NA	DEG
ENST00000547463.1	MSBB BM36	ENSG00000139988.9	RDH12	-0.732142	5.73063e-05	-0.130035	1	protein_coding	processed_transcript	-0.0385074	NA	NA	NA	NA	Non-Significant	DEG
ENST00000551171.5	MSBB BM36	ENSG00000139988.9	RDH12	-0.732142	5.73063e-05	-0.499367	0.83901	protein_coding	protein_coding	-0.0106011	NA	NA	NA	NA	Non-Significant	DEG
ENST00000552873.1	MSBB BM36	ENSG00000139988.9	RDH12	-0.732142	5.73063e-05	0.0995001	1	protein_coding	retained_intron	-0.0123916	NA	NA	NA	NA	Non-Significant	DEG
ENST00000381249.3	MAYO	ENSG00000240857.1	RDH14	0.122074	0.0474624	0.0406682	0.657307	protein_coding	protein_coding	-0.0596421	6.79859e-07	6.79859e-07	1.48144e-06	0	DTU	Non-Significant
ENST00000468071.1	MAYO	ENSG00000240857.1	RDH14	0.122074	0.0474624	0.519925	0.0697671	protein_coding	processed_transcript	0.0596421	6.79859e-07	6.79859e-07	1.48144e-06	0	DTU	Non-Significant
ENST00000257895.9	MSBB BM36	ENSG00000135437.9	RDH5	0.474416	2.53778e-06	1.04138	0.545989	protein_coding	protein_coding	0.00779665	NA	NA	NA	NA	Non-Significant	DEG
ENST00000547072.5	MSBB BM36	ENSG00000135437.9	RDH5	0.474416	2.53778e-06	1.09541	1	protein_coding	protein_coding	0.00225747	NA	NA	NA	NA	Non-Significant	DEG
ENST00000547301.1	MSBB BM36	ENSG00000135437.9	RDH5	0.474416	2.53778e-06	0.279254	0.284722	protein_coding	retained_intron	-0.0497096	NA	NA	NA	NA	Non-Significant	DEG
ENST00000548082.1	MSBB BM36	ENSG00000135437.9	RDH5	0.474416	2.53778e-06	0.411988	0.296387	protein_coding	protein_coding	-0.00484892	NA	NA	NA	NA	Non-Significant	DEG
ENST00000548123.1	MSBB BM36	ENSG00000135437.9	RDH5	0.474416	2.53778e-06	0.162801	0.909991	protein_coding	nonsense_mediated_decay	-0.00729859	NA	NA	NA	NA	Non-Significant	DEG
ENST00000548486.1	MSBB BM36	ENSG00000135437.9	RDH5	0.474416	2.53778e-06	1.10051	0.465867	protein_coding	retained_intron	0.0137172	NA	NA	NA	NA	Non-Significant	DEG
ENST00000550608.1	MSBB BM36	ENSG00000135437.9	RDH5	0.474416	2.53778e-06	0.455141	0.384541	protein_coding	retained_intron	-0.00551924	NA	NA	NA	NA	Non-Significant	DEG
ENST00000551444.1	MSBB BM36	ENSG00000135437.9	RDH5	0.474416	2.53778e-06	1.60498	0.363604	protein_coding	retained_intron	0.0135272	NA	NA	NA	NA	Non-Significant	DEG
ENST00000552930.5	MSBB BM36	ENSG00000135437.9	RDH5	0.474416	2.53778e-06	0.588134	1	protein_coding	protein_coding	0.00209853	NA	NA	NA	NA	Non-Significant	DEG
ENST00000553160.1	MSBB BM36	ENSG00000135437.9	RDH5	0.474416	2.53778e-06	0.479226	0.000522637	protein_coding	processed_transcript	0.0279741	NA	NA	NA	NA	Non-Significant	DEG
ENST00000606708.1	MSBB BM36	ENSG00000271974.1	RDM1P4	0.49542	0.00116502	0.48216	0.00296133	transcribed_processed_pseudogene	transcribed_processed_pseudogene	0	NA	NA	NA	NA	Non-Significant	DEG
ENST00000532461.5	MAYO	ENSG00000137710.15	RDX	0.0643969	0.570732	-0.754471	7.53401e-05	protein_coding	retained_intron	-0.109827	2.21299e-23	3.90631e-10	9.89066e-22	1.95316e-09	DTU	Non-Significant
ENST00000645495.1	MAYO	ENSG00000137710.15	RDX	0.0643969	0.570732	0.466839	0.0623728	protein_coding	protein_coding	0.143308	2.21299e-23	2.21299e-23	9.89066e-22	1.1065e-22	DTU	Non-Significant
ENST00000343115.9	MSBB BM36	ENSG00000137710.15	RDX	0.528764	5.40693e-08	0.244651	0.635056	protein_coding	protein_coding	-0.00290729	4.72008e-05	0.937189	0.00011253	1	Non-Significant	DEG
ENST00000405097.5	MSBB BM36	ENSG00000137710.15	RDX	0.528764	5.40693e-08	2.48969	0.633231	protein_coding	protein_coding	0.00125541	NA	NA	NA	NA	Non-Significant	DEG
ENST00000527537.5	MSBB BM36	ENSG00000137710.15	RDX	0.528764	5.40693e-08	0.156307	0.707256	protein_coding	retained_intron	-0.00200773	4.72008e-05	0.634878	0.00011253	1	Non-Significant	DEG
ENST00000528498.5	MSBB BM36	ENSG00000137710.15	RDX	0.528764	5.40693e-08	-0.224455	0.826714	protein_coding	protein_coding	-0.00135937	NA	NA	NA	NA	Non-Significant	DEG
ENST00000528556.5	MSBB BM36	ENSG00000137710.15	RDX	0.528764	5.40693e-08	0.193159	0.287965	protein_coding	nonsense_mediated_decay	-0.00818099	4.72008e-05	0.432354	0.00011253	1	Non-Significant	DEG
ENST00000528900.5	MSBB BM36	ENSG00000137710.15	RDX	0.528764	5.40693e-08	-1.39802	0.557046	protein_coding	protein_coding	-0.00117027	NA	NA	NA	NA	Non-Significant	DEG
ENST00000529774.1	MSBB BM36	ENSG00000137710.15	RDX	0.528764	5.40693e-08	0.0869375	0.903051	protein_coding	retained_intron	-0.0222572	4.72008e-05	0.10357	0.00011253	1	Non-Significant	DEG
ENST00000530085.2	MSBB BM36	ENSG00000137710.15	RDX	0.528764	5.40693e-08	-0.0313705	0.966879	protein_coding	processed_transcript	-0.0119297	4.72008e-05	0.0483914	0.00011253	0.532306	Non-Significant	DEG
ENST00000530131.5	MSBB BM36	ENSG00000137710.15	RDX	0.528764	5.40693e-08	0.426215	0.739076	protein_coding	nonsense_mediated_decay	0.00157336	4.72008e-05	0.938416	0.00011253	1	Non-Significant	DEG
ENST00000530301.5	MSBB BM36	ENSG00000137710.15	RDX	0.528764	5.40693e-08	0.153067	0.845277	protein_coding	protein_coding	-0.00115068	NA	NA	NA	NA	Non-Significant	DEG
ENST00000530749.5	MSBB BM36	ENSG00000137710.15	RDX	0.528764	5.40693e-08	-0.464203	0.721752	protein_coding	nonsense_mediated_decay	-0.00157041	NA	NA	NA	NA	Non-Significant	DEG
ENST00000532118.5	MSBB BM36	ENSG00000137710.15	RDX	0.528764	5.40693e-08	0.901654	0.094924	protein_coding	protein_coding	0.00645926	4.72008e-05	0.020494	0.00011253	0.245928	Non-Significant	DEG
ENST00000532461.5	MSBB BM36	ENSG00000137710.15	RDX	0.528764	5.40693e-08	0.203239	0.637039	protein_coding	retained_intron	-0.0104215	4.72008e-05	0.268469	0.00011253	1	Non-Significant	DEG
ENST00000533678.1	MSBB BM36	ENSG00000137710.15	RDX	0.528764	5.40693e-08	0.10517	0.918013	protein_coding	nonsense_mediated_decay	-0.000438402	NA	NA	NA	NA	Non-Significant	DEG
ENST00000533961.1	MSBB BM36	ENSG00000137710.15	RDX	0.528764	5.40693e-08	1.13704	0.000110521	protein_coding	retained_intron	0.0289273	4.72008e-05	0.00458949	0.00011253	0.0596633	Non-Significant	DEG
ENST00000533991.1	MSBB BM36	ENSG00000137710.15	RDX	0.528764	5.40693e-08	-0.0708552	1	protein_coding	protein_coding	-0.000382277	NA	NA	NA	NA	Non-Significant	DEG
ENST00000534683.1	MSBB BM36	ENSG00000137710.15	RDX	0.528764	5.40693e-08	0.702743	1	protein_coding	protein_coding	0.000682853	NA	NA	NA	NA	Non-Significant	DEG
ENST00000544551.5	MSBB BM36	ENSG00000137710.15	RDX	0.528764	5.40693e-08	0.108348	0.966743	protein_coding	protein_coding	-0.00143276	NA	NA	NA	NA	Non-Significant	DEG
ENST00000642511.1	MSBB BM36	ENSG00000137710.15	RDX	0.528764	5.40693e-08	0.46135	0.025339	protein_coding	nonsense_mediated_decay	-2.70467e-05	4.72008e-05	0.937503	0.00011253	1	Non-Significant	DEG
ENST00000645312.1	MSBB BM36	ENSG00000137710.15	RDX	0.528764	5.40693e-08	0.0510099	0.880003	protein_coding	protein_coding	-0.00241651	4.72008e-05	0.681059	0.00011253	1	Non-Significant	DEG
ENST00000645495.1	MSBB BM36	ENSG00000137710.15	RDX	0.528764	5.40693e-08	0.779272	5.07733e-06	protein_coding	protein_coding	0.0613154	4.72008e-05	0.0121439	0.00011253	0.157871	Non-Significant	DEG
ENST00000645527.1	MSBB BM36	ENSG00000137710.15	RDX	0.528764	5.40693e-08	0.102586	0.43689	protein_coding	nonsense_mediated_decay	-0.00635606	4.72008e-05	0.569297	0.00011253	1	Non-Significant	DEG
ENST00000646663.1	MSBB BM36	ENSG00000137710.15	RDX	0.528764	5.40693e-08	0.1256	0.746917	protein_coding	nonsense_mediated_decay	-0.00422038	4.72008e-05	0.423039	0.00011253	1	Non-Significant	DEG
ENST00000647231.1	MSBB BM36	ENSG00000137710.15	RDX	0.528764	5.40693e-08	-0.625701	0.279728	protein_coding	protein_coding	-0.0220085	4.72008e-05	4.72008e-05	0.00011253	0.000613611	Non-Significant	DEG
ENST00000317905.9	MSBB BM36	ENSG00000108469.14	RECQL5	0.183737	0.123211	-0.244019	0.404964	protein_coding	protein_coding	-0.0515122	0.00259614	0.00259614	0.00376175	0.0207691	DTU	Non-Significant
ENST00000165698.9	MSBB BM22	ENSG00000068615.18	REEP1	-0.145074	0.156252	-0.387065	0.098113	protein_coding	protein_coding	-0.0832695	0.000657901	0.000657901	0.00179139	0.0032895	DTU	Non-Significant
ENST00000453231.6	MSBB BM22	ENSG00000068615.18	REEP1	-0.145074	0.156252	0.227301	0.196773	protein_coding	protein_coding	0.0561738	0.000657901	0.000937729	0.00179139	0.00468864	DTU	Non-Significant
ENST00000165698.9	MSBB BM36	ENSG00000068615.18	REEP1	-0.327124	9.69788e-05	-0.476774	0.00938467	protein_coding	protein_coding	-0.0820797	0.00778859	0.00778859	0.00968449	0.038943	DTU	Non-Significant
ENST00000378339.6	MAYO	ENSG00000132563.15	REEP2	-0.208006	0.0254633	-0.00200098	0.993	protein_coding	protein_coding	0.0562506	0.000122647	0.000122647	0.000172191	0.000981176	DTU	Non-Significant
ENST00000373758.4	MSBB BM36	ENSG00000165476.13	REEP3	0.531681	1.38148e-07	0.615151	1.29692e-06	protein_coding	protein_coding	0.0505452	0.042492	0.042492	0.043293	0	DTU	DEG
ENST00000634963.1	MSBB BM36	ENSG00000165476.13	REEP3	0.531681	1.38148e-07	0.324673	0.0196737	protein_coding	nonsense_mediated_decay	-0.0505452	0.042492	0.042492	0.043293	0	DTU	DEG
ENST00000306306.7	MSBB BM22	ENSG00000168476.11	REEP4	0.518366	0.00112044	0.398853	1	protein_coding	protein_coding	-0.0343565	NA	NA	NA	NA	Non-Significant	DEG
ENST00000334530.9	MSBB BM22	ENSG00000168476.11	REEP4	0.518366	0.00112044	0.766424	1	protein_coding	protein_coding	0.0156974	NA	NA	NA	NA	Non-Significant	DEG
ENST00000518664.5	MSBB BM22	ENSG00000168476.11	REEP4	0.518366	0.00112044	0.302781	1	protein_coding	retained_intron	-0.00959892	NA	NA	NA	NA	Non-Significant	DEG
ENST00000519074.5	MSBB BM22	ENSG00000168476.11	REEP4	0.518366	0.00112044	0.381642	1	protein_coding	retained_intron	-0.0067244	NA	NA	NA	NA	Non-Significant	DEG
ENST00000519875.1	MSBB BM22	ENSG00000168476.11	REEP4	0.518366	0.00112044	0.779508	1	protein_coding	retained_intron	0.00948089	NA	NA	NA	NA	Non-Significant	DEG
ENST00000521744.1	MSBB BM22	ENSG00000168476.11	REEP4	0.518366	0.00112044	0.864914	1	protein_coding	protein_coding	0.0306016	NA	NA	NA	NA	Non-Significant	DEG
ENST00000523293.2	MSBB BM22	ENSG00000168476.11	REEP4	0.518366	0.00112044	0.125969	1	protein_coding	protein_coding	-0.00511406	NA	NA	NA	NA	Non-Significant	DEG
ENST00000306306.7	MSBB BM36	ENSG00000168476.11	REEP4	0.600061	2.67984e-05	0.538709	0.209348	protein_coding	protein_coding	0.00816239	NA	NA	NA	NA	Non-Significant	DEG
ENST00000334530.9	MSBB BM36	ENSG00000168476.11	REEP4	0.600061	2.67984e-05	0.916773	0.177362	protein_coding	protein_coding	0.0403403	NA	NA	NA	NA	Non-Significant	DEG
ENST00000518664.5	MSBB BM36	ENSG00000168476.11	REEP4	0.600061	2.67984e-05	0.326747	1	protein_coding	retained_intron	-0.00471395	NA	NA	NA	NA	Non-Significant	DEG
ENST00000519074.5	MSBB BM36	ENSG00000168476.11	REEP4	0.600061	2.67984e-05	0.673935	0.021645	protein_coding	retained_intron	0.00550788	NA	NA	NA	NA	Non-Significant	DEG
ENST00000519875.1	MSBB BM36	ENSG00000168476.11	REEP4	0.600061	2.67984e-05	0.760818	0.191311	protein_coding	retained_intron	0.00592485	NA	NA	NA	NA	Non-Significant	DEG
ENST00000521744.1	MSBB BM36	ENSG00000168476.11	REEP4	0.600061	2.67984e-05	0.35962	1	protein_coding	protein_coding	-0.0276303	NA	NA	NA	NA	Non-Significant	DEG
ENST00000523293.2	MSBB BM36	ENSG00000168476.11	REEP4	0.600061	2.67984e-05	-0.209423	0.9056	protein_coding	protein_coding	-0.0275894	NA	NA	NA	NA	Non-Significant	DEG
ENST00000377435.8	MAYO	ENSG00000204787.8	REG1CP	-1.40182	0.000332247	-1.40569	1	transcribed_unprocessed_pseudogene	processed_transcript	0.00808184	NA	NA	NA	NA	Non-Significant	DEG
ENST00000414597.5	MAYO	ENSG00000204787.8	REG1CP	-1.40182	0.000332247	-0.19047	1	transcribed_unprocessed_pseudogene	processed_transcript	-0.0120555	NA	NA	NA	NA	Non-Significant	DEG
ENST00000443710.1	MAYO	ENSG00000204787.8	REG1CP	-1.40182	0.000332247	-0.342042	1	transcribed_unprocessed_pseudogene	processed_transcript	0.00631716	NA	NA	NA	NA	Non-Significant	DEG
ENST00000444841.5	MAYO	ENSG00000204787.8	REG1CP	-1.40182	0.000332247	-0.299641	1	transcribed_unprocessed_pseudogene	processed_transcript	-0.0303572	NA	NA	NA	NA	Non-Significant	DEG
ENST00000447469.5	MAYO	ENSG00000204787.8	REG1CP	-1.40182	0.000332247	-0.197682	1	transcribed_unprocessed_pseudogene	transcribed_unprocessed_pseudogene	0.0612564	NA	NA	NA	NA	NA	DEG
ENST00000308639.13	MSBB BM36	ENSG00000173039.18	RELA	0.415841	0.000235842	1.75018	1	protein_coding	protein_coding	0.00132647	NA	NA	NA	NA	Non-Significant	DEG
ENST00000406246.7	MSBB BM36	ENSG00000173039.18	RELA	0.415841	0.000235842	0.0915625	0.855001	protein_coding	protein_coding	-0.0571254	0.00905928	0.00905928	0.0111375	0.0362371	DTU	DEG
ENST00000525301.5	MSBB BM36	ENSG00000173039.18	RELA	0.415841	0.000235842	0.129244	1	protein_coding	retained_intron	-0.00091836	NA	NA	NA	NA	Non-Significant	DEG
ENST00000525658.5	MSBB BM36	ENSG00000173039.18	RELA	0.415841	0.000235842	0.214107	1	protein_coding	nonsense_mediated_decay	-0.000191889	NA	NA	NA	NA	Non-Significant	DEG
ENST00000525693.5	MSBB BM36	ENSG00000173039.18	RELA	0.415841	0.000235842	0.8203	6.41711e-05	protein_coding	protein_coding	0.0671312	0.00905928	0.0233079	0.0111375	0.0932316	Non-Significant	DEG
ENST00000525858.5	MSBB BM36	ENSG00000173039.18	RELA	0.415841	0.000235842	0.519211	0.0149168	protein_coding	retained_intron	0.00296213	0.00905928	1	0.0111375	1	Non-Significant	DEG
ENST00000526257.1	MSBB BM36	ENSG00000173039.18	RELA	0.415841	0.000235842	0.298971	1	protein_coding	protein_coding	-6.26137e-06	NA	NA	NA	NA	Non-Significant	DEG
ENST00000526283.6	MSBB BM36	ENSG00000173039.18	RELA	0.415841	0.000235842	1.06397	0.68128	protein_coding	nonsense_mediated_decay	0.00818458	NA	NA	NA	NA	Non-Significant	DEG
ENST00000526738.1	MSBB BM36	ENSG00000173039.18	RELA	0.415841	0.000235842	0.324069	0.082156	protein_coding	retained_intron	-0.00962356	0.00905928	0.839326	0.0111375	1	Non-Significant	DEG
ENST00000527074.5	MSBB BM36	ENSG00000173039.18	RELA	0.415841	0.000235842	0.585432	0.448035	protein_coding	retained_intron	7.11643e-05	NA	NA	NA	NA	Non-Significant	DEG
ENST00000527749.5	MSBB BM36	ENSG00000173039.18	RELA	0.415841	0.000235842	0.447702	1	protein_coding	protein_coding	0.000338038	NA	NA	NA	NA	Non-Significant	DEG
ENST00000527874.1	MSBB BM36	ENSG00000173039.18	RELA	0.415841	0.000235842	0.127332	0.81245	protein_coding	protein_coding	-0.00764198	NA	NA	NA	NA	Non-Significant	DEG
ENST00000529330.1	MSBB BM36	ENSG00000173039.18	RELA	0.415841	0.000235842	0.610782	0.0179402	protein_coding	retained_intron	0.000675212	0.00905928	1	0.0111375	1	Non-Significant	DEG
ENST00000529389.5	MSBB BM36	ENSG00000173039.18	RELA	0.415841	0.000235842	-0.00635793	1	protein_coding	nonsense_mediated_decay	-0.000701137	NA	NA	NA	NA	Non-Significant	DEG
ENST00000531484.5	MSBB BM36	ENSG00000173039.18	RELA	0.415841	0.000235842	0.737836	0.320885	protein_coding	retained_intron	0.00288819	NA	NA	NA	NA	Non-Significant	DEG
ENST00000532776.5	MSBB BM36	ENSG00000173039.18	RELA	0.415841	0.000235842	-0.925885	1	protein_coding	retained_intron	-0.00954074	NA	NA	NA	NA	Non-Significant	DEG
ENST00000532999.5	MSBB BM36	ENSG00000173039.18	RELA	0.415841	0.000235842	0.787599	1	protein_coding	protein_coding	0.00110455	NA	NA	NA	NA	Non-Significant	DEG
ENST00000533187.5	MSBB BM36	ENSG00000173039.18	RELA	0.415841	0.000235842	0.409656	1	protein_coding	protein_coding	2.25288e-05	NA	NA	NA	NA	Non-Significant	DEG
ENST00000533546.5	MSBB BM36	ENSG00000173039.18	RELA	0.415841	0.000235842	0.383834	1	protein_coding	nonsense_mediated_decay	0.000498969	NA	NA	NA	NA	Non-Significant	DEG
ENST00000534283.1	MSBB BM36	ENSG00000173039.18	RELA	0.415841	0.000235842	0.487111	0.148211	protein_coding	protein_coding	0.000981671	NA	NA	NA	NA	Non-Significant	DEG
ENST00000534305.1	MSBB BM36	ENSG00000173039.18	RELA	0.415841	0.000235842	0.131493	0.837442	protein_coding	retained_intron	-0.00492947	NA	NA	NA	NA	Non-Significant	DEG
ENST00000534558.5	MSBB BM36	ENSG00000173039.18	RELA	0.415841	0.000235842	0.316031	1	protein_coding	protein_coding	6.67829e-05	NA	NA	NA	NA	Non-Significant	DEG
ENST00000612991.4	MSBB BM36	ENSG00000173039.18	RELA	0.415841	0.000235842	0.100917	0.936719	protein_coding	protein_coding	-0.00933131	0.00905928	0.0971	0.0111375	0.3884	Non-Significant	DEG
ENST00000615805.4	MSBB BM36	ENSG00000173039.18	RELA	0.415841	0.000235842	0.901553	0.50076	protein_coding	protein_coding	0.0137639	NA	NA	NA	NA	Non-Significant	DEG
ENST00000314117.8	MAYO	ENSG00000181826.9	RELL1	0.722141	7.85147e-06	0.204803	0.749435	protein_coding	protein_coding	-0.0319461	NA	NA	NA	NA	Non-Significant	DEG
ENST00000454158.6	MAYO	ENSG00000181826.9	RELL1	0.722141	7.85147e-06	0.760195	1.76113e-05	protein_coding	protein_coding	0.0477762	NA	NA	NA	NA	Non-Significant	DEG
ENST00000512114.1	MAYO	ENSG00000181826.9	RELL1	0.722141	7.85147e-06	0.389408	0.679519	protein_coding	protein_coding	-0.015834	NA	NA	NA	NA	Non-Significant	DEG
ENST00000314117.8	MSBB BM36	ENSG00000181826.9	RELL1	0.719298	1.16476e-08	-0.122387	0.928663	protein_coding	protein_coding	-0.00798702	NA	NA	NA	NA	Non-Significant	DEG
ENST00000454158.6	MSBB BM36	ENSG00000181826.9	RELL1	0.719298	1.16476e-08	0.71557	1.47811e-06	protein_coding	protein_coding	0.012302	NA	NA	NA	NA	Non-Significant	DEG
ENST00000512114.1	MSBB BM36	ENSG00000181826.9	RELL1	0.719298	1.16476e-08	0.47495	0.468037	protein_coding	protein_coding	-0.00431046	NA	NA	NA	NA	Non-Significant	DEG
ENST00000444782.5	MSBB BM10	ENSG00000164620.8	RELL2	-0.118995	0.307291	-0.440713	0.219283	protein_coding	protein_coding	-0.0576018	0.00357842	0.00357842	0.00530648	0.0107353	DTU	Non-Significant
ENST00000444782.5	MSBB BM44	ENSG00000164620.8	RELL2	-0.209178	0.108598	-0.553561	0.118974	protein_coding	protein_coding	-0.0591422	0.00576111	0.00576111	0.00888523	0.0172833	DTU	Non-Significant
ENST00000297164.7	MSBB BM36	ENSG00000164620.8	RELL2	-0.510512	0.000342076	-0.388718	0.160219	protein_coding	protein_coding	0.023516	0.020365	0.588564	0.0226658	1	Non-Significant	DEG
ENST00000444782.5	MSBB BM36	ENSG00000164620.8	RELL2	-0.510512	0.000342076	-0.877196	0.0610132	protein_coding	protein_coding	-0.0820614	0.020365	0.020365	0.0226658	0.0407301	DTU	DEG
ENST00000517794.1	MSBB BM36	ENSG00000164620.8	RELL2	-0.510512	0.000342076	-0.45085	0.0831724	protein_coding	processed_transcript	0.0285148	0.020365	0.539162	0.0226658	1	Non-Significant	DEG
ENST00000518025.5	MSBB BM36	ENSG00000164620.8	RELL2	-0.510512	0.000342076	0.213101	0.866774	protein_coding	processed_transcript	0.0277732	NA	NA	NA	NA	Non-Significant	DEG
ENST00000518856.1	MSBB BM36	ENSG00000164620.8	RELL2	-0.510512	0.000342076	-0.507867	0.225726	protein_coding	protein_coding	-0.0232419	0.020365	0.591174	0.0226658	1	Non-Significant	DEG
ENST00000520674.5	MSBB BM36	ENSG00000164620.8	RELL2	-0.510512	0.000342076	-0.747814	0.455519	protein_coding	processed_transcript	0.015384	NA	NA	NA	NA	Non-Significant	DEG
ENST00000521367.5	MSBB BM36	ENSG00000164620.8	RELL2	-0.510512	0.000342076	1.01959	1	protein_coding	protein_coding	0.0101062	NA	NA	NA	NA	Non-Significant	DEG
ENST00000428762.5	MSBB BM10	ENSG00000189056.13	RELN	-0.0199383	0.889577	-0.293673	0.395195	protein_coding	protein_coding	-0.0915527	0.000497078	0.000497078	0.00109156	0.00198831	DTU	Non-Significant
ENST00000428762.5	MSBB BM44	ENSG00000189056.13	RELN	0.229998	0.0690513	-0.593224	0.0723799	protein_coding	protein_coding	-0.157165	1.76241e-08	1.76241e-08	3.7802e-07	7.04962e-08	DTU	Non-Significant
ENST00000478148.1	MSBB BM44	ENSG00000189056.13	RELN	0.229998	0.0690513	1.16413	1	protein_coding	retained_intron	0.095224	1.76241e-08	8.97127e-08	3.7802e-07	3.58851e-07	DTU	Non-Significant
ENST00000343529.9	MAYO	ENSG00000189056.13	RELN	0.108793	0.521139	0.736195	0.00075209	protein_coding	protein_coding	0.0501659	8.72395e-12	4.58928e-05	5.13033e-11	9.17856e-05	DTU	Non-Significant
ENST00000429186.1	MAYO	ENSG00000189056.13	RELN	0.108793	0.521139	-0.145427	0.448385	protein_coding	protein_coding	-0.0802814	8.72395e-12	0.00237578	5.13033e-11	0.00475155	DTU	Non-Significant
ENST00000478148.1	MAYO	ENSG00000189056.13	RELN	0.108793	0.521139	1.21837	2.6386e-05	protein_coding	retained_intron	0.0615248	8.72395e-12	8.72395e-12	5.13033e-11	1.74479e-11	DTU	Non-Significant
ENST00000428762.5	MSBB BM22	ENSG00000189056.13	RELN	0.176842	0.221747	-0.766521	0.0857003	protein_coding	protein_coding	-0.165284	2.88198e-10	2.88198e-10	7.52445e-09	1.15279e-09	DTU	Non-Significant
ENST00000428762.5	MSBB BM36	ENSG00000189056.13	RELN	0.318347	0.00710214	-0.818751	0.0213555	protein_coding	protein_coding	-0.202248	9.16923e-19	9.16923e-19	2.4395e-17	3.66769e-18	DTU	Non-Significant
ENST00000478148.1	MSBB BM36	ENSG00000189056.13	RELN	0.318347	0.00710214	1.18317	3.38436e-05	protein_coding	retained_intron	0.095071	9.16923e-19	8.71401e-06	2.4395e-17	3.4856e-05	DTU	Non-Significant
ENST00000272190.8	MAYO	ENSG00000143839.14	REN	-0.75131	0.0044269	-0.549802	0.174216	protein_coding	protein_coding	0.0657147	NA	NA	NA	NA	NA	DEG
ENST00000638118.1	MAYO	ENSG00000143839.14	REN	-0.75131	0.0044269	-1.10077	1	protein_coding	protein_coding	-0.0657147	NA	NA	NA	NA	NA	DEG
ENST00000310791.3	MAYO	ENSG00000174236.3	REP15	0.418385	0.00534348	0.426436	0.0065296	protein_coding	protein_coding	0	NA	NA	NA	NA	Non-Significant	DEG
ENST00000310791.3	MSBB BM36	ENSG00000174236.3	REP15	0.391452	0.00790533	0.388124	0.0211833	protein_coding	protein_coding	0	NA	NA	NA	NA	Non-Significant	DEG
ENST00000303843.7	MSBB BM10	ENSG00000169891.17	REPS2	-0.065139	0.240353	-0.2366	0.158797	protein_coding	protein_coding	-0.0611061	2.56758e-05	0.00171193	9.67463e-05	0.00513579	DTU	Non-Significant
ENST00000469714.1	MSBB BM10	ENSG00000169891.17	REPS2	-0.065139	0.240353	0.430444	0.0892678	protein_coding	processed_transcript	0.0536577	2.56758e-05	2.56758e-05	9.67463e-05	7.70275e-05	DTU	Non-Significant
ENST00000303843.7	MSBB BM22	ENSG00000169891.17	REPS2	-0.0760191	0.322754	-0.347959	0.159349	protein_coding	protein_coding	-0.0769332	0.00693736	0.0126372	0.0113093	0.0379115	DTU	Non-Significant
ENST00000469714.1	MSBB BM22	ENSG00000169891.17	REPS2	-0.0760191	0.322754	0.343302	0.251473	protein_coding	processed_transcript	0.0819532	0.00693736	0.00693736	0.0113093	0.0208121	DTU	Non-Significant
ENST00000303843.7	MSBB BM36	ENSG00000169891.17	REPS2	-0.260132	2.85564e-06	-0.432599	0.0195944	protein_coding	protein_coding	-0.0639831	0.0103382	0.0103382	0.0125023	0.0310146	DTU	Non-Significant
ENST00000256953.6	MAYO	ENSG00000134533.6	RERG	-0.248349	0.061051	-0.190253	0.462465	protein_coding	protein_coding	0.0669499	0.0108627	0.0108627	0.0115395	0	DTU	Non-Significant
ENST00000538313.5	MAYO	ENSG00000134533.6	RERG	-0.248349	0.061051	-0.635367	0.235128	protein_coding	protein_coding	-0.0526275	0.0108627	0.0108627	0.0115395	0	DTU	Non-Significant
ENST00000309042.11	MAYO	ENSG00000084093.16	REST	-0.573352	0.00169424	0.414245	0.0212772	protein_coding	protein_coding	0.065116	NA	NA	NA	NA	NA	DEG
ENST00000503522.1	MAYO	ENSG00000084093.16	REST	-0.573352	0.00169424	0.789108	1	protein_coding	processed_transcript	0.00523984	NA	NA	NA	NA	Non-Significant	DEG
ENST00000511065.5	MAYO	ENSG00000084093.16	REST	-0.573352	0.00169424	-0.495496	1	protein_coding	retained_intron	-0.00172633	NA	NA	NA	NA	Non-Significant	DEG
ENST00000514063.1	MAYO	ENSG00000084093.16	REST	-0.573352	0.00169424	-2.26958	0.000715231	protein_coding	processed_transcript	-0.0923398	NA	NA	NA	NA	NA	DEG
ENST00000611211.1	MAYO	ENSG00000084093.16	REST	-0.573352	0.00169424	-1.31315	0.173335	protein_coding	protein_coding	-0.0304413	NA	NA	NA	NA	Non-Significant	DEG
ENST00000612429.4	MAYO	ENSG00000084093.16	REST	-0.573352	0.00169424	-0.00891719	0.996441	protein_coding	protein_coding	0.00063055	NA	NA	NA	NA	Non-Significant	DEG
ENST00000619101.4	MAYO	ENSG00000084093.16	REST	-0.573352	0.00169424	0.122092	0.503148	protein_coding	protein_coding	0.0456928	NA	NA	NA	NA	Non-Significant	DEG
ENST00000622863.4	MAYO	ENSG00000084093.16	REST	-0.573352	0.00169424	0.0946376	1	protein_coding	protein_coding	0.00102073	NA	NA	NA	NA	Non-Significant	DEG
ENST00000638187.1	MAYO	ENSG00000084093.16	REST	-0.573352	0.00169424	1.07922	1	protein_coding	protein_coding	0.00247195	NA	NA	NA	NA	Non-Significant	DEG
ENST00000640168.1	MAYO	ENSG00000084093.16	REST	-0.573352	0.00169424	1.48137	0.551984	protein_coding	protein_coding	0.003893	NA	NA	NA	NA	Non-Significant	DEG
ENST00000640343.1	MAYO	ENSG00000084093.16	REST	-0.573352	0.00169424	0.2002	1	protein_coding	protein_coding	0.000453659	NA	NA	NA	NA	Non-Significant	DEG
ENST00000309042.11	MSBB BM36	ENSG00000084093.16	REST	0.469821	5.12633e-08	0.303448	0.234525	protein_coding	protein_coding	-0.0230074	NA	NA	NA	NA	Non-Significant	DEG
ENST00000503522.1	MSBB BM36	ENSG00000084093.16	REST	0.469821	5.12633e-08	0.547005	0.130134	protein_coding	processed_transcript	0.00379924	NA	NA	NA	NA	Non-Significant	DEG
ENST00000511065.5	MSBB BM36	ENSG00000084093.16	REST	0.469821	5.12633e-08	0.0063282	1	protein_coding	retained_intron	-0.000688038	NA	NA	NA	NA	Non-Significant	DEG
ENST00000514063.1	MSBB BM36	ENSG00000084093.16	REST	0.469821	5.12633e-08	-0.705921	0.475941	protein_coding	processed_transcript	-0.0379471	NA	NA	NA	NA	Non-Significant	DEG
ENST00000611211.1	MSBB BM36	ENSG00000084093.16	REST	0.469821	5.12633e-08	-0.011339	0.991747	protein_coding	protein_coding	-0.0209686	NA	NA	NA	NA	Non-Significant	DEG
ENST00000612429.4	MSBB BM36	ENSG00000084093.16	REST	0.469821	5.12633e-08	-0.00852459	0.994326	protein_coding	protein_coding	-0.00715995	NA	NA	NA	NA	Non-Significant	DEG
ENST00000619101.4	MSBB BM36	ENSG00000084093.16	REST	0.469821	5.12633e-08	0.807727	0.000231883	protein_coding	protein_coding	0.0821476	NA	NA	NA	NA	NA	DEG
ENST00000622863.4	MSBB BM36	ENSG00000084093.16	REST	0.469821	5.12633e-08	1.581	0.362791	protein_coding	protein_coding	0.00701013	NA	NA	NA	NA	Non-Significant	DEG
ENST00000638187.1	MSBB BM36	ENSG00000084093.16	REST	0.469821	5.12633e-08	0.0570664	1	protein_coding	protein_coding	-0.00015138	NA	NA	NA	NA	Non-Significant	DEG
ENST00000640168.1	MSBB BM36	ENSG00000084093.16	REST	0.469821	5.12633e-08	0.830031	1	protein_coding	protein_coding	-0.00301827	NA	NA	NA	NA	Non-Significant	DEG
ENST00000273048.2	MSBB BM36	ENSG00000144567.10	RETREG2	-0.291903	0.00497112	-0.459601	0.156008	protein_coding	nonsense_mediated_decay	-0.0651989	1.34744e-06	1.34744e-06	4.54285e-06	6.73722e-06	DTU	Non-Significant
ENST00000430297.6	MSBB BM36	ENSG00000144567.10	RETREG2	-0.291903	0.00497112	0.189062	0.0207568	protein_coding	protein_coding	0.101426	1.34744e-06	1.78674e-06	4.54285e-06	8.93368e-06	DTU	Non-Significant
ENST00000295802.8	MAYO	ENSG00000042445.13	RETSAT	0.00625628	0.939401	0.279042	0.00848834	protein_coding	protein_coding	0.117742	4.7743e-05	4.7743e-05	7.12078e-05	0	DTU	Non-Significant
ENST00000429806.5	MAYO	ENSG00000042445.13	RETSAT	0.00625628	0.939401	-0.687086	2.73861e-05	protein_coding	nonsense_mediated_decay	-0.107577	4.7743e-05	4.7743e-05	7.12078e-05	0	DTU	Non-Significant
ENST00000462119.5	MAYO	ENSG00000009413.15	REV3L	0.0114183	0.853562	-0.165028	0.099084	protein_coding	processed_transcript	-0.0747429	2.72987e-05	0.000737888	4.33567e-05	0.000737888	DTU	Non-Significant
ENST00000450195.6	MSBB BM22	ENSG00000006015.17	REX1BD	-0.23443	0.0590268	-0.472354	0.195188	protein_coding	protein_coding	-0.0508849	0.00349603	0.00349603	0.0067313	0.0139841	DTU	Non-Significant
ENST00000450195.6	MSBB BM36	ENSG00000006015.17	REX1BD	-0.291098	0.00959134	-0.506745	0.0427477	protein_coding	protein_coding	-0.0595295	0.00107215	0.00107215	0.00174153	0.00428858	DTU	Non-Significant
ENST00000611665.4	MAYO	ENSG00000076043.9	REXO2	0.0677058	0.139544	0.704597	0.232329	protein_coding	protein_coding	0.0740995	4.69866e-05	4.69866e-05	7.01993e-05	0.000234933	DTU	Non-Significant
ENST00000509084.1	MAYO	ENSG00000035928.15	RFC1	-0.0620226	0.230083	-0.169479	0.00382814	protein_coding	processed_transcript	-0.050953	3.67462e-06	4.58732e-05	6.85638e-06	0.000137619	DTU	Non-Significant
ENST00000509084.1	MSBB BM36	ENSG00000035928.15	RFC1	-0.0562659	0.347433	-0.244253	0.0269727	protein_coding	processed_transcript	-0.0762605	1.20009e-08	1.20009e-08	6.45443e-08	1.20009e-07	DTU	Non-Significant
ENST00000296273.6	MSBB BM36	ENSG00000163918.10	RFC4	0.0385618	0.66164	-0.622787	0.129679	protein_coding	protein_coding	-0.0651782	3.28013e-06	3.28013e-06	9.90894e-06	6.56027e-06	DTU	Non-Significant
ENST00000376736.5	MAYO	ENSG00000135002.11	RFK	-0.116779	0.371698	0.0591697	0.809353	protein_coding	protein_coding	0.119007	9.00174e-07	9.00174e-07	1.90385e-06	0	DTU	Non-Significant
ENST00000490113.1	MAYO	ENSG00000135002.11	RFK	-0.116779	0.371698	-1.09887	0.0154961	protein_coding	protein_coding	-0.118474	9.00174e-07	9.00174e-07	1.90385e-06	0	DTU	Non-Significant
ENST00000376736.5	MSBB BM36	ENSG00000135002.11	RFK	-0.257945	0.0718847	-0.621316	0.0011666	protein_coding	protein_coding	-0.138647	0.000668569	0.000668569	0.00115877	0.00200571	DTU	Non-Significant
ENST00000324038.6	MAYO	ENSG00000178882.14	RFLNA	0.403694	0.00911323	0.975519	0.00598096	protein_coding	protein_coding	0.0323513	NA	NA	NA	NA	Non-Significant	DEG
ENST00000338359.4	MAYO	ENSG00000178882.14	RFLNA	0.403694	0.00911323	1.0964	1	protein_coding	protein_coding	0.00683956	NA	NA	NA	NA	Non-Significant	DEG
ENST00000389727.8	MAYO	ENSG00000178882.14	RFLNA	0.403694	0.00911323	-0.0368219	0.893881	protein_coding	protein_coding	-0.0244045	NA	NA	NA	NA	Non-Significant	DEG
ENST00000545615.1	MAYO	ENSG00000178882.14	RFLNA	0.403694	0.00911323	-0.425885	0.444271	protein_coding	processed_transcript	-0.0498377	NA	NA	NA	NA	Non-Significant	DEG
ENST00000546355.3	MAYO	ENSG00000178882.14	RFLNA	0.403694	0.00911323	0.690614	0.0253503	protein_coding	protein_coding	0.0350537	NA	NA	NA	NA	Non-Significant	DEG
ENST00000329099.4	MSBB BM36	ENSG00000183688.4	RFLNB	0.405632	0.000177281	0.389774	0.00245437	protein_coding	protein_coding	0	NA	NA	NA	NA	Non-Significant	DEG
ENST00000640199.1	MSBB BM36	ENSG00000283979.1	RFLNB	0.405632	0.000177281	0.389774	0.00245437	protein_coding	protein_coding	0	NA	NA	NA	NA	Non-Significant	DEG
ENST00000354373.2	MSBB BM44	ENSG00000128250.5	RFPL1	-0.408415	0.00848052	-0.458824	0.0174274	protein_coding	protein_coding	0	NA	NA	NA	NA	Non-Significant	DEG
ENST00000354373.2	MSBB BM36	ENSG00000128250.5	RFPL1	-0.643535	1.1841e-06	-0.647772	3.6326e-05	protein_coding	protein_coding	0	NA	NA	NA	NA	Non-Significant	DEG
ENST00000400237.2	MSBB BM44	ENSG00000128253.13	RFPL2	-0.214337	0.0988005	0.227324	0.342142	protein_coding	protein_coding	0.0801846	0.0220895	0.0220895	0.0255404	0.0441789	DTU	Non-Significant
ENST00000248980.8	MSBB BM36	ENSG00000128253.13	RFPL2	-0.500573	0.000304159	0.146509	0.927395	protein_coding	protein_coding	0.00561214	NA	NA	NA	NA	Non-Significant	DEG
ENST00000248983.8	MSBB BM36	ENSG00000128253.13	RFPL2	-0.500573	0.000304159	-0.589313	0.0504855	protein_coding	protein_coding	-0.100432	NA	NA	NA	NA	NA	DEG
ENST00000400237.2	MSBB BM36	ENSG00000128253.13	RFPL2	-0.500573	0.000304159	-0.124856	0.714064	protein_coding	protein_coding	0.0953488	NA	NA	NA	NA	NA	DEG
ENST00000489846.1	MSBB BM36	ENSG00000128253.13	RFPL2	-0.500573	0.000304159	-0.276601	1	protein_coding	processed_transcript	-0.00070523	NA	NA	NA	NA	Non-Significant	DEG
ENST00000626996.2	MSBB BM36	ENSG00000128253.13	RFPL2	-0.500573	0.000304159	-0.533397	0.175873	protein_coding	nonsense_mediated_decay	0.028436	NA	NA	NA	NA	Non-Significant	DEG
ENST00000628378.1	MSBB BM36	ENSG00000128253.13	RFPL2	-0.500573	0.000304159	-0.718758	0.056963	protein_coding	nonsense_mediated_decay	-0.0282785	NA	NA	NA	NA	Non-Significant	DEG
ENST00000515267.2	MSBB BM36	ENSG00000251220.2	RFPL4AP3	-0.689612	0.00420045	-0.68678	0.0103924	processed_pseudogene	processed_pseudogene	0	NA	NA	NA	NA	Non-Significant	DEG
ENST00000295049.8	MAYO	ENSG00000162944.10	RFTN2	0.44485	8.20851e-05	0.331084	0.00556687	protein_coding	protein_coding	-0.0620561	9.89204e-07	2.1075e-05	2.07585e-06	4.215e-05	DTU	DEG
ENST00000429081.1	MAYO	ENSG00000162944.10	RFTN2	0.44485	8.20851e-05	0.771909	3.3914e-06	protein_coding	protein_coding	0.0166689	9.89204e-07	0.00842475	2.07585e-06	0.0168495	Non-Significant	DEG
ENST00000454447.1	MAYO	ENSG00000162944.10	RFTN2	0.44485	8.20851e-05	0.4931	0.00248431	protein_coding	protein_coding	-0.00433236	9.89204e-07	1	2.07585e-06	1	Non-Significant	DEG
ENST00000494346.1	MAYO	ENSG00000162944.10	RFTN2	0.44485	8.20851e-05	0.629376	0.000102048	protein_coding	retained_intron	0.0497224	9.89204e-07	9.89204e-07	2.07585e-06	1.97841e-06	Non-Significant	DEG
ENST00000295049.8	MSBB BM36	ENSG00000162944.10	RFTN2	0.53789	1.76737e-07	0.603457	2.75486e-06	protein_coding	protein_coding	0.0225578	NA	NA	NA	NA	Non-Significant	DEG
ENST00000429081.1	MSBB BM36	ENSG00000162944.10	RFTN2	0.53789	1.76737e-07	0.539264	0.00157974	protein_coding	protein_coding	-0.00345743	NA	NA	NA	NA	Non-Significant	DEG
ENST00000454447.1	MSBB BM36	ENSG00000162944.10	RFTN2	0.53789	1.76737e-07	0.434164	0.222036	protein_coding	protein_coding	-0.00233369	NA	NA	NA	NA	Non-Significant	DEG
ENST00000494346.1	MSBB BM36	ENSG00000162944.10	RFTN2	0.53789	1.76737e-07	0.301497	0.200279	protein_coding	retained_intron	-0.0167803	NA	NA	NA	NA	Non-Significant	DEG
ENST00000303657.9	MAYO	ENSG00000087903.12	RFX2	0.0898931	0.467539	0.463253	4.02017e-05	protein_coding	protein_coding	0.0756383	6.60115e-08	6.60115e-08	1.74844e-07	0	DTU	Non-Significant
ENST00000590822.1	MAYO	ENSG00000087903.12	RFX2	0.0898931	0.467539	-0.359058	0.028381	protein_coding	processed_transcript	-0.102498	6.60115e-08	6.60115e-08	1.74844e-07	0	DTU	Non-Significant
ENST00000229387.6	MAYO	ENSG00000111783.12	RFX4	0.547363	2.0254e-06	0.119034	0.651026	protein_coding	protein_coding	-0.123605	6.89737e-07	6.89737e-07	1.50233e-06	0	DTU	DEG
ENST00000357881.8	MAYO	ENSG00000111783.12	RFX4	0.547363	2.0254e-06	0.488736	0.752827	protein_coding	protein_coding	0.000120138	NA	NA	NA	NA	Non-Significant	DEG
ENST00000392842.5	MAYO	ENSG00000111783.12	RFX4	0.547363	2.0254e-06	0.90215	6.54634e-08	protein_coding	protein_coding	0.140867	6.89737e-07	6.89737e-07	1.50233e-06	0	DTU	DEG
ENST00000536688.5	MAYO	ENSG00000111783.12	RFX4	0.547363	2.0254e-06	0.317412	0.101304	protein_coding	retained_intron	-0.00276901	NA	NA	NA	NA	Non-Significant	DEG
ENST00000536722.5	MAYO	ENSG00000111783.12	RFX4	0.547363	2.0254e-06	-0.246875	1	protein_coding	nonsense_mediated_decay	-0.000246467	NA	NA	NA	NA	Non-Significant	DEG
ENST00000539967.6	MAYO	ENSG00000111783.12	RFX4	0.547363	2.0254e-06	0.593341	0.263631	protein_coding	protein_coding	-0.000426548	NA	NA	NA	NA	Non-Significant	DEG
ENST00000546882.5	MAYO	ENSG00000111783.12	RFX4	0.547363	2.0254e-06	0.40692	0.0118209	protein_coding	nonsense_mediated_decay	-0.00727855	NA	NA	NA	NA	Non-Significant	DEG
ENST00000549040.5	MAYO	ENSG00000111783.12	RFX4	0.547363	2.0254e-06	0.762391	0.0918038	protein_coding	protein_coding	0.000506817	NA	NA	NA	NA	Non-Significant	DEG
ENST00000551640.5	MAYO	ENSG00000111783.12	RFX4	0.547363	2.0254e-06	0.714988	0.472557	protein_coding	protein_coding	0.000131801	NA	NA	NA	NA	Non-Significant	DEG
ENST00000552773.1	MAYO	ENSG00000111783.12	RFX4	0.547363	2.0254e-06	0.0271766	0.938329	protein_coding	retained_intron	-0.00691739	NA	NA	NA	NA	Non-Significant	DEG
ENST00000552866.5	MAYO	ENSG00000111783.12	RFX4	0.547363	2.0254e-06	0.379712	1	protein_coding	processed_transcript	-0.000350031	NA	NA	NA	NA	Non-Significant	DEG
ENST00000552917.1	MAYO	ENSG00000111783.12	RFX4	0.547363	2.0254e-06	-0.1219	1	protein_coding	nonsense_mediated_decay	-2.4015e-05	NA	NA	NA	NA	Non-Significant	DEG
ENST00000229387.6	MSBB BM36	ENSG00000111783.12	RFX4	0.536428	8.7066e-10	0.670837	1.40166e-07	protein_coding	protein_coding	0.0356114	NA	NA	NA	NA	Non-Significant	DEG
ENST00000357881.8	MSBB BM36	ENSG00000111783.12	RFX4	0.536428	8.7066e-10	1.0184	0.0917364	protein_coding	protein_coding	0.00374595	NA	NA	NA	NA	Non-Significant	DEG
ENST00000392842.5	MSBB BM36	ENSG00000111783.12	RFX4	0.536428	8.7066e-10	0.700254	0.000311665	protein_coding	protein_coding	0.0283381	NA	NA	NA	NA	Non-Significant	DEG
ENST00000536688.5	MSBB BM36	ENSG00000111783.12	RFX4	0.536428	8.7066e-10	0.347508	0.0345322	protein_coding	retained_intron	-0.0133446	NA	NA	NA	NA	Non-Significant	DEG
ENST00000536722.5	MSBB BM36	ENSG00000111783.12	RFX4	0.536428	8.7066e-10	-0.604572	1	protein_coding	nonsense_mediated_decay	-0.000732793	NA	NA	NA	NA	Non-Significant	DEG
ENST00000539967.6	MSBB BM36	ENSG00000111783.12	RFX4	0.536428	8.7066e-10	0.504319	0.0717895	protein_coding	protein_coding	-0.000964676	NA	NA	NA	NA	Non-Significant	DEG
ENST00000546882.5	MSBB BM36	ENSG00000111783.12	RFX4	0.536428	8.7066e-10	0.0870829	0.442626	protein_coding	nonsense_mediated_decay	-0.0438794	NA	NA	NA	NA	Non-Significant	DEG
ENST00000549040.5	MSBB BM36	ENSG00000111783.12	RFX4	0.536428	8.7066e-10	0.480836	0.320874	protein_coding	protein_coding	-0.00348974	NA	NA	NA	NA	Non-Significant	DEG
ENST00000551640.5	MSBB BM36	ENSG00000111783.12	RFX4	0.536428	8.7066e-10	0.523069	0.0857173	protein_coding	protein_coding	0.000784885	NA	NA	NA	NA	Non-Significant	DEG
ENST00000552773.1	MSBB BM36	ENSG00000111783.12	RFX4	0.536428	8.7066e-10	0.397322	0.000283139	protein_coding	retained_intron	-0.00752411	NA	NA	NA	NA	Non-Significant	DEG
ENST00000552866.5	MSBB BM36	ENSG00000111783.12	RFX4	0.536428	8.7066e-10	0.595803	0.0683646	protein_coding	processed_transcript	0.00131173	NA	NA	NA	NA	Non-Significant	DEG
ENST00000552917.1	MSBB BM36	ENSG00000111783.12	RFX4	0.536428	8.7066e-10	0.41358	1	protein_coding	nonsense_mediated_decay	0.000120619	NA	NA	NA	NA	Non-Significant	DEG
ENST00000428343.5	MAYO	ENSG00000196460.13	RFX8	-0.450247	0.00415328	-0.744388	0.435068	protein_coding	protein_coding	0.00896303	NA	NA	NA	NA	Non-Significant	DEG
ENST00000481179.5	MAYO	ENSG00000196460.13	RFX8	-0.450247	0.00415328	-0.747535	0.00747882	protein_coding	nonsense_mediated_decay	-0.0696443	NA	NA	NA	NA	NA	DEG
ENST00000484091.1	MAYO	ENSG00000196460.13	RFX8	-0.450247	0.00415328	0.95647	1	protein_coding	nonsense_mediated_decay	0.0498135	NA	NA	NA	NA	Non-Significant	DEG
ENST00000492238.1	MAYO	ENSG00000196460.13	RFX8	-0.450247	0.00415328	-0.488783	0.0662189	protein_coding	retained_intron	-0.00411991	NA	NA	NA	NA	Non-Significant	DEG
ENST00000646446.1	MAYO	ENSG00000196460.13	RFX8	-0.450247	0.00415328	0.170035	0.921498	protein_coding	protein_coding	0.00543359	NA	NA	NA	NA	Non-Significant	DEG
ENST00000646893.1	MAYO	ENSG00000196460.13	RFX8	-0.450247	0.00415328	-0.34251	0.551353	protein_coding	protein_coding	0.00956589	NA	NA	NA	NA	Non-Significant	DEG
ENST00000428343.5	MSBB BM36	ENSG00000196460.13	RFX8	-0.476193	0.00103123	0.125084	0.896725	protein_coding	protein_coding	0.0960691	NA	NA	NA	NA	NA	DEG
ENST00000481179.5	MSBB BM36	ENSG00000196460.13	RFX8	-0.476193	0.00103123	-0.734929	0.026046	protein_coding	nonsense_mediated_decay	-0.061858	NA	NA	NA	NA	NA	DEG
ENST00000484091.1	MSBB BM36	ENSG00000196460.13	RFX8	-0.476193	0.00103123	-0.244838	0.765017	protein_coding	nonsense_mediated_decay	0.0432471	NA	NA	NA	NA	Non-Significant	DEG
ENST00000492238.1	MSBB BM36	ENSG00000196460.13	RFX8	-0.476193	0.00103123	-0.582737	0.0191272	protein_coding	retained_intron	-0.0353126	NA	NA	NA	NA	Non-Significant	DEG
ENST00000646446.1	MSBB BM36	ENSG00000196460.13	RFX8	-0.476193	0.00103123	-0.86015	0.655214	protein_coding	protein_coding	-0.0177138	NA	NA	NA	NA	Non-Significant	DEG
ENST00000646893.1	MSBB BM36	ENSG00000196460.13	RFX8	-0.476193	0.00103123	-0.568572	0.570293	protein_coding	protein_coding	-0.0244339	NA	NA	NA	NA	Non-Significant	DEG
ENST00000379359.3	MSBB BM36	ENSG00000102760.12	RGCC	0.450834	0.000135234	0.439073	0.00255719	protein_coding	protein_coding	0.0156137	NA	NA	NA	NA	Non-Significant	DEG
ENST00000487837.1	MSBB BM36	ENSG00000102760.12	RGCC	0.450834	0.000135234	0.314956	0.0916996	protein_coding	processed_transcript	-0.0156137	NA	NA	NA	NA	Non-Significant	DEG
ENST00000304685.8	MSBB BM10	ENSG00000143344.15	RGL1	-0.0187387	0.776275	-0.182303	0.190383	protein_coding	protein_coding	-0.053784	0.0307029	0.0307029	0.0328674	0	DTU	Non-Significant
ENST00000360851.3	MSBB BM10	ENSG00000143344.15	RGL1	-0.0187387	0.776275	0.134276	0.216746	protein_coding	protein_coding	0.053784	0.0307029	0.0307029	0.0328674	0	DTU	Non-Significant
ENST00000304685.8	MSBB BM44	ENSG00000143344.15	RGL1	0.00892373	0.898299	-0.317722	0.0635725	protein_coding	protein_coding	-0.0949777	0.000619859	0.000619859	0.00169528	0	DTU	Non-Significant
ENST00000360851.3	MSBB BM44	ENSG00000143344.15	RGL1	0.00892373	0.898299	0.224124	0.0789774	protein_coding	protein_coding	0.0949777	0.000619859	0.000619859	0.00169528	0	DTU	Non-Significant
ENST00000304685.8	MSBB BM22	ENSG00000143344.15	RGL1	0.0261401	0.753229	-0.319457	0.0597452	protein_coding	protein_coding	-0.1001	0.000251886	0.000251886	0.000832865	0	DTU	Non-Significant
ENST00000360851.3	MSBB BM22	ENSG00000143344.15	RGL1	0.0261401	0.753229	0.24474	0.0552665	protein_coding	protein_coding	0.1001	0.000251886	0.000251886	0.000832865	0	DTU	Non-Significant
ENST00000304685.8	MSBB BM36	ENSG00000143344.15	RGL1	0.10915	0.0201589	-0.519201	9.1589e-05	protein_coding	protein_coding	-0.177843	4.25978e-15	4.25978e-15	7.79163e-14	0	DTU	Non-Significant
ENST00000360851.3	MSBB BM36	ENSG00000143344.15	RGL1	0.10915	0.0201589	0.51734	2.46569e-07	protein_coding	protein_coding	0.177843	4.25978e-15	4.25978e-15	7.79163e-14	0	DTU	Non-Significant
ENST00000383204.8	MAYO	ENSG00000206282.11	RGL2	0.378549	0.000138636	0.473121	2.66741e-06	protein_coding	protein_coding	0.00165847	NA	NA	NA	NA	Non-Significant	DEG
ENST00000455072.1	MAYO	ENSG00000206282.11	RGL2	0.378549	0.000138636	0.548288	0.00630702	protein_coding	protein_coding	0.00347014	NA	NA	NA	NA	Non-Significant	DEG
ENST00000472307.5	MAYO	ENSG00000206282.11	RGL2	0.378549	0.000138636	0.422331	0.00279533	protein_coding	retained_intron	-0.00328659	0.00071559	0.00071559	0.000891453	0	Non-Significant	DEG
ENST00000480078.5	MAYO	ENSG00000206282.11	RGL2	0.378549	0.000138636	-1.76774	0.0162638	protein_coding	processed_transcript	-0.0860033	NA	NA	NA	NA	NA	DEG
ENST00000480471.5	MAYO	ENSG00000206282.11	RGL2	0.378549	0.000138636	0.3593	0.0106836	protein_coding	processed_transcript	-0.00975291	NA	NA	NA	NA	Non-Significant	DEG
ENST00000481011.5	MAYO	ENSG00000206282.11	RGL2	0.378549	0.000138636	-0.325918	1	protein_coding	retained_intron	-0.000559287	NA	NA	NA	NA	Non-Significant	DEG
ENST00000484659.1	MAYO	ENSG00000206282.11	RGL2	0.378549	0.000138636	0.260666	0.0557935	protein_coding	retained_intron	-0.00635172	NA	NA	NA	NA	Non-Significant	DEG
ENST00000486721.5	MAYO	ENSG00000206282.11	RGL2	0.378549	0.000138636	0.300262	0.353871	protein_coding	retained_intron	-0.00308149	NA	NA	NA	NA	Non-Significant	DEG
ENST00000487403.5	MAYO	ENSG00000206282.11	RGL2	0.378549	0.000138636	0.731812	0.0169482	protein_coding	processed_transcript	0.11989	0.00071559	0.00071559	0.000891453	0	DTU	DEG
ENST00000487756.1	MAYO	ENSG00000206282.11	RGL2	0.378549	0.000138636	-1.16637	0.259797	protein_coding	processed_transcript	-0.00926639	NA	NA	NA	NA	Non-Significant	DEG
ENST00000489840.1	MAYO	ENSG00000206282.11	RGL2	0.378549	0.000138636	0.117052	0.787327	protein_coding	retained_intron	-0.00254878	NA	NA	NA	NA	Non-Significant	DEG
ENST00000493047.5	MAYO	ENSG00000206282.11	RGL2	0.378549	0.000138636	-0.279416	0.458655	protein_coding	processed_transcript	-0.00417767	NA	NA	NA	NA	Non-Significant	DEG
ENST00000383204.8	MSBB BM36	ENSG00000206282.11	RGL2	0.45275	0.000124431	0.300106	0.190553	protein_coding	protein_coding	-0.0251046	NA	NA	NA	NA	Non-Significant	DEG
ENST00000425946.1	MSBB BM36	ENSG00000237441.9	RGL2	0.384753	0.000609664	0.705777	1	protein_coding	protein_coding	0.00553904	NA	NA	NA	NA	Non-Significant	DEG
ENST00000437840.6	MSBB BM36	ENSG00000237441.9	RGL2	0.384753	0.000609664	0.465815	0.143776	protein_coding	processed_transcript	0.0201777	NA	NA	NA	NA	Non-Significant	DEG
ENST00000455072.1	MSBB BM36	ENSG00000206282.11	RGL2	0.45275	0.000124431	0.705777	1	protein_coding	protein_coding	0.00368617	NA	NA	NA	NA	Non-Significant	DEG
ENST00000460988.1	MSBB BM36	ENSG00000237441.9	RGL2	0.384753	0.000609664	0.393348	1	protein_coding	retained_intron	-0.00284671	NA	NA	NA	NA	Non-Significant	DEG
ENST00000471319.1	MSBB BM36	ENSG00000237441.9	RGL2	0.384753	0.000609664	-0.630579	0.402607	protein_coding	processed_transcript	-0.0278673	NA	NA	NA	NA	Non-Significant	DEG
ENST00000472307.5	MSBB BM36	ENSG00000206282.11	RGL2	0.45275	0.000124431	0.55462	0.0499956	protein_coding	retained_intron	0.00574606	NA	NA	NA	NA	Non-Significant	DEG
ENST00000476616.1	MSBB BM36	ENSG00000237441.9	RGL2	0.384753	0.000609664	0.413967	0.057428	protein_coding	retained_intron	-0.012559	NA	NA	NA	NA	Non-Significant	DEG
ENST00000478610.5	MSBB BM36	ENSG00000237441.9	RGL2	0.384753	0.000609664	0.505649	0.435278	protein_coding	retained_intron	0.00223249	NA	NA	NA	NA	Non-Significant	DEG
ENST00000480078.5	MSBB BM36	ENSG00000206282.11	RGL2	0.45275	0.000124431	0.0838117	0.923805	protein_coding	processed_transcript	0.000616192	NA	NA	NA	NA	Non-Significant	DEG
ENST00000480471.5	MSBB BM36	ENSG00000206282.11	RGL2	0.45275	0.000124431	0.465815	0.143776	protein_coding	processed_transcript	0.00229171	NA	NA	NA	NA	Non-Significant	DEG
ENST00000481011.5	MSBB BM36	ENSG00000206282.11	RGL2	0.45275	0.000124431	0.278431	1	protein_coding	retained_intron	0.000282853	NA	NA	NA	NA	Non-Significant	DEG
ENST00000483151.5	MSBB BM36	ENSG00000237441.9	RGL2	0.384753	0.000609664	0.55462	0.0499956	protein_coding	retained_intron	0.0121095	NA	NA	NA	NA	Non-Significant	DEG
ENST00000484659.1	MSBB BM36	ENSG00000206282.11	RGL2	0.45275	0.000124431	0.413967	0.057428	protein_coding	retained_intron	-0.015019	NA	NA	NA	NA	Non-Significant	DEG
ENST00000485077.5	MSBB BM36	ENSG00000237441.9	RGL2	0.384753	0.000609664	0.723915	1	protein_coding	processed_transcript	0.00882829	NA	NA	NA	NA	Non-Significant	DEG
ENST00000486721.5	MSBB BM36	ENSG00000206282.11	RGL2	0.45275	0.000124431	0.505649	0.435278	protein_coding	retained_intron	0.000646665	NA	NA	NA	NA	Non-Significant	DEG
ENST00000487403.5	MSBB BM36	ENSG00000206282.11	RGL2	0.45275	0.000124431	0.751119	0.357029	protein_coding	processed_transcript	0.0527752	NA	NA	NA	NA	NA	DEG
ENST00000487756.1	MSBB BM36	ENSG00000206282.11	RGL2	0.45275	0.000124431	-0.630579	0.402607	protein_coding	processed_transcript	-0.0289528	NA	NA	NA	NA	Non-Significant	DEG
ENST00000489840.1	MSBB BM36	ENSG00000206282.11	RGL2	0.45275	0.000124431	0.393348	1	protein_coding	retained_intron	-0.00225681	NA	NA	NA	NA	Non-Significant	DEG
ENST00000491168.5	MSBB BM36	ENSG00000237441.9	RGL2	0.384753	0.000609664	0.0838117	0.923805	protein_coding	processed_transcript	0.0180264	NA	NA	NA	NA	Non-Significant	DEG
ENST00000493047.5	MSBB BM36	ENSG00000206282.11	RGL2	0.45275	0.000124431	0.723915	1	protein_coding	processed_transcript	0.0052908	NA	NA	NA	NA	Non-Significant	DEG
ENST00000494550.5	MSBB BM36	ENSG00000237441.9	RGL2	0.384753	0.000609664	0.278431	1	protein_coding	retained_intron	0.000602107	NA	NA	NA	NA	Non-Significant	DEG
ENST00000497454.5	MSBB BM36	ENSG00000237441.9	RGL2	0.384753	0.000609664	0.300106	0.190553	protein_coding	protein_coding	-0.0242531	NA	NA	NA	NA	Non-Significant	DEG
ENST00000380456.7	MSBB BM36	ENSG00000205517.12	RGL3	0.593314	1.0291e-05	0.314533	0.760504	protein_coding	protein_coding	-0.00477562	NA	NA	NA	NA	Non-Significant	DEG
ENST00000393423.7	MSBB BM36	ENSG00000205517.12	RGL3	0.593314	1.0291e-05	1.80505	0.0432837	protein_coding	protein_coding	0.0120758	NA	NA	NA	NA	Non-Significant	DEG
ENST00000453604.6	MSBB BM36	ENSG00000205517.12	RGL3	0.593314	1.0291e-05	1.68022	0.019324	protein_coding	retained_intron	0.00518281	NA	NA	NA	NA	Non-Significant	DEG
ENST00000561570.1	MSBB BM36	ENSG00000205517.12	RGL3	0.593314	1.0291e-05	0.950788	0.0713468	protein_coding	processed_transcript	0.00959046	NA	NA	NA	NA	Non-Significant	DEG
ENST00000561687.1	MSBB BM36	ENSG00000205517.12	RGL3	0.593314	1.0291e-05	0.462618	0.10983	protein_coding	retained_intron	-0.0102528	NA	NA	NA	NA	Non-Significant	DEG
ENST00000562663.5	MSBB BM36	ENSG00000205517.12	RGL3	0.593314	1.0291e-05	0.887564	0.0196837	protein_coding	nonsense_mediated_decay	0.0105277	NA	NA	NA	NA	Non-Significant	DEG
ENST00000563436.1	MSBB BM36	ENSG00000205517.12	RGL3	0.593314	1.0291e-05	0.163376	1	protein_coding	processed_transcript	0.000669861	NA	NA	NA	NA	Non-Significant	DEG
ENST00000563726.5	MSBB BM36	ENSG00000205517.12	RGL3	0.593314	1.0291e-05	-0.133863	0.928217	protein_coding	nonsense_mediated_decay	-0.00839838	NA	NA	NA	NA	Non-Significant	DEG
ENST00000565895.1	MSBB BM36	ENSG00000205517.12	RGL3	0.593314	1.0291e-05	0.53741	0.527318	protein_coding	retained_intron	-0.00274319	NA	NA	NA	NA	Non-Significant	DEG
ENST00000566153.5	MSBB BM36	ENSG00000205517.12	RGL3	0.593314	1.0291e-05	1.00013	0.125728	protein_coding	retained_intron	0.00499595	NA	NA	NA	NA	Non-Significant	DEG
ENST00000566919.1	MSBB BM36	ENSG00000205517.12	RGL3	0.593314	1.0291e-05	0.293904	0.0487895	protein_coding	retained_intron	-0.0375915	NA	NA	NA	NA	Non-Significant	DEG
ENST00000567080.1	MSBB BM36	ENSG00000205517.12	RGL3	0.593314	1.0291e-05	0.460838	1	protein_coding	protein_coding	0.00345391	NA	NA	NA	NA	Non-Significant	DEG
ENST00000567431.5	MSBB BM36	ENSG00000205517.12	RGL3	0.593314	1.0291e-05	0.0345868	1	protein_coding	protein_coding	-0.00391043	NA	NA	NA	NA	Non-Significant	DEG
ENST00000568420.1	MSBB BM36	ENSG00000205517.12	RGL3	0.593314	1.0291e-05	0.466583	0.0818694	protein_coding	retained_intron	-0.0124666	NA	NA	NA	NA	Non-Significant	DEG
ENST00000568628.5	MSBB BM36	ENSG00000205517.12	RGL3	0.593314	1.0291e-05	0.979254	0.0230979	protein_coding	processed_transcript	0.0114607	NA	NA	NA	NA	Non-Significant	DEG
ENST00000569439.5	MSBB BM36	ENSG00000205517.12	RGL3	0.593314	1.0291e-05	0.754481	0.180894	protein_coding	retained_intron	-0.00259054	NA	NA	NA	NA	Non-Significant	DEG
ENST00000589032.1	MSBB BM36	ENSG00000205517.12	RGL3	0.593314	1.0291e-05	1.21241	0.0322577	protein_coding	nonsense_mediated_decay	0.024783	NA	NA	NA	NA	Non-Significant	DEG
ENST00000542321.6	MSBB BM10	ENSG00000182175.14	RGMA	0.219275	0.2279	0.500772	0.414792	protein_coding	protein_coding	0.0807373	1.53922e-06	1.53922e-06	8.90405e-06	7.69612e-06	DTU	Non-Significant
ENST00000329082.11	MSBB BM36	ENSG00000182175.14	RGMA	0.513156	0.00477706	0.0204691	0.853783	protein_coding	protein_coding	-0.0491812	NA	NA	NA	NA	Non-Significant	DEG
ENST00000425933.6	MSBB BM36	ENSG00000182175.14	RGMA	0.513156	0.00477706	0.790405	0.21162	protein_coding	protein_coding	0.0234836	NA	NA	NA	NA	Non-Significant	DEG
ENST00000542321.6	MSBB BM36	ENSG00000182175.14	RGMA	0.513156	0.00477706	0.541005	0.344512	protein_coding	protein_coding	0.00897212	NA	NA	NA	NA	Non-Significant	DEG
ENST00000543599.5	MSBB BM36	ENSG00000182175.14	RGMA	0.513156	0.00477706	0.492856	0.649178	protein_coding	protein_coding	0.000265297	NA	NA	NA	NA	Non-Significant	DEG
ENST00000554387.5	MSBB BM36	ENSG00000182175.14	RGMA	0.513156	0.00477706	0.928638	0.783911	protein_coding	nonsense_mediated_decay	0.000264645	NA	NA	NA	NA	Non-Significant	DEG
ENST00000555584.1	MSBB BM36	ENSG00000182175.14	RGMA	0.513156	0.00477706	0.683744	0.00144819	protein_coding	processed_transcript	0.0119423	NA	NA	NA	NA	Non-Significant	DEG
ENST00000555598.1	MSBB BM36	ENSG00000182175.14	RGMA	0.513156	0.00477706	-0.00334368	0.997908	protein_coding	protein_coding	-0.00695152	NA	NA	NA	NA	Non-Significant	DEG
ENST00000556658.1	MSBB BM36	ENSG00000182175.14	RGMA	0.513156	0.00477706	0.290226	0.900545	protein_coding	protein_coding	0.00150502	NA	NA	NA	NA	Non-Significant	DEG
ENST00000556950.1	MSBB BM36	ENSG00000182175.14	RGMA	0.513156	0.00477706	0.919152	0.0176413	protein_coding	protein_coding	0.00564177	NA	NA	NA	NA	Non-Significant	DEG
ENST00000557301.2	MSBB BM36	ENSG00000182175.14	RGMA	0.513156	0.00477706	0.886028	0.00207983	protein_coding	protein_coding	0.013714	NA	NA	NA	NA	Non-Significant	DEG
ENST00000557420.1	MSBB BM36	ENSG00000182175.14	RGMA	0.513156	0.00477706	0.0525538	0.942837	protein_coding	protein_coding	-0.0139316	NA	NA	NA	NA	Non-Significant	DEG
ENST00000557608.1	MSBB BM36	ENSG00000182175.14	RGMA	0.513156	0.00477706	0.778594	1	protein_coding	retained_intron	0.00413633	NA	NA	NA	NA	Non-Significant	DEG
ENST00000650169.1	MSBB BM36	ENSG00000182175.14	RGMA	0.513156	0.00477706	0.528351	0.34484	protein_coding	processed_transcript	0.000177304	NA	NA	NA	NA	Non-Significant	DEG
ENST00000475448.1	MAYO	ENSG00000130988.12	RGN	0.00682449	0.946165	-0.737812	0.0291494	protein_coding	processed_transcript	-0.0901062	5.0535e-05	5.0535e-05	7.5031e-05	0.000151605	DTU	Non-Significant
ENST00000378078.4	MSBB BM36	ENSG00000107185.9	RGP1	-0.102863	0.117729	-0.0139463	0.929491	protein_coding	protein_coding	0.0643332	0.000496134	0.000496134	0.000899533	0	DTU	Non-Significant
ENST00000496906.1	MSBB BM36	ENSG00000107185.9	RGP1	-0.102863	0.117729	-0.508165	0.00546121	protein_coding	retained_intron	-0.0643332	0.000496134	0.000496134	0.000899533	0	DTU	Non-Significant
ENST00000358110.6	MAYO	ENSG00000148604.13	RGR	0.973462	5.42367e-07	1.00832	5.85138e-08	protein_coding	protein_coding	0.0105012	3.50594e-05	0.378131	5.42884e-05	0.511209	Non-Significant	DEG
ENST00000359452.8	MAYO	ENSG00000148604.13	RGR	0.973462	5.42367e-07	0.728096	0.000203238	protein_coding	protein_coding	-0.0527378	3.50594e-05	4.5099e-05	5.42884e-05	9.0198e-05	DTU	DEG
ENST00000372092.3	MAYO	ENSG00000148604.13	RGR	0.973462	5.42367e-07	0.920334	8.38836e-06	protein_coding	protein_coding	-0.00706492	NA	NA	NA	NA	Non-Significant	DEG
ENST00000469446.5	MAYO	ENSG00000148604.13	RGR	0.973462	5.42367e-07	1.54769	7.70368e-06	protein_coding	processed_transcript	0.0177053	NA	NA	NA	NA	Non-Significant	DEG
ENST00000478727.5	MAYO	ENSG00000148604.13	RGR	0.973462	5.42367e-07	0.9992	0.31597	protein_coding	processed_transcript	0.00989644	NA	NA	NA	NA	Non-Significant	DEG
ENST00000479725.1	MAYO	ENSG00000148604.13	RGR	0.973462	5.42367e-07	-0.0583891	0.963062	protein_coding	processed_transcript	-0.00710028	NA	NA	NA	NA	Non-Significant	DEG
ENST00000483660.5	MAYO	ENSG00000148604.13	RGR	0.973462	5.42367e-07	1.36458	2.03992e-06	protein_coding	processed_transcript	0.022232	3.50594e-05	3.50594e-05	5.42884e-05	7.01188e-05	Non-Significant	DEG
ENST00000483744.5	MAYO	ENSG00000148604.13	RGR	0.973462	5.42367e-07	0.76386	1	protein_coding	processed_transcript	0.00141892	NA	NA	NA	NA	Non-Significant	DEG
ENST00000483771.5	MAYO	ENSG00000148604.13	RGR	0.973462	5.42367e-07	1.16304	5.61389e-07	protein_coding	retained_intron	0.00747983	3.50594e-05	0.255604	5.42884e-05	0.511209	Non-Significant	DEG
ENST00000497161.1	MAYO	ENSG00000148604.13	RGR	0.973462	5.42367e-07	0.885384	0.000353876	protein_coding	processed_transcript	-0.00234206	NA	NA	NA	NA	Non-Significant	DEG
ENST00000358110.6	MSBB BM36	ENSG00000148604.13	RGR	0.430896	5.70083e-06	0.180847	0.392232	protein_coding	protein_coding	-0.0632179	0.00204983	0.00204983	0.00306377	0.0061495	DTU	DEG
ENST00000359452.8	MSBB BM36	ENSG00000148604.13	RGR	0.430896	5.70083e-06	0.366986	0.00088663	protein_coding	protein_coding	0.0157808	0.00204983	1	0.00306377	1	Non-Significant	DEG
ENST00000372092.3	MSBB BM36	ENSG00000148604.13	RGR	0.430896	5.70083e-06	0.362405	0.0197514	protein_coding	protein_coding	-0.00471505	0.00204983	0.933955	0.00306377	1	Non-Significant	DEG
ENST00000469446.5	MSBB BM36	ENSG00000148604.13	RGR	0.430896	5.70083e-06	0.906373	0.415529	protein_coding	processed_transcript	-0.00655634	NA	NA	NA	NA	Non-Significant	DEG
ENST00000478727.5	MSBB BM36	ENSG00000148604.13	RGR	0.430896	5.70083e-06	0.681294	1	protein_coding	processed_transcript	0.0010567	NA	NA	NA	NA	Non-Significant	DEG
ENST00000479725.1	MSBB BM36	ENSG00000148604.13	RGR	0.430896	5.70083e-06	1.88444	0.112492	protein_coding	processed_transcript	0.00376183	NA	NA	NA	NA	Non-Significant	DEG
ENST00000483660.5	MSBB BM36	ENSG00000148604.13	RGR	0.430896	5.70083e-06	1.0511	0.0138372	protein_coding	processed_transcript	0.00582086	NA	NA	NA	NA	Non-Significant	DEG
ENST00000483744.5	MSBB BM36	ENSG00000148604.13	RGR	0.430896	5.70083e-06	0.774635	1	protein_coding	processed_transcript	0.00277597	NA	NA	NA	NA	Non-Significant	DEG
ENST00000483771.5	MSBB BM36	ENSG00000148604.13	RGR	0.430896	5.70083e-06	0.880334	1.56965e-05	protein_coding	retained_intron	0.028143	0.00204983	0.13937	0.00306377	0.418111	Non-Significant	DEG
ENST00000497161.1	MSBB BM36	ENSG00000148604.13	RGR	0.430896	5.70083e-06	1.02229	0.0015651	protein_coding	processed_transcript	0.017154	0.00204983	0.0362598	0.00306377	0.108779	Non-Significant	DEG
ENST00000367459.7	MAYO	ENSG00000090104.11	RGS1	0.0170357	0.971646	-0.175274	0.74616	protein_coding	protein_coding	-0.0705632	0.000468784	0.000468784	0.000600956	0.00140635	DTU	Non-Significant
ENST00000367459.7	MSBB BM22	ENSG00000090104.11	RGS1	0.603086	0.036039	0.816676	0.0842281	protein_coding	protein_coding	0.0529203	0.000770356	0.000770356	0.00200556	0.00231107	DTU	Non-Significant
ENST00000367459.7	MSBB BM36	ENSG00000090104.11	RGS1	1.0647	0.000111856	1.45768	0.000602934	protein_coding	protein_coding	0.0739775	8.48852e-07	8.48852e-07	2.97557e-06	2.54656e-06	DTU	DEG
ENST00000462589.1	MSBB BM36	ENSG00000090104.11	RGS1	1.0647	0.000111856	0.82896	0.00690313	protein_coding	retained_intron	-0.0190508	8.48852e-07	0.450389	2.97557e-06	1	Non-Significant	DEG
ENST00000469578.2	MSBB BM36	ENSG00000090104.11	RGS1	1.0647	0.000111856	0.925598	0.00330369	protein_coding	protein_coding	-0.0187064	8.48852e-07	0.539	2.97557e-06	1	Non-Significant	DEG
ENST00000474373.1	MSBB BM36	ENSG00000090104.11	RGS1	1.0647	0.000111856	-0.232728	0.866094	protein_coding	retained_intron	-0.0013774	NA	NA	NA	NA	Non-Significant	DEG
ENST00000498352.1	MSBB BM36	ENSG00000090104.11	RGS1	1.0647	0.000111856	0.907753	0.00287735	protein_coding	retained_intron	-0.0147985	8.48852e-07	0.579096	2.97557e-06	1	Non-Significant	DEG
ENST00000583155.1	MSBB BM36	ENSG00000090104.11	RGS1	1.0647	0.000111856	0.763295	0.00996376	protein_coding	retained_intron	-0.0200275	8.48852e-07	0.232616	2.97557e-06	0.697847	Non-Significant	DEG
ENST00000369103.2	MAYO	ENSG00000148908.14	RGS10	-0.370433	0.00853171	-0.215301	0.294085	protein_coding	protein_coding	0.08274	6.48404e-06	6.48404e-06	1.15095e-05	0	DTU	Non-Significant
ENST00000392865.5	MAYO	ENSG00000148908.14	RGS10	-0.370433	0.00853171	-0.655125	0.000395159	protein_coding	protein_coding	-0.0876331	6.48404e-06	6.48404e-06	1.15095e-05	0	DTU	Non-Significant
ENST00000369101.7	MSBB BM36	ENSG00000148908.14	RGS10	0.408509	0.000942936	1.18441	0.0650341	protein_coding	protein_coding	0.0560154	NA	NA	NA	NA	NA	DEG
ENST00000369103.2	MSBB BM36	ENSG00000148908.14	RGS10	0.408509	0.000942936	0.288126	0.299933	protein_coding	protein_coding	-0.00914941	NA	NA	NA	NA	Non-Significant	DEG
ENST00000392865.5	MSBB BM36	ENSG00000148908.14	RGS10	0.408509	0.000942936	0.165797	0.661263	protein_coding	protein_coding	-0.047874	NA	NA	NA	NA	Non-Significant	DEG
ENST00000469575.1	MSBB BM36	ENSG00000148908.14	RGS10	0.408509	0.000942936	0.439253	0.459127	protein_coding	processed_transcript	-0.00243	NA	NA	NA	NA	Non-Significant	DEG
ENST00000473563.1	MSBB BM36	ENSG00000148908.14	RGS10	0.408509	0.000942936	0.625479	0.32104	protein_coding	processed_transcript	0.00342486	NA	NA	NA	NA	Non-Significant	DEG
ENST00000168869.12	MAYO	ENSG00000076344.15	RGS11	-0.65462	4.88693e-12	-1.10551	2.46859e-06	protein_coding	nonsense_mediated_decay	-0.00563236	NA	NA	NA	NA	Non-Significant	DEG
ENST00000316163.9	MAYO	ENSG00000076344.15	RGS11	-0.65462	4.88693e-12	-0.386854	0.0387742	protein_coding	protein_coding	0.034421	NA	NA	NA	NA	Non-Significant	DEG
ENST00000359740.6	MAYO	ENSG00000076344.15	RGS11	-0.65462	4.88693e-12	0.266966	1	protein_coding	protein_coding	9.40275e-05	NA	NA	NA	NA	Non-Significant	DEG
ENST00000397770.7	MAYO	ENSG00000076344.15	RGS11	-0.65462	4.88693e-12	-0.751158	5.64768e-08	protein_coding	protein_coding	-0.0165861	NA	NA	NA	NA	Non-Significant	DEG
ENST00000472466.1	MAYO	ENSG00000076344.15	RGS11	-0.65462	4.88693e-12	-0.52438	4.42889e-06	protein_coding	retained_intron	-0.000269325	NA	NA	NA	NA	Non-Significant	DEG
ENST00000477143.5	MAYO	ENSG00000076344.15	RGS11	-0.65462	4.88693e-12	-0.704099	1.95725e-10	protein_coding	retained_intron	-0.0105077	NA	NA	NA	NA	Non-Significant	DEG
ENST00000481672.5	MAYO	ENSG00000076344.15	RGS11	-0.65462	4.88693e-12	-1.35995	0.345106	protein_coding	retained_intron	-0.00591151	NA	NA	NA	NA	Non-Significant	DEG
ENST00000493449.5	MAYO	ENSG00000076344.15	RGS11	-0.65462	4.88693e-12	-0.498139	1.88315e-07	protein_coding	retained_intron	0.00438815	NA	NA	NA	NA	Non-Significant	DEG
ENST00000423358.2	MSBB BM36	ENSG00000229473.2	RGS17P1	0.463411	0.00527345	0.454484	0.0108467	processed_pseudogene	processed_pseudogene	0	NA	NA	NA	NA	Non-Significant	DEG
ENST00000367460.3	MSBB BM36	ENSG00000150681.9	RGS18	0.512486	0.00315437	0.575861	0.00241624	protein_coding	protein_coding	0.0562185	NA	NA	NA	NA	NA	DEG
ENST00000481707.5	MSBB BM36	ENSG00000150681.9	RGS18	0.512486	0.00315437	0.305995	0.65218	protein_coding	processed_transcript	-0.0127693	NA	NA	NA	NA	Non-Significant	DEG
ENST00000491030.1	MSBB BM36	ENSG00000150681.9	RGS18	0.512486	0.00315437	0.313345	1	protein_coding	processed_transcript	-0.0153796	NA	NA	NA	NA	Non-Significant	DEG
ENST00000492967.5	MSBB BM36	ENSG00000150681.9	RGS18	0.512486	0.00315437	0.243608	0.826866	protein_coding	processed_transcript	-0.0280781	NA	NA	NA	NA	Non-Significant	DEG
ENST00000332298.9	MSBB BM10	ENSG00000171700.13	RGS19	0.135948	0.197559	-0.425311	0.396889	protein_coding	protein_coding	-0.0884527	0.0219487	0.0219487	0.0249282	0.0219487	DTU	Non-Significant
ENST00000332298.9	MSBB BM36	ENSG00000171700.13	RGS19	0.397853	0.00179236	0.47985	0.45042	protein_coding	protein_coding	0.0432748	NA	NA	NA	NA	Non-Significant	DEG
ENST00000395042.1	MSBB BM36	ENSG00000171700.13	RGS19	0.397853	0.00179236	0.287081	0.451326	protein_coding	protein_coding	-0.0440574	NA	NA	NA	NA	Non-Significant	DEG
ENST00000479996.1	MSBB BM36	ENSG00000171700.13	RGS19	0.397853	0.00179236	0.870207	0.204588	protein_coding	processed_transcript	-0.00154115	NA	NA	NA	NA	Non-Significant	DEG
ENST00000493165.1	MSBB BM36	ENSG00000171700.13	RGS19	0.397853	0.00179236	0.496159	0.0607045	protein_coding	processed_transcript	0.00232624	NA	NA	NA	NA	Non-Significant	DEG
ENST00000276500.4	MAYO	ENSG00000147509.13	RGS20	-0.0605591	0.718736	0.212725	0.291336	protein_coding	protein_coding	0.0660081	0.000298504	0.00278513	0.000395808	0.0111405	DTU	Non-Significant
ENST00000522225.5	MSBB BM36	ENSG00000147509.13	RGS20	0.153657	0.11368	-0.49168	0.239534	protein_coding	protein_coding	-0.0537385	3.19426e-05	3.19426e-05	7.86374e-05	0.000191655	DTU	Non-Significant
ENST00000360863.10	MSBB BM36	ENSG00000132554.19	RGS22	0.386294	0.000196631	0.434101	0.33048	protein_coding	protein_coding	-0.00425205	NA	NA	NA	NA	Non-Significant	DEG
ENST00000517769.5	MSBB BM36	ENSG00000132554.19	RGS22	0.386294	0.000196631	0.0418341	0.976234	protein_coding	retained_intron	-0.00338419	NA	NA	NA	NA	Non-Significant	DEG
ENST00000517828.5	MSBB BM36	ENSG00000132554.19	RGS22	0.386294	0.000196631	0.336599	0.831738	protein_coding	protein_coding	-0.00254933	NA	NA	NA	NA	Non-Significant	DEG
ENST00000517843.5	MSBB BM36	ENSG00000132554.19	RGS22	0.386294	0.000196631	0.406083	1	protein_coding	protein_coding	-0.0033683	NA	NA	NA	NA	Non-Significant	DEG
ENST00000518474.1	MSBB BM36	ENSG00000132554.19	RGS22	0.386294	0.000196631	0.554142	0.27234	protein_coding	retained_intron	0.0036107	NA	NA	NA	NA	Non-Significant	DEG
ENST00000518719.1	MSBB BM36	ENSG00000132554.19	RGS22	0.386294	0.000196631	0.357084	1	protein_coding	retained_intron	0.00178939	NA	NA	NA	NA	Non-Significant	DEG
ENST00000519092.5	MSBB BM36	ENSG00000132554.19	RGS22	0.386294	0.000196631	-0.285961	1	protein_coding	protein_coding	-0.00505776	NA	NA	NA	NA	Non-Significant	DEG
ENST00000519408.5	MSBB BM36	ENSG00000132554.19	RGS22	0.386294	0.000196631	1.72901	1	protein_coding	protein_coding	0.0142731	NA	NA	NA	NA	Non-Significant	DEG
ENST00000519421.1	MSBB BM36	ENSG00000132554.19	RGS22	0.386294	0.000196631	0.215526	0.338673	protein_coding	processed_transcript	-0.0110021	NA	NA	NA	NA	Non-Significant	DEG
ENST00000519725.5	MSBB BM36	ENSG00000132554.19	RGS22	0.386294	0.000196631	0.448313	0.0379528	protein_coding	nonsense_mediated_decay	0.0163954	NA	NA	NA	NA	Non-Significant	DEG
ENST00000520117.5	MSBB BM36	ENSG00000132554.19	RGS22	0.386294	0.000196631	0.255007	0.54704	protein_coding	protein_coding	-0.0130468	NA	NA	NA	NA	Non-Significant	DEG
ENST00000520923.5	MSBB BM36	ENSG00000132554.19	RGS22	0.386294	0.000196631	0.928429	0.278179	protein_coding	retained_intron	0.0151208	NA	NA	NA	NA	Non-Significant	DEG
ENST00000522064.5	MSBB BM36	ENSG00000132554.19	RGS22	0.386294	0.000196631	0.0623669	1	protein_coding	processed_transcript	-0.00347918	NA	NA	NA	NA	Non-Significant	DEG
ENST00000523287.5	MSBB BM36	ENSG00000132554.19	RGS22	0.386294	0.000196631	0.378201	0.482615	protein_coding	protein_coding	-0.00211648	NA	NA	NA	NA	Non-Significant	DEG
ENST00000523437.5	MSBB BM36	ENSG00000132554.19	RGS22	0.386294	0.000196631	0.482796	0.510819	protein_coding	protein_coding	0.0145287	NA	NA	NA	NA	Non-Significant	DEG
ENST00000523600.1	MSBB BM36	ENSG00000132554.19	RGS22	0.386294	0.000196631	-0.2713	1	protein_coding	processed_transcript	-0.00771947	NA	NA	NA	NA	Non-Significant	DEG
ENST00000524182.1	MSBB BM36	ENSG00000132554.19	RGS22	0.386294	0.000196631	0.102569	0.869802	protein_coding	processed_transcript	-0.0163718	NA	NA	NA	NA	Non-Significant	DEG
ENST00000617334.1	MSBB BM36	ENSG00000132554.19	RGS22	0.386294	0.000196631	1.19904	1	protein_coding	protein_coding	0.00664962	NA	NA	NA	NA	Non-Significant	DEG
ENST00000490241.1	MAYO	ENSG00000138835.22	RGS3	0.155733	0.109105	-1.89228	3.37002e-10	protein_coding	retained_intron	-0.0764129	4.0452e-08	1.24418e-05	1.10527e-07	2.48836e-05	DTU	Non-Significant
ENST00000620489.1	MAYO	ENSG00000138835.22	RGS3	0.155733	0.109105	0.55099	8.6612e-06	protein_coding	protein_coding	0.0892825	4.0452e-08	4.0452e-08	1.10527e-07	8.09039e-08	DTU	Non-Significant
ENST00000317613.10	MSBB BM36	ENSG00000138835.22	RGS3	0.391156	0.000767115	0.666364	0.456651	protein_coding	protein_coding	0.000315509	NA	NA	NA	NA	Non-Significant	DEG
ENST00000342620.9	MSBB BM36	ENSG00000138835.22	RGS3	0.391156	0.000767115	0.625083	0.467198	protein_coding	protein_coding	0.00217549	NA	NA	NA	NA	Non-Significant	DEG
ENST00000343817.9	MSBB BM36	ENSG00000138835.22	RGS3	0.391156	0.000767115	1.11906	0.283838	protein_coding	protein_coding	0.00681963	NA	NA	NA	NA	Non-Significant	DEG
ENST00000350696.9	MSBB BM36	ENSG00000138835.22	RGS3	0.391156	0.000767115	0.473511	1	protein_coding	protein_coding	-0.000321543	NA	NA	NA	NA	Non-Significant	DEG
ENST00000374134.7	MSBB BM36	ENSG00000138835.22	RGS3	0.391156	0.000767115	1.07865	0.067605	protein_coding	protein_coding	0.00229113	NA	NA	NA	NA	Non-Significant	DEG
ENST00000374136.5	MSBB BM36	ENSG00000138835.22	RGS3	0.391156	0.000767115	0.707722	7.63317e-05	protein_coding	protein_coding	0.0301266	NA	NA	NA	NA	Non-Significant	DEG
ENST00000374140.6	MSBB BM36	ENSG00000138835.22	RGS3	0.391156	0.000767115	0.267044	0.171319	protein_coding	protein_coding	-0.00177697	NA	NA	NA	NA	Non-Significant	DEG
ENST00000394646.7	MSBB BM36	ENSG00000138835.22	RGS3	0.391156	0.000767115	0.555627	0.38967	protein_coding	protein_coding	-0.00132294	NA	NA	NA	NA	Non-Significant	DEG
ENST00000460000.5	MSBB BM36	ENSG00000138835.22	RGS3	0.391156	0.000767115	1.02366	1	protein_coding	retained_intron	0.00524685	NA	NA	NA	NA	Non-Significant	DEG
ENST00000462143.5	MSBB BM36	ENSG00000138835.22	RGS3	0.391156	0.000767115	0.121131	0.880516	protein_coding	protein_coding	-0.000837599	NA	NA	NA	NA	Non-Significant	DEG
ENST00000462403.5	MSBB BM36	ENSG00000138835.22	RGS3	0.391156	0.000767115	0.864786	0.0559945	protein_coding	protein_coding	0.00398461	NA	NA	NA	NA	Non-Significant	DEG
ENST00000463806.5	MSBB BM36	ENSG00000138835.22	RGS3	0.391156	0.000767115	0.838834	0.00723118	protein_coding	processed_transcript	0.00538496	NA	NA	NA	NA	Non-Significant	DEG
ENST00000464306.5	MSBB BM36	ENSG00000138835.22	RGS3	0.391156	0.000767115	0.807193	0.222919	protein_coding	processed_transcript	-0.000505018	NA	NA	NA	NA	Non-Significant	DEG
ENST00000466314.5	MSBB BM36	ENSG00000138835.22	RGS3	0.391156	0.000767115	0.17655	1	protein_coding	processed_transcript	-0.000378942	NA	NA	NA	NA	Non-Significant	DEG
ENST00000466735.5	MSBB BM36	ENSG00000138835.22	RGS3	0.391156	0.000767115	0.505027	1	protein_coding	retained_intron	0.000107868	NA	NA	NA	NA	Non-Significant	DEG
ENST00000467805.6	MSBB BM36	ENSG00000138835.22	RGS3	0.391156	0.000767115	-0.330479	1	protein_coding	protein_coding	0.0007255	NA	NA	NA	NA	Non-Significant	DEG
ENST00000470775.5	MSBB BM36	ENSG00000138835.22	RGS3	0.391156	0.000767115	0.474983	1	protein_coding	processed_transcript	-0.00136781	NA	NA	NA	NA	Non-Significant	DEG
ENST00000471324.6	MSBB BM36	ENSG00000138835.22	RGS3	0.391156	0.000767115	0.269224	1	protein_coding	protein_coding	-0.000167829	NA	NA	NA	NA	Non-Significant	DEG
ENST00000478599.5	MSBB BM36	ENSG00000138835.22	RGS3	0.391156	0.000767115	0.465357	0.731026	protein_coding	retained_intron	-0.000216965	NA	NA	NA	NA	Non-Significant	DEG
ENST00000485822.1	MSBB BM36	ENSG00000138835.22	RGS3	0.391156	0.000767115	0.338359	0.000775778	protein_coding	retained_intron	-0.00174389	NA	NA	NA	NA	Non-Significant	DEG
ENST00000487344.1	MSBB BM36	ENSG00000138835.22	RGS3	0.391156	0.000767115	0.860456	0.000301217	protein_coding	retained_intron	0.00319676	NA	NA	NA	NA	Non-Significant	DEG
ENST00000488259.1	MSBB BM36	ENSG00000138835.22	RGS3	0.391156	0.000767115	0.426718	1	protein_coding	processed_transcript	0.00136299	NA	NA	NA	NA	Non-Significant	DEG
ENST00000488620.5	MSBB BM36	ENSG00000138835.22	RGS3	0.391156	0.000767115	0.447453	0.801737	protein_coding	retained_intron	-0.000527759	NA	NA	NA	NA	Non-Significant	DEG
ENST00000489082.1	MSBB BM36	ENSG00000138835.22	RGS3	0.391156	0.000767115	0.151874	1	protein_coding	processed_transcript	-0.0021304	NA	NA	NA	NA	Non-Significant	DEG
ENST00000490241.1	MSBB BM36	ENSG00000138835.22	RGS3	0.391156	0.000767115	0.447648	0.577498	protein_coding	retained_intron	-0.000930337	NA	NA	NA	NA	Non-Significant	DEG
ENST00000492676.1	MSBB BM36	ENSG00000138835.22	RGS3	0.391156	0.000767115	0.213513	0.414744	protein_coding	processed_transcript	-0.0133236	NA	NA	NA	NA	Non-Significant	DEG
ENST00000496113.1	MSBB BM36	ENSG00000138835.22	RGS3	0.391156	0.000767115	0.507904	0.695368	protein_coding	protein_coding	0.00323329	NA	NA	NA	NA	Non-Significant	DEG
ENST00000496264.1	MSBB BM36	ENSG00000138835.22	RGS3	0.391156	0.000767115	1.1151	1	protein_coding	processed_transcript	0.00177301	NA	NA	NA	NA	Non-Significant	DEG
ENST00000496275.5	MSBB BM36	ENSG00000138835.22	RGS3	0.391156	0.000767115	-0.0783822	1	protein_coding	processed_transcript	-0.00142876	NA	NA	NA	NA	Non-Significant	DEG
ENST00000497435.1	MSBB BM36	ENSG00000138835.22	RGS3	0.391156	0.000767115	0.479791	0.168295	protein_coding	retained_intron	0.0004448	NA	NA	NA	NA	Non-Significant	DEG
ENST00000613049.4	MSBB BM36	ENSG00000138835.22	RGS3	0.391156	0.000767115	-0.090334	0.936198	protein_coding	protein_coding	-0.00792189	NA	NA	NA	NA	Non-Significant	DEG
ENST00000620489.1	MSBB BM36	ENSG00000138835.22	RGS3	0.391156	0.000767115	0.136952	0.604211	protein_coding	protein_coding	-0.0323082	NA	NA	NA	NA	Non-Significant	DEG
ENST00000367906.7	MSBB BM10	ENSG00000117152.13	RGS4	-0.507469	0.00967756	-0.389298	0.384794	protein_coding	protein_coding	0.000986226	NA	NA	NA	NA	Non-Significant	DEG
ENST00000367908.8	MSBB BM10	ENSG00000117152.13	RGS4	-0.507469	0.00967756	-0.317776	0.555508	protein_coding	protein_coding	0.0452184	NA	NA	NA	NA	Non-Significant	DEG
ENST00000367909.10	MSBB BM10	ENSG00000117152.13	RGS4	-0.507469	0.00967756	-0.538951	0.0360646	protein_coding	protein_coding	-0.00822652	NA	NA	NA	NA	Non-Significant	DEG
ENST00000421743.6	MSBB BM10	ENSG00000117152.13	RGS4	-0.507469	0.00967756	-0.38647	0.190383	protein_coding	protein_coding	0.00429068	NA	NA	NA	NA	Non-Significant	DEG
ENST00000491263.1	MSBB BM10	ENSG00000117152.13	RGS4	-0.507469	0.00967756	-0.296597	0.115839	protein_coding	processed_transcript	0.00259799	NA	NA	NA	NA	Non-Significant	DEG
ENST00000527393.5	MSBB BM10	ENSG00000117152.13	RGS4	-0.507469	0.00967756	-0.446628	1	protein_coding	processed_transcript	0.000664345	NA	NA	NA	NA	Non-Significant	DEG
ENST00000527809.5	MSBB BM10	ENSG00000117152.13	RGS4	-0.507469	0.00967756	-0.369449	0.492394	protein_coding	protein_coding	-0.0108305	NA	NA	NA	NA	Non-Significant	DEG
ENST00000528938.1	MSBB BM10	ENSG00000117152.13	RGS4	-0.507469	0.00967756	-0.314583	1	protein_coding	protein_coding	0.003638	NA	NA	NA	NA	Non-Significant	DEG
ENST00000531057.5	MSBB BM10	ENSG00000117152.13	RGS4	-0.507469	0.00967756	-0.648959	0.12254	protein_coding	protein_coding	-0.0449563	NA	NA	NA	NA	Non-Significant	DEG
ENST00000533019.1	MSBB BM10	ENSG00000117152.13	RGS4	-0.507469	0.00967756	-0.288154	0.244712	protein_coding	processed_transcript	0.00661949	NA	NA	NA	NA	Non-Significant	DEG
ENST00000367906.7	MSBB BM44	ENSG00000117152.13	RGS4	-0.608113	0.00875283	-0.777135	0.233721	protein_coding	protein_coding	0.00141514	NA	NA	NA	NA	Non-Significant	DEG
ENST00000367908.8	MSBB BM44	ENSG00000117152.13	RGS4	-0.608113	0.00875283	-0.691431	0.0180692	protein_coding	protein_coding	0.0220575	NA	NA	NA	NA	Non-Significant	DEG
ENST00000367909.10	MSBB BM44	ENSG00000117152.13	RGS4	-0.608113	0.00875283	-0.605694	0.0555732	protein_coding	protein_coding	0.00492964	NA	NA	NA	NA	Non-Significant	DEG
ENST00000421743.6	MSBB BM44	ENSG00000117152.13	RGS4	-0.608113	0.00875283	-0.596688	0.0693793	protein_coding	protein_coding	-0.00102988	NA	NA	NA	NA	Non-Significant	DEG
ENST00000491263.1	MSBB BM44	ENSG00000117152.13	RGS4	-0.608113	0.00875283	-0.19475	0.286954	protein_coding	processed_transcript	0.00372194	NA	NA	NA	NA	Non-Significant	DEG
ENST00000527393.5	MSBB BM44	ENSG00000117152.13	RGS4	-0.608113	0.00875283	-0.278199	1	protein_coding	processed_transcript	0.000684453	NA	NA	NA	NA	Non-Significant	DEG
ENST00000527809.5	MSBB BM44	ENSG00000117152.13	RGS4	-0.608113	0.00875283	-0.710615	0.062594	protein_coding	protein_coding	-0.0215147	NA	NA	NA	NA	Non-Significant	DEG
ENST00000528938.1	MSBB BM44	ENSG00000117152.13	RGS4	-0.608113	0.00875283	-0.617067	1	protein_coding	protein_coding	0.00080834	NA	NA	NA	NA	Non-Significant	DEG
ENST00000531057.5	MSBB BM44	ENSG00000117152.13	RGS4	-0.608113	0.00875283	-0.624971	0.186645	protein_coding	protein_coding	-0.0165172	NA	NA	NA	NA	Non-Significant	DEG
ENST00000533019.1	MSBB BM44	ENSG00000117152.13	RGS4	-0.608113	0.00875283	-0.18512	1	protein_coding	processed_transcript	0.00541789	NA	NA	NA	NA	Non-Significant	DEG
ENST00000367906.7	MSBB BM22	ENSG00000117152.13	RGS4	-0.638729	0.00798478	-0.85748	0.189937	protein_coding	protein_coding	0.000415625	0.00048672	0.588588	0.00143658	1	Non-Significant	DEG
ENST00000367908.8	MSBB BM22	ENSG00000117152.13	RGS4	-0.638729	0.00798478	-0.492263	0.402093	protein_coding	protein_coding	0.0681969	0.00048672	0.00048672	0.00143658	0.00340704	DTU	DEG
ENST00000367909.10	MSBB BM22	ENSG00000117152.13	RGS4	-0.638729	0.00798478	-0.64809	0.0562023	protein_coding	protein_coding	-0.0293583	0.00048672	1	0.00143658	1	Non-Significant	DEG
ENST00000421743.6	MSBB BM22	ENSG00000117152.13	RGS4	-0.638729	0.00798478	-0.676343	0.115168	protein_coding	protein_coding	-0.00570288	0.00048672	0.552803	0.00143658	1	Non-Significant	DEG
ENST00000491263.1	MSBB BM22	ENSG00000117152.13	RGS4	-0.638729	0.00798478	-0.358108	0.135781	protein_coding	processed_transcript	0.00463762	0.00048672	0.999618	0.00143658	1	Non-Significant	DEG
ENST00000527393.5	MSBB BM22	ENSG00000117152.13	RGS4	-0.638729	0.00798478	-0.602698	1	protein_coding	processed_transcript	0.00237356	NA	NA	NA	NA	Non-Significant	DEG
ENST00000527809.5	MSBB BM22	ENSG00000117152.13	RGS4	-0.638729	0.00798478	-0.608185	0.267854	protein_coding	protein_coding	-0.0208912	0.00048672	0.002361	0.00143658	0.016527	Non-Significant	DEG
ENST00000528938.1	MSBB BM22	ENSG00000117152.13	RGS4	-0.638729	0.00798478	-0.801714	1	protein_coding	protein_coding	0.00031226	0.00048672	0.806962	0.00143658	1	Non-Significant	DEG
ENST00000531057.5	MSBB BM22	ENSG00000117152.13	RGS4	-0.638729	0.00798478	-0.792911	0.11315	protein_coding	protein_coding	-0.0219339	0.00048672	0.0620968	0.00143658	0.434678	Non-Significant	DEG
ENST00000533019.1	MSBB BM22	ENSG00000117152.13	RGS4	-0.638729	0.00798478	-0.490273	1	protein_coding	processed_transcript	0.001953	0.00048672	1	0.00143658	1	Non-Significant	DEG
ENST00000367906.7	MSBB BM36	ENSG00000117152.13	RGS4	-1.00798	8.00252e-07	-0.547087	0.253981	protein_coding	protein_coding	0.0124171	3.29228e-15	0.840795	6.26054e-14	1	Non-Significant	DEG
ENST00000367908.8	MSBB BM36	ENSG00000117152.13	RGS4	-1.00798	8.00252e-07	-0.738003	0.0620863	protein_coding	protein_coding	0.0725771	3.29228e-15	0.00760286	6.26054e-14	0.05322	Non-Significant	DEG
ENST00000367909.10	MSBB BM36	ENSG00000117152.13	RGS4	-1.00798	8.00252e-07	-0.978345	0.000241558	protein_coding	protein_coding	-0.0158317	3.29228e-15	1	6.26054e-14	1	Non-Significant	DEG
ENST00000421743.6	MSBB BM36	ENSG00000117152.13	RGS4	-1.00798	8.00252e-07	-0.884818	0.00617468	protein_coding	protein_coding	0.00667459	3.29228e-15	1	6.26054e-14	1	Non-Significant	DEG
ENST00000491263.1	MSBB BM36	ENSG00000117152.13	RGS4	-1.00798	8.00252e-07	-0.803317	5.50686e-05	protein_coding	processed_transcript	0.00423279	3.29228e-15	1	6.26054e-14	1	Non-Significant	DEG
ENST00000527393.5	MSBB BM36	ENSG00000117152.13	RGS4	-1.00798	8.00252e-07	-0.890874	0.307792	protein_coding	processed_transcript	0.000276425	NA	NA	NA	NA	Non-Significant	DEG
ENST00000527809.5	MSBB BM36	ENSG00000117152.13	RGS4	-1.00798	8.00252e-07	-1.47393	0.00850582	protein_coding	protein_coding	-0.0669727	3.29228e-15	6.9129e-09	6.26054e-14	4.83903e-08	DTU	DEG
ENST00000528938.1	MSBB BM36	ENSG00000117152.13	RGS4	-1.00798	8.00252e-07	0.625951	0.302636	protein_coding	protein_coding	0.0377259	3.29228e-15	0.927532	6.26054e-14	1	Non-Significant	DEG
ENST00000531057.5	MSBB BM36	ENSG00000117152.13	RGS4	-1.00798	8.00252e-07	-1.27786	0.0141391	protein_coding	protein_coding	-0.0721033	3.29228e-15	3.29228e-15	6.26054e-14	2.30459e-14	DTU	DEG
ENST00000533019.1	MSBB BM36	ENSG00000117152.13	RGS4	-1.00798	8.00252e-07	-0.526499	0.0552582	protein_coding	processed_transcript	0.0209909	3.29228e-15	1	6.26054e-14	1	Non-Significant	DEG
ENST00000313961.9	MAYO	ENSG00000143248.12	RGS5	0.0894949	0.585557	0.137538	0.581857	protein_coding	protein_coding	0.0859754	5.82693e-10	0.00105739	2.31819e-09	0.00317217	DTU	Non-Significant
ENST00000618415.4	MAYO	ENSG00000143248.12	RGS5	0.0894949	0.585557	-1.26743	6.58458e-15	protein_coding	protein_coding	-0.132324	5.82693e-10	5.82693e-10	2.31819e-09	1.74808e-09	DTU	Non-Significant
ENST00000313961.9	MSBB BM36	ENSG00000143248.12	RGS5	0.38592	0.000380861	0.419621	0.0471453	protein_coding	protein_coding	0.00691693	NA	NA	NA	NA	Non-Significant	DEG
ENST00000367903.7	MSBB BM36	ENSG00000143248.12	RGS5	0.38592	0.000380861	0.60634	0.446025	protein_coding	protein_coding	0.005942	NA	NA	NA	NA	Non-Significant	DEG
ENST00000428971.2	MSBB BM36	ENSG00000143248.12	RGS5	0.38592	0.000380861	0.216878	0.391867	protein_coding	processed_transcript	1.31443e-05	NA	NA	NA	NA	Non-Significant	DEG
ENST00000469495.5	MSBB BM36	ENSG00000143248.12	RGS5	0.38592	0.000380861	-0.592088	0.271977	protein_coding	processed_transcript	-0.00324889	NA	NA	NA	NA	Non-Significant	DEG
ENST00000525894.5	MSBB BM36	ENSG00000143248.12	RGS5	0.38592	0.000380861	-0.0724754	0.904129	protein_coding	retained_intron	-0.0381719	NA	NA	NA	NA	Non-Significant	DEG
ENST00000527988.1	MSBB BM36	ENSG00000143248.12	RGS5	0.38592	0.000380861	0.896643	0.0132524	protein_coding	protein_coding	0.0184035	NA	NA	NA	NA	Non-Significant	DEG
ENST00000530241.5	MSBB BM36	ENSG00000143248.12	RGS5	0.38592	0.000380861	-0.145417	0.692069	protein_coding	processed_transcript	-0.00283238	NA	NA	NA	NA	Non-Significant	DEG
ENST00000530507.5	MSBB BM36	ENSG00000143248.12	RGS5	0.38592	0.000380861	0.293783	0.512	protein_coding	protein_coding	-0.00752283	NA	NA	NA	NA	Non-Significant	DEG
ENST00000531476.1	MSBB BM36	ENSG00000143248.12	RGS5	0.38592	0.000380861	-0.117897	0.916353	protein_coding	protein_coding	-0.00237368	NA	NA	NA	NA	Non-Significant	DEG
ENST00000534288.5	MSBB BM36	ENSG00000143248.12	RGS5	0.38592	0.000380861	-0.0862925	0.895451	protein_coding	processed_transcript	-0.00156521	NA	NA	NA	NA	Non-Significant	DEG
ENST00000618415.4	MSBB BM36	ENSG00000143248.12	RGS5	0.38592	0.000380861	0.612585	0.00138849	protein_coding	protein_coding	0.0244474	NA	NA	NA	NA	Non-Significant	DEG
ENST00000348120.6	MSBB BM22	ENSG00000182901.16	RGS7	-0.407512	0.00149088	-0.284255	0.426914	protein_coding	protein_coding	0.0171072	NA	NA	NA	NA	Non-Significant	DEG
ENST00000366563.5	MSBB BM22	ENSG00000182901.16	RGS7	-0.407512	0.00149088	-0.464095	0.0750643	protein_coding	protein_coding	-0.0101906	NA	NA	NA	NA	Non-Significant	DEG
ENST00000366564.5	MSBB BM22	ENSG00000182901.16	RGS7	-0.407512	0.00149088	-0.444366	0.034425	protein_coding	protein_coding	-0.00411262	NA	NA	NA	NA	Non-Significant	DEG
ENST00000366565.5	MSBB BM22	ENSG00000182901.16	RGS7	-0.407512	0.00149088	-0.484325	0.293054	protein_coding	protein_coding	-0.00520757	NA	NA	NA	NA	Non-Significant	DEG
ENST00000440928.5	MSBB BM22	ENSG00000182901.16	RGS7	-0.407512	0.00149088	-0.113647	1	protein_coding	protein_coding	0.00240373	NA	NA	NA	NA	Non-Significant	DEG
ENST00000348120.6	MSBB BM36	ENSG00000182901.16	RGS7	-0.533334	3.25784e-06	-0.488541	0.0484944	protein_coding	protein_coding	0.0100338	NA	NA	NA	NA	Non-Significant	DEG
ENST00000366563.5	MSBB BM36	ENSG00000182901.16	RGS7	-0.533334	3.25784e-06	-0.419839	0.0703319	protein_coding	protein_coding	0.00428699	NA	NA	NA	NA	Non-Significant	DEG
ENST00000366564.5	MSBB BM36	ENSG00000182901.16	RGS7	-0.533334	3.25784e-06	-0.717075	0.000119924	protein_coding	protein_coding	-0.0152445	NA	NA	NA	NA	Non-Significant	DEG
ENST00000366565.5	MSBB BM36	ENSG00000182901.16	RGS7	-0.533334	3.25784e-06	-0.654391	0.0345797	protein_coding	protein_coding	0.00169278	NA	NA	NA	NA	Non-Significant	DEG
ENST00000440928.5	MSBB BM36	ENSG00000182901.16	RGS7	-0.533334	3.25784e-06	-0.0482433	0.968963	protein_coding	protein_coding	-0.000765191	NA	NA	NA	NA	Non-Significant	DEG
ENST00000258302.8	MAYO	ENSG00000135824.12	RGS8	-0.7999	1.35392e-05	-0.759325	5.47598e-05	protein_coding	protein_coding	0.0175077	NA	NA	NA	NA	Non-Significant	DEG
ENST00000367556.5	MAYO	ENSG00000135824.12	RGS8	-0.7999	1.35392e-05	-1.35711	0.0643233	protein_coding	protein_coding	-0.00288834	NA	NA	NA	NA	Non-Significant	DEG
ENST00000367557.8	MAYO	ENSG00000135824.12	RGS8	-0.7999	1.35392e-05	-1.03993	0.343923	protein_coding	protein_coding	-0.00373252	NA	NA	NA	NA	Non-Significant	DEG
ENST00000483095.6	MAYO	ENSG00000135824.12	RGS8	-0.7999	1.35392e-05	-0.686895	0.516537	protein_coding	protein_coding	0.000987836	NA	NA	NA	NA	Non-Significant	DEG
ENST00000491420.6	MAYO	ENSG00000135824.12	RGS8	-0.7999	1.35392e-05	-1.38884	1	protein_coding	processed_transcript	-0.0136881	NA	NA	NA	NA	Non-Significant	DEG
ENST00000508450.5	MAYO	ENSG00000135824.12	RGS8	-0.7999	1.35392e-05	-0.204344	0.784647	protein_coding	protein_coding	0.015214	NA	NA	NA	NA	Non-Significant	DEG
ENST00000515211.1	MAYO	ENSG00000135824.12	RGS8	-0.7999	1.35392e-05	-1.00698	0.00343593	protein_coding	processed_transcript	-0.0133917	NA	NA	NA	NA	Non-Significant	DEG
ENST00000258302.8	MSBB BM36	ENSG00000135824.12	RGS8	-0.471383	0.00595971	-0.402371	0.0453982	protein_coding	protein_coding	0.0399913	NA	NA	NA	NA	Non-Significant	DEG
ENST00000367556.5	MSBB BM36	ENSG00000135824.12	RGS8	-0.471383	0.00595971	-0.523793	0.243974	protein_coding	protein_coding	-0.0169972	NA	NA	NA	NA	Non-Significant	DEG
ENST00000367557.8	MSBB BM36	ENSG00000135824.12	RGS8	-0.471383	0.00595971	-1.40174	0.114881	protein_coding	protein_coding	-0.00766542	NA	NA	NA	NA	Non-Significant	DEG
ENST00000483095.6	MSBB BM36	ENSG00000135824.12	RGS8	-0.471383	0.00595971	-0.393767	0.566184	protein_coding	protein_coding	-0.0143445	NA	NA	NA	NA	Non-Significant	DEG
ENST00000491420.6	MSBB BM36	ENSG00000135824.12	RGS8	-0.471383	0.00595971	0.253494	0.657725	protein_coding	processed_transcript	0.0263967	NA	NA	NA	NA	Non-Significant	DEG
ENST00000508450.5	MSBB BM36	ENSG00000135824.12	RGS8	-0.471383	0.00595971	-0.250092	0.778414	protein_coding	protein_coding	0.0101076	NA	NA	NA	NA	Non-Significant	DEG
ENST00000515211.1	MSBB BM36	ENSG00000135824.12	RGS8	-0.471383	0.00595971	-0.651035	0.0484755	protein_coding	processed_transcript	-0.0374921	NA	NA	NA	NA	Non-Significant	DEG
ENST00000334176.3	MAYO	ENSG00000186326.3	RGS9BP	0.547843	2.18965e-09	0.556731	1.31177e-09	protein_coding	protein_coding	0	NA	NA	NA	NA	Non-Significant	DEG
ENST00000341329.7	MAYO	ENSG00000144468.16	RHBDD1	0.231619	0.00095125	0.00427493	0.98168	protein_coding	protein_coding	-0.0716215	0.0312681	0.0312681	0.0317917	0.0312681	DTU	Non-Significant
ENST00000006777.10	MSBB BM22	ENSG00000005486.16	RHBDD2	-0.151483	0.255172	-0.379169	0.0404963	protein_coding	protein_coding	-0.0755351	4.60911e-05	0.00992161	0.00021599	0.0396864	DTU	Non-Significant
ENST00000006777.10	MSBB BM36	ENSG00000005486.16	RHBDD2	-0.397966	0.000759199	-0.558638	0.00349806	protein_coding	protein_coding	-0.100066	0.0144392	0.0144392	0.0166401	0.0433177	DTU	DEG
ENST00000318622.8	MSBB BM36	ENSG00000005486.16	RHBDD2	-0.397966	0.000759199	-0.341764	0.126472	protein_coding	protein_coding	0.01902	0.0144392	0.590543	0.0166401	1	Non-Significant	DEG
ENST00000428119.1	MSBB BM36	ENSG00000005486.16	RHBDD2	-0.397966	0.000759199	0.862604	0.50441	protein_coding	protein_coding	0.03995	0.0144392	NA	NA	NA	Non-Significant	DEG
ENST00000454791.1	MSBB BM36	ENSG00000005486.16	RHBDD2	-0.397966	0.000759199	4.10323	0.414655	protein_coding	nonsense_mediated_decay	0.00784416	NA	NA	NA	NA	Non-Significant	DEG
ENST00000466232.5	MSBB BM36	ENSG00000005486.16	RHBDD2	-0.397966	0.000759199	0.108254	1	protein_coding	processed_transcript	-8.82959e-05	NA	NA	NA	NA	Non-Significant	DEG
ENST00000467406.2	MSBB BM36	ENSG00000005486.16	RHBDD2	-0.397966	0.000759199	-0.0694514	0.829095	protein_coding	processed_transcript	0.00412412	0.0144392	1	0.0166401	1	Non-Significant	DEG
ENST00000468304.1	MSBB BM36	ENSG00000005486.16	RHBDD2	-0.397966	0.000759199	1.01688	0.0570189	protein_coding	processed_transcript	0.0188769	0.0144392	1	0.0166401	1	Non-Significant	DEG
ENST00000468644.5	MSBB BM36	ENSG00000005486.16	RHBDD2	-0.397966	0.000759199	0.353416	1	protein_coding	processed_transcript	0.000647756	NA	NA	NA	NA	Non-Significant	DEG
ENST00000476218.1	MSBB BM36	ENSG00000005486.16	RHBDD2	-0.397966	0.000759199	0.0297599	0.964365	protein_coding	processed_transcript	0.00970279	0.0144392	1	0.0166401	1	Non-Significant	DEG
ENST00000313080.8	MSBB BM36	ENSG00000129667.12	RHBDF2	0.421057	0.000362932	0.963827	0.0105249	protein_coding	protein_coding	0.025006	NA	NA	NA	NA	Non-Significant	DEG
ENST00000585701.5	MSBB BM36	ENSG00000129667.12	RHBDF2	0.421057	0.000362932	0.993196	0.356404	protein_coding	protein_coding	0.00234086	NA	NA	NA	NA	Non-Significant	DEG
ENST00000585989.5	MSBB BM36	ENSG00000129667.12	RHBDF2	0.421057	0.000362932	0.652056	1	protein_coding	protein_coding	0.00566061	NA	NA	NA	NA	Non-Significant	DEG
ENST00000587640.1	MSBB BM36	ENSG00000129667.12	RHBDF2	0.421057	0.000362932	0.349422	0.0121858	protein_coding	retained_intron	-0.00301169	NA	NA	NA	NA	Non-Significant	DEG
ENST00000589526.5	MSBB BM36	ENSG00000129667.12	RHBDF2	0.421057	0.000362932	0.779659	0.0357241	protein_coding	protein_coding	0.000585522	NA	NA	NA	NA	Non-Significant	DEG
ENST00000589582.5	MSBB BM36	ENSG00000129667.12	RHBDF2	0.421057	0.000362932	0.88821	0.0102625	protein_coding	retained_intron	0.00439812	NA	NA	NA	NA	Non-Significant	DEG
ENST00000590168.5	MSBB BM36	ENSG00000129667.12	RHBDF2	0.421057	0.000362932	0.47011	0.00931559	protein_coding	retained_intron	0.00484322	NA	NA	NA	NA	Non-Significant	DEG
ENST00000590288.1	MSBB BM36	ENSG00000129667.12	RHBDF2	0.421057	0.000362932	0.705189	0.00220531	protein_coding	protein_coding	0.0162512	NA	NA	NA	NA	Non-Significant	DEG
ENST00000590322.1	MSBB BM36	ENSG00000129667.12	RHBDF2	0.421057	0.000362932	0.574715	0.200954	protein_coding	protein_coding	0.00208366	NA	NA	NA	NA	Non-Significant	DEG
ENST00000591192.1	MSBB BM36	ENSG00000129667.12	RHBDF2	0.421057	0.000362932	1.38835	0.0450167	protein_coding	protein_coding	0.00767733	NA	NA	NA	NA	Non-Significant	DEG
ENST00000591255.5	MSBB BM36	ENSG00000129667.12	RHBDF2	0.421057	0.000362932	0.0556925	1	protein_coding	protein_coding	-0.0022871	NA	NA	NA	NA	Non-Significant	DEG
ENST00000591697.5	MSBB BM36	ENSG00000129667.12	RHBDF2	0.421057	0.000362932	0.435765	1	protein_coding	protein_coding	0.00170293	NA	NA	NA	NA	Non-Significant	DEG
ENST00000591860.1	MSBB BM36	ENSG00000129667.12	RHBDF2	0.421057	0.000362932	0.660139	0.103825	protein_coding	protein_coding	-0.000408808	NA	NA	NA	NA	Non-Significant	DEG
ENST00000591879.1	MSBB BM36	ENSG00000129667.12	RHBDF2	0.421057	0.000362932	0.188392	0.187393	protein_coding	protein_coding	-0.0220279	NA	NA	NA	NA	Non-Significant	DEG
ENST00000591885.5	MSBB BM36	ENSG00000129667.12	RHBDF2	0.421057	0.000362932	1.72093	0.196378	protein_coding	protein_coding	0.00192394	NA	NA	NA	NA	Non-Significant	DEG
ENST00000592123.5	MSBB BM36	ENSG00000129667.12	RHBDF2	0.421057	0.000362932	-0.138028	1	protein_coding	protein_coding	-0.000859475	NA	NA	NA	NA	Non-Significant	DEG
ENST00000592378.5	MSBB BM36	ENSG00000129667.12	RHBDF2	0.421057	0.000362932	0.297667	0.731462	protein_coding	processed_transcript	-0.000615767	NA	NA	NA	NA	Non-Significant	DEG
ENST00000593103.1	MSBB BM36	ENSG00000129667.12	RHBDF2	0.421057	0.000362932	0.0849278	0.564769	protein_coding	retained_intron	-0.0432678	NA	NA	NA	NA	Non-Significant	DEG
ENST00000352681.7	MSBB BM22	ENSG00000103269.13	RHBDL1	-0.19859	0.0346138	-0.420897	0.200782	protein_coding	protein_coding	-0.0789113	0.0116031	0.0116031	0.0163524	0.0116031	DTU	Non-Significant
ENST00000451864.6	MAYO	ENSG00000132677.12	RHBG	-0.41517	0.00271786	-0.362448	1	protein_coding	nonsense_mediated_decay	0.000714947	NA	NA	NA	NA	Non-Significant	DEG
ENST00000467375.2	MAYO	ENSG00000132677.12	RHBG	-0.41517	0.00271786	-0.451767	0.00390565	protein_coding	retained_intron	0.0272239	NA	NA	NA	NA	Non-Significant	DEG
ENST00000494874.1	MAYO	ENSG00000132677.12	RHBG	-0.41517	0.00271786	-0.046112	1	protein_coding	processed_transcript	0.00985916	NA	NA	NA	NA	Non-Significant	DEG
ENST00000537040.5	MAYO	ENSG00000132677.12	RHBG	-0.41517	0.00271786	-0.455735	1	protein_coding	protein_coding	-0.00638787	NA	NA	NA	NA	Non-Significant	DEG
ENST00000612897.4	MAYO	ENSG00000132677.12	RHBG	-0.41517	0.00271786	-1.0022	1	protein_coding	nonsense_mediated_decay	-0.00549953	NA	NA	NA	NA	Non-Significant	DEG
ENST00000613460.4	MAYO	ENSG00000132677.12	RHBG	-0.41517	0.00271786	-0.428978	0.440926	protein_coding	nonsense_mediated_decay	-0.00542667	NA	NA	NA	NA	Non-Significant	DEG
ENST00000618120.4	MAYO	ENSG00000132677.12	RHBG	-0.41517	0.00271786	-0.925365	0.339	protein_coding	retained_intron	-0.0221794	NA	NA	NA	NA	Non-Significant	DEG
ENST00000620376.4	MAYO	ENSG00000132677.12	RHBG	-0.41517	0.00271786	0.36767	1	protein_coding	nonsense_mediated_decay	0.00106094	NA	NA	NA	NA	Non-Significant	DEG
ENST00000622297.1	MAYO	ENSG00000132677.12	RHBG	-0.41517	0.00271786	-0.499875	1	protein_coding	retained_intron	0.00063474	NA	NA	NA	NA	Non-Significant	DEG
ENST00000294413.12	MAYO	ENSG00000188672.18	RHCE	-0.438124	0.000660578	-0.676038	0.184608	protein_coding	protein_coding	-0.0203249	NA	NA	NA	NA	Non-Significant	DEG
ENST00000340849.8	MAYO	ENSG00000188672.18	RHCE	-0.438124	0.000660578	0.701737	0.549759	protein_coding	protein_coding	0.0144671	NA	NA	NA	NA	Non-Significant	DEG
ENST00000346452.8	MAYO	ENSG00000188672.18	RHCE	-0.438124	0.000660578	-0.419125	0.755514	protein_coding	protein_coding	-0.00167336	NA	NA	NA	NA	Non-Significant	DEG
ENST00000349320.7	MAYO	ENSG00000188672.18	RHCE	-0.438124	0.000660578	-0.39187	0.0991838	protein_coding	protein_coding	-0.0211506	NA	NA	NA	NA	Non-Significant	DEG
ENST00000349438.8	MAYO	ENSG00000188672.18	RHCE	-0.438124	0.000660578	0.228509	0.642876	protein_coding	protein_coding	0.0544341	NA	NA	NA	NA	NA	DEG
ENST00000413854.5	MAYO	ENSG00000188672.18	RHCE	-0.438124	0.000660578	-0.117797	1	protein_coding	protein_coding	0.00630563	NA	NA	NA	NA	Non-Significant	DEG
ENST00000495048.1	MAYO	ENSG00000188672.18	RHCE	-0.438124	0.000660578	-0.255392	1	protein_coding	processed_transcript	0.00666288	NA	NA	NA	NA	Non-Significant	DEG
ENST00000527187.5	MAYO	ENSG00000188672.18	RHCE	-0.438124	0.000660578	-0.512137	0.589863	protein_coding	retained_intron	-0.0159535	NA	NA	NA	NA	Non-Significant	DEG
ENST00000527747.5	MAYO	ENSG00000188672.18	RHCE	-0.438124	0.000660578	-0.806073	0.234547	protein_coding	protein_coding	-0.0229515	NA	NA	NA	NA	Non-Significant	DEG
ENST00000533771.1	MAYO	ENSG00000188672.18	RHCE	-0.438124	0.000660578	-0.282021	1	protein_coding	nonsense_mediated_decay	0.000185116	NA	NA	NA	NA	Non-Significant	DEG
ENST00000328664.8	MSBB BM36	ENSG00000187010.20	RHD	0.0557019	0.632788	0.652351	0.406073	protein_coding	protein_coding	0.12163	0.0235693	0.0235693	0.0258532	0	DTU	Non-Significant
ENST00000622561.4	MSBB BM36	ENSG00000187010.20	RHD	0.0557019	0.632788	-0.14656	0.778281	protein_coding	protein_coding	-0.102267	0.0235693	0.0235693	0.0258532	0	DTU	Non-Significant
ENST00000550797.1	MAYO	ENSG00000167550.10	RHEBL1	-0.194227	0.212468	-0.0320239	0.942183	protein_coding	nonsense_mediated_decay	0.0608743	0.0384579	0.0384579	0.038809	0.0384579	DTU	Non-Significant
ENST00000301068.10	MSBB BM22	ENSG00000167550.10	RHEBL1	-0.470296	0.00268445	-0.354827	1	protein_coding	protein_coding	0.010365	NA	NA	NA	NA	Non-Significant	DEG
ENST00000420065.5	MSBB BM22	ENSG00000167550.10	RHEBL1	-0.470296	0.00268445	-0.463032	1	protein_coding	nonsense_mediated_decay	0.0446725	NA	NA	NA	NA	Non-Significant	DEG
ENST00000550675.1	MSBB BM22	ENSG00000167550.10	RHEBL1	-0.470296	0.00268445	-0.128372	1	protein_coding	protein_coding	0.0170444	NA	NA	NA	NA	Non-Significant	DEG
ENST00000550797.1	MSBB BM22	ENSG00000167550.10	RHEBL1	-0.470296	0.00268445	-0.687576	1	protein_coding	nonsense_mediated_decay	-0.0720833	NA	NA	NA	NA	NA	DEG
ENST00000301068.10	MSBB BM36	ENSG00000167550.10	RHEBL1	-0.720598	2.92628e-07	-0.463439	0.586536	protein_coding	protein_coding	0.0382222	NA	NA	NA	NA	Non-Significant	DEG
ENST00000420065.5	MSBB BM36	ENSG00000167550.10	RHEBL1	-0.720598	2.92628e-07	-1.12704	0.010833	protein_coding	nonsense_mediated_decay	-0.0213981	NA	NA	NA	NA	Non-Significant	DEG
ENST00000550675.1	MSBB BM36	ENSG00000167550.10	RHEBL1	-0.720598	2.92628e-07	-0.528067	0.313501	protein_coding	protein_coding	0.0191934	NA	NA	NA	NA	Non-Significant	DEG
ENST00000550797.1	MSBB BM36	ENSG00000167550.10	RHEBL1	-0.720598	2.92628e-07	-0.75502	0.0277377	protein_coding	nonsense_mediated_decay	-0.0360173	NA	NA	NA	NA	Non-Significant	DEG
ENST00000464682.2	MAYO	ENSG00000171792.10	RHNO1	-0.0893253	0.0988137	-0.393737	0.0187565	protein_coding	processed_transcript	-0.0530063	0.00271361	0.00271361	0.00310536	0	DTU	Non-Significant
ENST00000489288.6	MAYO	ENSG00000171792.10	RHNO1	-0.0893253	0.0988137	0.0784491	0.515935	protein_coding	protein_coding	0.0619665	0.00271361	0.00271361	0.00310536	0	DTU	Non-Significant
ENST00000296271.3	MSBB BM36	ENSG00000163914.4	RHO	-0.773674	0.00055869	-0.763111	0.00352703	protein_coding	protein_coding	0	NA	NA	NA	NA	Non-Significant	DEG
ENST00000251822.6	MSBB BM22	ENSG00000008853.16	RHOBTB2	-0.109455	0.196283	-0.555192	0.0735625	protein_coding	protein_coding	-0.0685166	2.69785e-05	2.69785e-05	0.000141035	0.000134892	DTU	Non-Significant
ENST00000379982.7	MSBB BM36	ENSG00000164292.12	RHOBTB3	0.471265	2.39749e-06	0.408909	0.00113273	protein_coding	protein_coding	0.00382777	NA	NA	NA	NA	Non-Significant	DEG
ENST00000502541.1	MSBB BM36	ENSG00000164292.12	RHOBTB3	0.471265	2.39749e-06	0.479087	0.00990292	protein_coding	nonsense_mediated_decay	-0.00791825	NA	NA	NA	NA	Non-Significant	DEG
ENST00000503737.1	MSBB BM36	ENSG00000164292.12	RHOBTB3	0.471265	2.39749e-06	2.73187	0.329017	protein_coding	protein_coding	0.00296922	NA	NA	NA	NA	Non-Significant	DEG
ENST00000504179.5	MSBB BM36	ENSG00000164292.12	RHOBTB3	0.471265	2.39749e-06	0.279793	0.506147	protein_coding	protein_coding	-0.00129386	NA	NA	NA	NA	Non-Significant	DEG
ENST00000504949.1	MSBB BM36	ENSG00000164292.12	RHOBTB3	0.471265	2.39749e-06	0.238128	0.195891	protein_coding	retained_intron	-0.00312201	NA	NA	NA	NA	Non-Significant	DEG
ENST00000506817.1	MSBB BM36	ENSG00000164292.12	RHOBTB3	0.471265	2.39749e-06	0.355524	0.00367407	protein_coding	protein_coding	-0.00102676	NA	NA	NA	NA	Non-Significant	DEG
ENST00000506959.5	MSBB BM36	ENSG00000164292.12	RHOBTB3	0.471265	2.39749e-06	0.621802	1	protein_coding	protein_coding	0.000169072	NA	NA	NA	NA	Non-Significant	DEG
ENST00000507186.1	MSBB BM36	ENSG00000164292.12	RHOBTB3	0.471265	2.39749e-06	0.353945	0.0448706	protein_coding	retained_intron	-0.00086278	NA	NA	NA	NA	Non-Significant	DEG
ENST00000510226.5	MSBB BM36	ENSG00000164292.12	RHOBTB3	0.471265	2.39749e-06	1.44075	1	protein_coding	processed_transcript	0.000744027	NA	NA	NA	NA	Non-Significant	DEG
ENST00000510313.1	MSBB BM36	ENSG00000164292.12	RHOBTB3	0.471265	2.39749e-06	0.413676	0.00274276	protein_coding	protein_coding	0.000351789	NA	NA	NA	NA	Non-Significant	DEG
ENST00000510623.1	MSBB BM36	ENSG00000164292.12	RHOBTB3	0.471265	2.39749e-06	0.211309	0.867323	protein_coding	nonsense_mediated_decay	-9.14494e-05	NA	NA	NA	NA	Non-Significant	DEG
ENST00000511558.1	MSBB BM36	ENSG00000164292.12	RHOBTB3	0.471265	2.39749e-06	0.431182	0.117962	protein_coding	retained_intron	-0.000326228	NA	NA	NA	NA	Non-Significant	DEG
ENST00000512878.1	MSBB BM36	ENSG00000164292.12	RHOBTB3	0.471265	2.39749e-06	0.0538621	0.922659	protein_coding	retained_intron	-0.00135247	NA	NA	NA	NA	Non-Significant	DEG
ENST00000513091.1	MSBB BM36	ENSG00000164292.12	RHOBTB3	0.471265	2.39749e-06	0.282198	0.604134	protein_coding	protein_coding	-0.00018258	NA	NA	NA	NA	Non-Significant	DEG
ENST00000514198.1	MSBB BM36	ENSG00000164292.12	RHOBTB3	0.471265	2.39749e-06	0.941668	2.01745e-05	protein_coding	protein_coding	0.0139449	NA	NA	NA	NA	Non-Significant	DEG
ENST00000515852.5	MSBB BM36	ENSG00000164292.12	RHOBTB3	0.471265	2.39749e-06	-0.154792	0.406195	protein_coding	processed_transcript	-0.00583495	NA	NA	NA	NA	Non-Significant	DEG
ENST00000351018.4	MSBB BM10	ENSG00000177105.9	RHOG	0.45618	0.00113651	0.503688	0.0421347	protein_coding	protein_coding	0.00791657	NA	NA	NA	NA	Non-Significant	DEG
ENST00000396978.1	MSBB BM10	ENSG00000177105.9	RHOG	0.45618	0.00113651	0.304863	1	protein_coding	protein_coding	-0.00160256	NA	NA	NA	NA	Non-Significant	DEG
ENST00000396979.1	MSBB BM10	ENSG00000177105.9	RHOG	0.45618	0.00113651	0.238875	1	protein_coding	protein_coding	-0.0037592	NA	NA	NA	NA	Non-Significant	DEG
ENST00000533217.1	MSBB BM10	ENSG00000177105.9	RHOG	0.45618	0.00113651	0.467706	0.00836113	protein_coding	protein_coding	-0.00255523	NA	NA	NA	NA	Non-Significant	DEG
ENST00000351018.4	MSBB BM36	ENSG00000177105.9	RHOG	0.402495	0.00341041	0.364617	0.227974	protein_coding	protein_coding	-0.00992212	NA	NA	NA	NA	Non-Significant	DEG
ENST00000396978.1	MSBB BM36	ENSG00000177105.9	RHOG	0.402495	0.00341041	-0.114071	0.882164	protein_coding	protein_coding	-0.00560356	NA	NA	NA	NA	Non-Significant	DEG
ENST00000396979.1	MSBB BM36	ENSG00000177105.9	RHOG	0.402495	0.00341041	0.786262	0.285114	protein_coding	protein_coding	0.0530928	NA	NA	NA	NA	NA	DEG
ENST00000533217.1	MSBB BM36	ENSG00000177105.9	RHOG	0.402495	0.00341041	0.382434	0.0941984	protein_coding	protein_coding	-0.037568	NA	NA	NA	NA	Non-Significant	DEG
ENST00000316754.7	MAYO	ENSG00000126785.12	RHOJ	0.534744	7.16716e-06	0.4525	0.000255223	protein_coding	protein_coding	-0.0513935	0.0123943	0.0123943	0.0130516	0	DTU	DEG
ENST00000555125.1	MAYO	ENSG00000126785.12	RHOJ	0.534744	7.16716e-06	1.01239	0.000715296	protein_coding	protein_coding	0.0322902	0.0123943	0.0123943	0.0130516	0	Non-Significant	DEG
ENST00000557133.1	MAYO	ENSG00000126785.12	RHOJ	0.534744	7.16716e-06	0.225337	0.762721	protein_coding	processed_transcript	0.000134959	NA	NA	NA	NA	Non-Significant	DEG
ENST00000557447.5	MAYO	ENSG00000126785.12	RHOJ	0.534744	7.16716e-06	1.20569	7.29436e-08	protein_coding	nonsense_mediated_decay	0.0189856	NA	NA	NA	NA	Non-Significant	DEG
ENST00000238738.8	MAYO	ENSG00000119729.11	RHOQ	0.499019	1.51426e-10	0.508514	9.49213e-11	protein_coding	protein_coding	0.000728674	NA	NA	NA	NA	Non-Significant	DEG
ENST00000432183.5	MAYO	ENSG00000119729.11	RHOQ	0.499019	1.51426e-10	1.55584	1.388e-08	protein_coding	nonsense_mediated_decay	0.00495125	NA	NA	NA	NA	Non-Significant	DEG
ENST00000465198.1	MAYO	ENSG00000119729.11	RHOQ	0.499019	1.51426e-10	0.476133	1	protein_coding	processed_transcript	0.000157817	NA	NA	NA	NA	Non-Significant	DEG
ENST00000473428.1	MAYO	ENSG00000119729.11	RHOQ	0.499019	1.51426e-10	0.430921	0.507115	protein_coding	nonsense_mediated_decay	-8.18949e-05	NA	NA	NA	NA	Non-Significant	DEG
ENST00000482449.2	MAYO	ENSG00000119729.11	RHOQ	0.499019	1.51426e-10	0.625801	3.76518e-05	protein_coding	protein_coding	0.00116026	NA	NA	NA	NA	Non-Significant	DEG
ENST00000489448.1	MAYO	ENSG00000119729.11	RHOQ	0.499019	1.51426e-10	0.222981	0.15179	protein_coding	retained_intron	-0.0059141	NA	NA	NA	NA	Non-Significant	DEG
ENST00000489471.5	MAYO	ENSG00000119729.11	RHOQ	0.499019	1.51426e-10	0.502283	0.130381	protein_coding	nonsense_mediated_decay	0.000105503	NA	NA	NA	NA	Non-Significant	DEG
ENST00000494370.1	MAYO	ENSG00000119729.11	RHOQ	0.499019	1.51426e-10	0.391259	0.0332164	protein_coding	retained_intron	-0.00110269	NA	NA	NA	NA	Non-Significant	DEG
ENST00000238738.8	MSBB BM36	ENSG00000119729.11	RHOQ	0.57289	4.80784e-09	0.560089	1.36977e-06	protein_coding	protein_coding	0.0018273	NA	NA	NA	NA	Non-Significant	DEG
ENST00000432183.5	MSBB BM36	ENSG00000119729.11	RHOQ	0.57289	4.80784e-09	1.4539	0.000723505	protein_coding	nonsense_mediated_decay	0.00292767	NA	NA	NA	NA	Non-Significant	DEG
ENST00000465198.1	MSBB BM36	ENSG00000119729.11	RHOQ	0.57289	4.80784e-09	0.197496	1	protein_coding	processed_transcript	-0.000484688	NA	NA	NA	NA	Non-Significant	DEG
ENST00000473428.1	MSBB BM36	ENSG00000119729.11	RHOQ	0.57289	4.80784e-09	0.642972	0.156921	protein_coding	nonsense_mediated_decay	0.000765479	NA	NA	NA	NA	Non-Significant	DEG
ENST00000482449.2	MSBB BM36	ENSG00000119729.11	RHOQ	0.57289	4.80784e-09	0.367679	0.106372	protein_coding	protein_coding	-0.00268153	NA	NA	NA	NA	Non-Significant	DEG
ENST00000489448.1	MSBB BM36	ENSG00000119729.11	RHOQ	0.57289	4.80784e-09	0.346375	0.0656883	protein_coding	retained_intron	-0.00405058	NA	NA	NA	NA	Non-Significant	DEG
ENST00000489471.5	MSBB BM36	ENSG00000119729.11	RHOQ	0.57289	4.80784e-09	0.809887	1.46696e-05	protein_coding	nonsense_mediated_decay	0.00695675	NA	NA	NA	NA	Non-Significant	DEG
ENST00000494370.1	MSBB BM36	ENSG00000119729.11	RHOQ	0.57289	4.80784e-09	0.423442	0.00105039	protein_coding	retained_intron	-0.00523905	NA	NA	NA	NA	Non-Significant	DEG
ENST00000646284.1	MAYO	ENSG00000126858.17	RHOT1	0.00970453	0.880121	-0.297934	0.0276173	protein_coding	nonsense_mediated_decay	-0.077429	1.42505e-07	1.42505e-07	3.54508e-07	8.55032e-07	DTU	Non-Significant
ENST00000220507.4	MAYO	ENSG00000104140.6	RHOV	-0.445365	0.00929055	-0.439594	0.0241128	protein_coding	protein_coding	0	NA	NA	NA	NA	Non-Significant	DEG
ENST00000220507.4	MSBB BM36	ENSG00000104140.6	RHOV	-0.710591	4.25903e-05	-0.719678	0.000426639	protein_coding	protein_coding	0	NA	NA	NA	NA	Non-Significant	DEG
ENST00000289013.10	MSBB BM36	ENSG00000158106.13	RHPN1	0.139303	0.342833	-0.0368033	0.907368	protein_coding	protein_coding	-0.0632619	0.0455204	0.0455204	0.0460035	0.0455204	DTU	Non-Significant
ENST00000254260.7	MAYO	ENSG00000131941.7	RHPN2	0.261679	0.00167137	0.503176	0.00040303	protein_coding	protein_coding	0.113267	1.72672e-06	1.72672e-06	3.44655e-06	0	DTU	Non-Significant
ENST00000585641.1	MAYO	ENSG00000131941.7	RHPN2	0.261679	0.00167137	-0.128101	0.123147	protein_coding	retained_intron	-0.0971169	1.72672e-06	1.72672e-06	3.44655e-06	0	DTU	Non-Significant
ENST00000585641.1	MSBB BM36	ENSG00000131941.7	RHPN2	0.186755	0.035685	-0.0338125	0.881968	protein_coding	retained_intron	-0.059106	0.0158558	0.0409598	0.018037	0.0409598	DTU	Non-Significant
ENST00000329209.9	MSBB BM36	ENSG00000158423.16	RIBC1	0.618062	3.89873e-05	0.64057	1	protein_coding	protein_coding	-0.00495045	NA	NA	NA	NA	Non-Significant	DEG
ENST00000375327.5	MSBB BM36	ENSG00000158423.16	RIBC1	0.618062	3.89873e-05	0.569104	0.318045	protein_coding	protein_coding	-0.0216413	NA	NA	NA	NA	Non-Significant	DEG
ENST00000414955.6	MSBB BM36	ENSG00000158423.16	RIBC1	0.618062	3.89873e-05	0.713066	0.0224725	protein_coding	protein_coding	0.0249219	NA	NA	NA	NA	Non-Significant	DEG
ENST00000457095.5	MSBB BM36	ENSG00000158423.16	RIBC1	0.618062	3.89873e-05	0.502559	0.0156387	protein_coding	protein_coding	-0.00591025	NA	NA	NA	NA	Non-Significant	DEG
ENST00000490702.1	MSBB BM36	ENSG00000158423.16	RIBC1	0.618062	3.89873e-05	0.400899	1	protein_coding	processed_transcript	0.00757	NA	NA	NA	NA	Non-Significant	DEG
ENST00000357387.7	MSBB BM10	ENSG00000164327.12	RICTOR	-0.17242	0.0344324	0.133223	0.115815	protein_coding	protein_coding	0.0525093	2.42531e-24	0.00142584	7.36565e-22	0.0114068	DTU	Non-Significant
ENST00000514735.1	MSBB BM10	ENSG00000164327.12	RICTOR	-0.17242	0.0344324	-0.590768	0.0959738	protein_coding	protein_coding	-0.0619927	2.42531e-24	2.42531e-24	7.36565e-22	1.94024e-23	DTU	Non-Significant
ENST00000514735.1	MSBB BM44	ENSG00000164327.12	RICTOR	-0.0501706	0.422812	-0.544533	0.0546435	protein_coding	protein_coding	-0.0907026	5.45337e-15	5.45337e-15	2.52655e-12	4.3627e-14	DTU	Non-Significant
ENST00000444746.6	MSBB BM44	ENSG00000080345.17	RIF1	0.0236273	0.648761	-0.534559	0.318707	protein_coding	protein_coding	-0.0595083	1.79003e-07	1.79003e-07	2.80175e-06	1.07402e-06	DTU	Non-Significant
ENST00000444746.6	MSBB BM22	ENSG00000080345.17	RIF1	-0.0872229	0.281312	-0.526283	0.308264	protein_coding	protein_coding	-0.0535553	3.39533e-08	3.39533e-08	5.62074e-07	2.0372e-07	DTU	Non-Significant
ENST00000453091.6	MSBB BM22	ENSG00000080345.17	RIF1	-0.0872229	0.281312	1.08493	0.117486	protein_coding	protein_coding	0.0598013	3.39533e-08	7.18201e-05	5.62074e-07	0.000430921	DTU	Non-Significant
ENST00000479191.1	MSBB BM44	ENSG00000178796.12	RIIAD1	-0.242597	0.103301	-0.563789	1	protein_coding	protein_coding	-0.0608106	0.0204042	0.0204042	0.0240358	0.0408085	DTU	Non-Significant
ENST00000326413.7	MAYO	ENSG00000178796.12	RIIAD1	-0.56238	4.63544e-05	-0.325768	0.0347015	protein_coding	protein_coding	0.0223607	NA	NA	NA	NA	Non-Significant	DEG
ENST00000426175.5	MAYO	ENSG00000178796.12	RIIAD1	-0.56238	4.63544e-05	-0.45241	0.085931	protein_coding	processed_transcript	0.00168499	NA	NA	NA	NA	Non-Significant	DEG
ENST00000427205.1	MAYO	ENSG00000178796.12	RIIAD1	-0.56238	4.63544e-05	-0.99347	0.0121431	protein_coding	processed_transcript	-0.0139911	NA	NA	NA	NA	Non-Significant	DEG
ENST00000451222.5	MAYO	ENSG00000178796.12	RIIAD1	-0.56238	4.63544e-05	-0.603917	0.00527765	protein_coding	processed_transcript	0.00446245	NA	NA	NA	NA	Non-Significant	DEG
ENST00000451484.6	MAYO	ENSG00000178796.12	RIIAD1	-0.56238	4.63544e-05	0.159843	0.865453	protein_coding	processed_transcript	0.00914096	NA	NA	NA	NA	Non-Significant	DEG
ENST00000479191.1	MAYO	ENSG00000178796.12	RIIAD1	-0.56238	4.63544e-05	-0.583304	0.00331407	protein_coding	protein_coding	-0.023649	NA	NA	NA	NA	Non-Significant	DEG
ENST00000451222.5	MSBB BM22	ENSG00000178796.12	RIIAD1	-0.409448	0.0139803	-0.75631	1	protein_coding	processed_transcript	-0.0773555	0.000415435	0.000415435	0.00123817	0.00083087	DTU	Non-Significant
ENST00000326413.7	MSBB BM36	ENSG00000178796.12	RIIAD1	-0.593217	2.29047e-05	-0.251963	0.0507716	protein_coding	protein_coding	0.113776	NA	NA	NA	NA	NA	DEG
ENST00000426175.5	MSBB BM36	ENSG00000178796.12	RIIAD1	-0.593217	2.29047e-05	-0.435555	0.0877774	protein_coding	processed_transcript	-0.008542	NA	NA	NA	NA	Non-Significant	DEG
ENST00000427205.1	MSBB BM36	ENSG00000178796.12	RIIAD1	-0.593217	2.29047e-05	-1.15621	0.120731	protein_coding	processed_transcript	-0.038083	NA	NA	NA	NA	Non-Significant	DEG
ENST00000451222.5	MSBB BM36	ENSG00000178796.12	RIIAD1	-0.593217	2.29047e-05	-0.722421	0.0166817	protein_coding	processed_transcript	-0.0425995	NA	NA	NA	NA	Non-Significant	DEG
ENST00000451484.6	MSBB BM36	ENSG00000178796.12	RIIAD1	-0.593217	2.29047e-05	-0.26441	1	protein_coding	processed_transcript	-0.00659509	NA	NA	NA	NA	Non-Significant	DEG
ENST00000479191.1	MSBB BM36	ENSG00000178796.12	RIIAD1	-0.593217	2.29047e-05	-0.582168	0.0568382	protein_coding	protein_coding	-0.0179515	NA	NA	NA	NA	Non-Significant	DEG
ENST00000636882.1	MSBB BM44	ENSG00000188026.12	RILPL1	-0.000731768	0.991522	-0.42206	0.215992	protein_coding	protein_coding	-0.0678428	0.000799423	0.000799423	0.00196276	0.00239827	DTU	Non-Significant
ENST00000410070.6	MSBB BM36	ENSG00000177181.14	RIMKLA	-0.604343	1.48087e-07	-0.894893	8.77288e-07	protein_coding	protein_coding	-0.0993816	0.000302991	0.000302991	0.000590194	0	DTU	DEG
ENST00000431473.3	MSBB BM36	ENSG00000177181.14	RIMKLA	-0.604343	1.48087e-07	-0.40205	0.00279433	protein_coding	protein_coding	0.0993816	0.000302991	0.000302991	0.000590194	0	DTU	DEG
ENST00000542232.6	MAYO	ENSG00000166532.15	RIMKLB	-0.0646267	0.54437	-0.480573	0.00391346	protein_coding	processed_transcript	-0.0537552	2.34428e-08	0.00952275	6.71631e-08	0.038091	DTU	Non-Significant
ENST00000311320.8	MSBB BM22	ENSG00000174791.10	RIN1	-0.0793696	0.390086	-0.381938	0.0767026	protein_coding	protein_coding	-0.099624	0.0441462	0.0441462	0.0452454	0.0441462	DTU	Non-Significant
ENST00000216487.11	MSBB BM36	ENSG00000100599.15	RIN3	0.420026	0.000798546	0.667326	0.395015	protein_coding	protein_coding	0.0016639	NA	NA	NA	NA	Non-Significant	DEG
ENST00000418924.6	MSBB BM36	ENSG00000100599.15	RIN3	0.420026	0.000798546	-0.348901	0.787158	protein_coding	processed_transcript	-0.0179649	NA	NA	NA	NA	Non-Significant	DEG
ENST00000553959.1	MSBB BM36	ENSG00000100599.15	RIN3	0.420026	0.000798546	-0.692341	0.423025	protein_coding	processed_transcript	-0.0204404	NA	NA	NA	NA	Non-Significant	DEG
ENST00000553992.1	MSBB BM36	ENSG00000100599.15	RIN3	0.420026	0.000798546	-0.277197	1	protein_coding	processed_transcript	-0.0103857	NA	NA	NA	NA	Non-Significant	DEG
ENST00000554888.1	MSBB BM36	ENSG00000100599.15	RIN3	0.420026	0.000798546	-0.024232	0.945198	protein_coding	processed_transcript	-0.0214217	NA	NA	NA	NA	Non-Significant	DEG
ENST00000555589.5	MSBB BM36	ENSG00000100599.15	RIN3	0.420026	0.000798546	0.79321	0.341499	protein_coding	nonsense_mediated_decay	0.0164553	NA	NA	NA	NA	Non-Significant	DEG
ENST00000555891.1	MSBB BM36	ENSG00000100599.15	RIN3	0.420026	0.000798546	0.866938	0.0450803	protein_coding	retained_intron	0.0330164	NA	NA	NA	NA	Non-Significant	DEG
ENST00000555908.5	MSBB BM36	ENSG00000100599.15	RIN3	0.420026	0.000798546	-0.245271	1	protein_coding	processed_transcript	-0.0206316	NA	NA	NA	NA	Non-Significant	DEG
ENST00000556385.5	MSBB BM36	ENSG00000100599.15	RIN3	0.420026	0.000798546	0.351559	0.176074	protein_coding	retained_intron	-0.00686043	NA	NA	NA	NA	Non-Significant	DEG
ENST00000556418.1	MSBB BM36	ENSG00000100599.15	RIN3	0.420026	0.000798546	0.299062	0.138763	protein_coding	protein_coding	-0.0169106	NA	NA	NA	NA	Non-Significant	DEG
ENST00000557762.1	MSBB BM36	ENSG00000100599.15	RIN3	0.420026	0.000798546	0.619785	0.0133328	protein_coding	protein_coding	0.024622	NA	NA	NA	NA	Non-Significant	DEG
ENST00000620541.4	MSBB BM36	ENSG00000100599.15	RIN3	0.420026	0.000798546	0.786738	0.0515766	protein_coding	protein_coding	0.0388615	NA	NA	NA	NA	Non-Significant	DEG
ENST00000257700.6	MAYO	ENSG00000135249.7	RINT1	-0.08212	0.158828	0.1851	0.218518	protein_coding	protein_coding	0.0898039	0.000148731	0.000148731	0.000206986	0.000148731	DTU	Non-Significant
ENST00000497979.5	MAYO	ENSG00000135249.7	RINT1	-0.08212	0.158828	-0.387246	0.0159034	protein_coding	nonsense_mediated_decay	-0.0834806	0.000148731	0.00275284	0.000206986	0.00275284	DTU	Non-Significant
ENST00000264874.7	MAYO	ENSG00000124784.8	RIOK1	-0.0952727	0.0248183	-0.397137	0.0003428	protein_coding	retained_intron	-0.0910853	0.0027134	0.0027134	0.00310536	0	DTU	Non-Significant
ENST00000379834.6	MAYO	ENSG00000124784.8	RIOK1	-0.0952727	0.0248183	0.173685	0.181917	protein_coding	protein_coding	0.0875499	0.0027134	0.0027134	0.00310536	0	DTU	Non-Significant
ENST00000339486.7	MAYO	ENSG00000101782.14	RIOK3	-0.194697	5.86936e-07	0.162267	0.207496	protein_coding	protein_coding	0.073379	5.53514e-05	0.000221416	8.16282e-05	0.000221416	DTU	Non-Significant
ENST00000581220.1	MAYO	ENSG00000101782.14	RIOK3	-0.194697	5.86936e-07	-0.441612	9.85033e-08	protein_coding	retained_intron	-0.0869451	5.53514e-05	5.53514e-05	8.16282e-05	5.53514e-05	DTU	Non-Significant
ENST00000394198.6	MAYO	ENSG00000170854.17	RIOX2	-0.0195626	0.745434	0.607903	0.00172156	protein_coding	protein_coding	0.0825233	1.09212e-12	1.09212e-12	7.98785e-12	2.18424e-12	DTU	Non-Significant
ENST00000506682.5	MAYO	ENSG00000170854.17	RIOX2	-0.0195626	0.745434	-0.892708	3.41502e-05	protein_coding	retained_intron	-0.107617	1.09212e-12	7.68347e-10	7.98785e-12	1.53669e-09	DTU	Non-Significant
ENST00000220751.4	MAYO	ENSG00000104312.7	RIPK2	0.198584	0.000109256	0.071715	0.37063	protein_coding	protein_coding	-0.055222	0.000133846	0.000133846	0.000186815	0	DTU	Non-Significant
ENST00000522965.1	MAYO	ENSG00000104312.7	RIPK2	0.198584	0.000109256	0.432953	7.5148e-05	protein_coding	nonsense_mediated_decay	0.0690945	0.000133846	0.000133846	0.000186815	0	DTU	Non-Significant
ENST00000216274.9	MSBB BM36	ENSG00000129465.15	RIPK3	0.789208	5.90051e-06	0.722549	0.116568	protein_coding	protein_coding	0.0200306	NA	NA	NA	NA	Non-Significant	DEG
ENST00000554338.1	MSBB BM36	ENSG00000129465.15	RIPK3	0.789208	5.90051e-06	0.277986	1	protein_coding	processed_transcript	-0.0520279	NA	NA	NA	NA	NA	DEG
ENST00000554569.1	MSBB BM36	ENSG00000129465.15	RIPK3	0.789208	5.90051e-06	0.923865	1	protein_coding	protein_coding	0.0454769	NA	NA	NA	NA	Non-Significant	DEG
ENST00000554756.1	MSBB BM36	ENSG00000129465.15	RIPK3	0.789208	5.90051e-06	0.834762	0.153045	protein_coding	nonsense_mediated_decay	0.029365	NA	NA	NA	NA	Non-Significant	DEG
ENST00000557253.1	MSBB BM36	ENSG00000129465.15	RIPK3	0.789208	5.90051e-06	0.36285	1	protein_coding	retained_intron	0.00431013	NA	NA	NA	NA	Non-Significant	DEG
ENST00000557624.1	MSBB BM36	ENSG00000129465.15	RIPK3	0.789208	5.90051e-06	0.892252	0.0352376	protein_coding	retained_intron	-0.0289064	NA	NA	NA	NA	Non-Significant	DEG
ENST00000557662.1	MSBB BM36	ENSG00000129465.15	RIPK3	0.789208	5.90051e-06	0.550539	1	protein_coding	retained_intron	-0.0182385	NA	NA	NA	NA	Non-Significant	DEG
ENST00000642342.1	MSBB BM36	ENSG00000285379.1	RIPK3	0.789208	5.90051e-06	0.36285	1	protein_coding	retained_intron	0.00431013	NA	NA	NA	NA	Non-Significant	DEG
ENST00000643393.1	MSBB BM36	ENSG00000285379.1	RIPK3	0.789208	5.90051e-06	0.834762	0.153045	protein_coding	nonsense_mediated_decay	0.029365	NA	NA	NA	NA	Non-Significant	DEG
ENST00000643827.1	MSBB BM36	ENSG00000285379.1	RIPK3	0.789208	5.90051e-06	0.277986	1	protein_coding	processed_transcript	-0.0520279	NA	NA	NA	NA	NA	DEG
ENST00000643863.1	MSBB BM36	ENSG00000285379.1	RIPK3	0.789208	5.90051e-06	0.923865	1	protein_coding	protein_coding	0.0454769	NA	NA	NA	NA	Non-Significant	DEG
ENST00000644035.1	MSBB BM36	ENSG00000285379.1	RIPK3	0.789208	5.90051e-06	0.550539	1	protein_coding	retained_intron	-0.0182385	NA	NA	NA	NA	Non-Significant	DEG
ENST00000645883.1	MSBB BM36	ENSG00000285379.1	RIPK3	0.789208	5.90051e-06	0.892252	0.0352376	protein_coding	retained_intron	-0.0289064	NA	NA	NA	NA	Non-Significant	DEG
ENST00000646516.1	MSBB BM36	ENSG00000285379.1	RIPK3	0.789208	5.90051e-06	0.722549	0.116568	protein_coding	protein_coding	0.0200306	NA	NA	NA	NA	Non-Significant	DEG
ENST00000332512.7	MAYO	ENSG00000183421.11	RIPK4	3.29185	4.67026e-15	3.23609	4.08148e-14	protein_coding	protein_coding	-0.0126652	NA	NA	NA	NA	Non-Significant	DEG
ENST00000352483.3	MAYO	ENSG00000183421.11	RIPK4	3.29185	4.67026e-15	0.520877	1	protein_coding	protein_coding	0.0126652	NA	NA	NA	NA	Non-Significant	DEG
ENST00000332512.7	MSBB BM36	ENSG00000183421.11	RIPK4	1.75011	8.40393e-06	1.72196	8.90131e-05	protein_coding	protein_coding	-0.0151515	NA	NA	NA	NA	Non-Significant	DEG
ENST00000045083.6	ROSMAP	ENSG00000042062.11	RIPOR3	0.411893	9.73693e-07	0.374127	0.827676	protein_coding	protein_coding	0.000760602	NA	NA	NA	NA	Non-Significant	DEG
ENST00000327979.6	ROSMAP	ENSG00000042062.11	RIPOR3	0.411893	9.73693e-07	0.545339	2.11586e-07	protein_coding	protein_coding	0.0261934	NA	NA	NA	NA	Non-Significant	DEG
ENST00000462493.1	ROSMAP	ENSG00000042062.11	RIPOR3	0.411893	9.73693e-07	0.388658	0.00226944	protein_coding	retained_intron	-0.00260332	NA	NA	NA	NA	Non-Significant	DEG
ENST00000462842.1	ROSMAP	ENSG00000042062.11	RIPOR3	0.411893	9.73693e-07	0.198677	0.0943316	protein_coding	processed_transcript	-0.0273563	NA	NA	NA	NA	Non-Significant	DEG
ENST00000482129.1	ROSMAP	ENSG00000042062.11	RIPOR3	0.411893	9.73693e-07	0.432239	1.44424e-05	protein_coding	processed_transcript	0.00693113	NA	NA	NA	NA	Non-Significant	DEG
ENST00000488529.5	ROSMAP	ENSG00000042062.11	RIPOR3	0.411893	9.73693e-07	0.337276	0.0549246	protein_coding	processed_transcript	-0.00392817	NA	NA	NA	NA	Non-Significant	DEG
ENST00000045083.6	MAYO	ENSG00000042062.11	RIPOR3	0.47662	0.00439527	-0.753575	0.657868	protein_coding	protein_coding	-0.0241599	NA	NA	NA	NA	Non-Significant	DEG
ENST00000327979.6	MAYO	ENSG00000042062.11	RIPOR3	0.47662	0.00439527	0.652639	0.00236337	protein_coding	protein_coding	0.0546985	NA	NA	NA	NA	NA	DEG
ENST00000462493.1	MAYO	ENSG00000042062.11	RIPOR3	0.47662	0.00439527	0.562312	0.00176405	protein_coding	retained_intron	-0.00313465	NA	NA	NA	NA	Non-Significant	DEG
ENST00000462842.1	MAYO	ENSG00000042062.11	RIPOR3	0.47662	0.00439527	0.0959554	0.83105	protein_coding	processed_transcript	-0.0173233	NA	NA	NA	NA	Non-Significant	DEG
ENST00000482129.1	MAYO	ENSG00000042062.11	RIPOR3	0.47662	0.00439527	0.454857	0.0298156	protein_coding	processed_transcript	0.000470325	NA	NA	NA	NA	Non-Significant	DEG
ENST00000488529.5	MAYO	ENSG00000042062.11	RIPOR3	0.47662	0.00439527	0.535182	0.115431	protein_coding	processed_transcript	-0.0105591	NA	NA	NA	NA	Non-Significant	DEG
ENST00000045083.6	MSBB BM36	ENSG00000042062.11	RIPOR3	0.421982	0.00278738	1.08189	0.705606	protein_coding	protein_coding	0.0310653	NA	NA	NA	NA	Non-Significant	DEG
ENST00000327979.6	MSBB BM36	ENSG00000042062.11	RIPOR3	0.421982	0.00278738	0.633386	0.00497796	protein_coding	protein_coding	0.0294871	NA	NA	NA	NA	Non-Significant	DEG
ENST00000462493.1	MSBB BM36	ENSG00000042062.11	RIPOR3	0.421982	0.00278738	0.554428	0.00393029	protein_coding	retained_intron	-0.00474736	NA	NA	NA	NA	Non-Significant	DEG
ENST00000462842.1	MSBB BM36	ENSG00000042062.11	RIPOR3	0.421982	0.00278738	0.175952	0.392048	protein_coding	processed_transcript	-0.0562034	NA	NA	NA	NA	NA	DEG
ENST00000482129.1	MSBB BM36	ENSG00000042062.11	RIPOR3	0.421982	0.00278738	0.493985	0.113035	protein_coding	processed_transcript	-0.00286513	NA	NA	NA	NA	Non-Significant	DEG
ENST00000488529.5	MSBB BM36	ENSG00000042062.11	RIPOR3	0.421982	0.00278738	0.675532	0.242206	protein_coding	processed_transcript	0.00326657	NA	NA	NA	NA	Non-Significant	DEG
ENST00000369687.2	MSBB BM36	ENSG00000203877.8	RIPPLY2	-0.482223	0.000229068	-0.528373	0.00678722	protein_coding	protein_coding	-0.0513151	NA	NA	NA	NA	NA	DEG
ENST00000369689.5	MSBB BM36	ENSG00000203877.8	RIPPLY2	-0.482223	0.000229068	-0.518473	0.0242734	protein_coding	protein_coding	-0.014471	NA	NA	NA	NA	Non-Significant	DEG
ENST00000635617.1	MSBB BM36	ENSG00000203877.8	RIPPLY2	-0.482223	0.000229068	-0.187351	0.0518003	protein_coding	retained_intron	0.065794	NA	NA	NA	NA	NA	DEG
ENST00000461050.5	MSBB BM44	ENSG00000143622.10	RIT1	0.00686508	0.920451	-0.426081	0.211389	protein_coding	nonsense_mediated_decay	-0.0527548	0.00543816	0.00543816	0.00858141	0.0217527	DTU	Non-Significant
ENST00000326695.9	MSBB BM36	ENSG00000152214.13	RIT2	-0.470214	4.8653e-05	-0.704522	0.0233342	protein_coding	protein_coding	-0.0915779	0.0116007	0.0116007	0.0138202	0.0232015	DTU	DEG
ENST00000589109.5	MSBB BM36	ENSG00000152214.13	RIT2	-0.470214	4.8653e-05	-0.269026	0.553642	protein_coding	protein_coding	0.0148692	0.0116007	1	0.0138202	1	Non-Significant	DEG
ENST00000590910.1	MSBB BM36	ENSG00000152214.13	RIT2	-0.470214	4.8653e-05	0.800283	1	protein_coding	protein_coding	0.00732268	NA	NA	NA	NA	Non-Significant	DEG
ENST00000594852.1	MSBB BM36	ENSG00000152214.13	RIT2	-0.470214	4.8653e-05	-0.863661	0.00496093	protein_coding	retained_intron	-0.0230078	0.0116007	0.0133828	0.0138202	0.0267656	Non-Significant	DEG
ENST00000650392.1	MSBB BM36	ENSG00000152214.13	RIT2	-0.470214	4.8653e-05	-0.192822	0.029192	protein_coding	nonsense_mediated_decay	0.09238	0.0116007	0.0695982	0.0138202	0.139196	Non-Significant	DEG
ENST00000339626.5	MSBB BM44	ENSG00000229456.1	RLIMP1	0.596022	0.00503714	0.540161	0.0121568	processed_pseudogene	processed_pseudogene	0	NA	NA	NA	NA	Non-Significant	DEG
ENST00000339626.5	MSBB BM36	ENSG00000229456.1	RLIMP1	0.714445	3.28331e-07	0.692831	1.07415e-06	processed_pseudogene	processed_pseudogene	0	NA	NA	NA	NA	Non-Significant	DEG
ENST00000417700.6	MAYO	ENSG00000115841.19	RMDN2	-0.0219141	0.838937	-0.165111	0.487607	protein_coding	protein_coding	-0.0588905	0.0131331	0.0131331	0.0137772	0	DTU	Non-Significant
ENST00000312499.5	MSBB BM22	ENSG00000175643.9	RMI2	-0.0557196	0.658619	-0.41366	1	protein_coding	protein_coding	-0.0729974	0.0469398	0.0469398	0.0476431	0	DTU	Non-Significant
ENST00000649869.1	MSBB BM22	ENSG00000175643.9	RMI2	-0.0557196	0.658619	0.295201	1	protein_coding	processed_transcript	0.137484	0.0469398	0.0469398	0.0476431	0	DTU	Non-Significant
ENST00000411386.1	MAYO	ENSG00000223318.1	RNA5SP111	0.557391	0.0035283	0.5571	0.00625797	rRNA_pseudogene	rRNA_pseudogene	0	NA	NA	NA	NA	Non-Significant	DEG
ENST00000364315.1	ROSMAP	ENSG00000201185.1	RNA5SP202	-1.40091	0.000109113	-1.40563	0.000355209	rRNA_pseudogene	rRNA_pseudogene	0	NA	NA	NA	NA	Non-Significant	DEG
ENST00000365604.1	MAYO	ENSG00000202474.1	RNA5SP283	-0.450185	0.00107957	-0.433861	0.00223969	rRNA_pseudogene	rRNA_pseudogene	0	NA	NA	NA	NA	Non-Significant	DEG
ENST00000516789.1	MSBB BM36	ENSG00000252598.1	RNA5SP460	-0.571451	0.00396467	-0.583981	0.00720983	rRNA_pseudogene	rRNA_pseudogene	0	NA	NA	NA	NA	Non-Significant	DEG
ENST00000410653.1	MSBB BM44	ENSG00000222585.1	RNA5SP494	0.680724	0.00486547	0.620098	1	rRNA_pseudogene	rRNA_pseudogene	0	NA	NA	NA	NA	Non-Significant	DEG
ENST00000364486.1	MSBB BM36	ENSG00000201356.1	RNA5SP500	0.898601	0.00378206	0.892182	0.0124224	rRNA_pseudogene	rRNA_pseudogene	0	NA	NA	NA	NA	Non-Significant	DEG
ENST00000340900.3	MSBB BM10	ENSG00000129538.13	RNASE1	-0.0502778	0.750959	0.392267	0.286608	protein_coding	protein_coding	0.0613603	0.00328066	0.00495256	0.00489601	0.00990512	DTU	Non-Significant
ENST00000412779.2	MSBB BM10	ENSG00000129538.13	RNASE1	-0.0502778	0.750959	-0.218022	0.319202	protein_coding	protein_coding	-0.0795347	0.00328066	0.00328066	0.00489601	0.00656132	DTU	Non-Significant
ENST00000412779.2	MAYO	ENSG00000129538.13	RNASE1	-0.391374	0.0130576	-0.513491	0.00593287	protein_coding	protein_coding	-0.0678966	1.56602e-08	1.56602e-08	4.66871e-08	3.13203e-08	DTU	Non-Significant
ENST00000304625.2	MSBB BM36	ENSG00000169385.2	RNASE2	0.553874	0.00930983	0.549327	0.02574	protein_coding	protein_coding	0	NA	NA	NA	NA	Non-Significant	DEG
ENST00000397995.2	MSBB BM36	ENSG00000258818.3	RNASE4	0.64574	1.85522e-05	1.17616	0.152966	protein_coding	protein_coding	0.0407969	NA	NA	NA	NA	Non-Significant	DEG
ENST00000555597.1	MSBB BM36	ENSG00000258818.3	RNASE4	0.64574	1.85522e-05	0.888657	0.174642	protein_coding	protein_coding	0.0649063	NA	NA	NA	NA	NA	DEG
ENST00000555835.2	MSBB BM36	ENSG00000258818.3	RNASE4	0.64574	1.85522e-05	0.206048	0.0959239	protein_coding	protein_coding	-0.105699	NA	NA	NA	NA	NA	DEG
ENST00000304677.2	MSBB BM36	ENSG00000169413.2	RNASE6	0.656146	1.50349e-05	0.61464	0.000423007	protein_coding	protein_coding	0	NA	NA	NA	NA	Non-Significant	DEG
ENST00000422660.6	MSBB BM22	ENSG00000136104.20	RNASEH2B	0.261518	0.018591	1.16792	0.00196005	protein_coding	protein_coding	0.0945207	0.000268631	0.000268631	0.000869245	0.00429809	DTU	Non-Significant
ENST00000309739.5	MSBB BM10	ENSG00000172602.10	RND1	-0.0780432	0.351954	-0.188857	0.312336	protein_coding	protein_coding	-0.0592513	0.0116578	0.0140154	0.0142753	0.0420463	DTU	Non-Significant
ENST00000309739.5	MSBB BM22	ENSG00000172602.10	RND1	-0.206052	0.045234	-0.454938	0.0628553	protein_coding	protein_coding	-0.0929761	0.00160892	0.00160892	0.00361962	0.00482676	DTU	Non-Significant
ENST00000309739.5	MSBB BM36	ENSG00000172602.10	RND1	-0.355464	0.000219421	-0.60948	0.00506923	protein_coding	protein_coding	-0.13198	3.33581e-07	3.33581e-07	1.3132e-06	1.00074e-06	DTU	Non-Significant
ENST00000548445.1	MSBB BM36	ENSG00000172602.10	RND1	-0.355464	0.000219421	0.0515046	0.737028	protein_coding	retained_intron	0.0917479	3.33581e-07	0.00365019	1.3132e-06	0.0109506	DTU	Non-Significant
ENST00000263895.8	MAYO	ENSG00000115963.13	RND3	-0.0333411	0.834204	0.330719	0.0989911	protein_coding	protein_coding	0.110659	2.3226e-05	2.3226e-05	3.72602e-05	0	DTU	Non-Significant
ENST00000409557.5	MAYO	ENSG00000115963.13	RND3	-0.0333411	0.834204	-0.951629	0.000219679	protein_coding	protein_coding	-0.179771	2.3226e-05	2.3226e-05	3.72602e-05	0	DTU	Non-Significant
ENST00000477307.5	MSBB BM36	ENSG00000239305.6	RNF103	0.10606	0.131706	0.524621	0.0244369	protein_coding	processed_transcript	0.0508727	0.00155891	0.00155891	0.00240121	0.00467674	DTU	Non-Significant
ENST00000560952.1	MAYO	ENSG00000157450.15	RNF111	0.00750949	0.935567	-0.221171	0.0321244	protein_coding	retained_intron	-0.0682975	2.7854e-10	0.000221263	1.19408e-09	0.000442526	DTU	Non-Significant
ENST00000244061.5	MSBB BM36	ENSG00000124226.10	RNF114	0.161621	7.53653e-05	0.432787	0.00627022	protein_coding	protein_coding	0.0726406	1.82768e-07	0.00427287	7.70298e-07	0.0170915	DTU	Non-Significant
ENST00000525243.5	MSBB BM36	ENSG00000137522.17	RNF121	-0.132614	0.00679148	-0.571458	0.0179568	protein_coding	nonsense_mediated_decay	-0.0512127	0.00550086	0.00550086	0.00729335	0.038506	DTU	Non-Significant
ENST00000327697.10	MSBB BM36	ENSG00000164068.15	RNF123	-0.128091	0.249772	-0.458979	0.00725877	protein_coding	protein_coding	-0.0670828	0.00688757	0.00688757	0.00878254	0.0413254	DTU	Non-Significant
ENST00000292363.9	MSBB BM22	ENSG00000070423.17	RNF126	-0.109823	0.233709	-0.653972	0.119678	protein_coding	protein_coding	-0.129085	3.26899e-06	3.26899e-06	2.63887e-05	1.6345e-05	DTU	Non-Significant
ENST00000255499.2	MSBB BM36	ENSG00000133135.13	RNF128	-0.409393	0.00476404	-0.460153	0.0244501	protein_coding	protein_coding	-0.0366142	NA	NA	NA	NA	Non-Significant	DEG
ENST00000324342.7	MSBB BM36	ENSG00000133135.13	RNF128	-0.409393	0.00476404	3.58408	0.242808	protein_coding	protein_coding	0.0426786	NA	NA	NA	NA	Non-Significant	DEG
ENST00000418562.5	MSBB BM36	ENSG00000133135.13	RNF128	-0.409393	0.00476404	0.227242	1	protein_coding	protein_coding	-0.0060644	NA	NA	NA	NA	Non-Significant	DEG
ENST00000361785.10	MAYO	ENSG00000082996.19	RNF13	0.0264537	0.837348	-0.17735	0.0859409	protein_coding	protein_coding	-0.0914872	7.02884e-14	1.35856e-10	6.82292e-13	2.71713e-10	DTU	Non-Significant
ENST00000261947.4	MSBB BM36	ENSG00000113269.13	RNF130	0.383056	2.335e-09	0.535276	0.0306676	protein_coding	protein_coding	0.0136365	2.47612e-07	0.148463	1.01472e-06	0.89078	Non-Significant	DEG
ENST00000519708.1	MSBB BM36	ENSG00000113269.13	RNF130	0.383056	2.335e-09	0.219457	0.181686	protein_coding	retained_intron	-0.00570834	2.47612e-07	0.618199	1.01472e-06	1	Non-Significant	DEG
ENST00000520564.5	MSBB BM36	ENSG00000113269.13	RNF130	0.383056	2.335e-09	0.341573	0.000583843	protein_coding	processed_transcript	0.000789751	2.47612e-07	1	1.01472e-06	1	Non-Significant	DEG
ENST00000520911.5	MSBB BM36	ENSG00000113269.13	RNF130	0.383056	2.335e-09	0.656373	7.45835e-06	protein_coding	nonsense_mediated_decay	0.0436202	2.47612e-07	0.00234804	1.01472e-06	0.0140882	Non-Significant	DEG
ENST00000521389.5	MSBB BM36	ENSG00000113269.13	RNF130	0.383056	2.335e-09	0.552234	0.00297319	protein_coding	protein_coding	0.00672841	2.47612e-07	0.779121	1.01472e-06	1	Non-Significant	DEG
ENST00000521901.5	MSBB BM36	ENSG00000113269.13	RNF130	0.383056	2.335e-09	0.401709	0.000143829	protein_coding	retained_intron	0.00541428	2.47612e-07	1	1.01472e-06	1	Non-Significant	DEG
ENST00000522208.6	MSBB BM36	ENSG00000113269.13	RNF130	0.383056	2.335e-09	-0.0798916	0.51702	protein_coding	protein_coding	-0.0641396	2.47612e-07	2.47612e-07	1.01472e-06	1.48567e-06	DTU	DEG
ENST00000523487.1	MSBB BM36	ENSG00000113269.13	RNF130	0.383056	2.335e-09	0.346168	0.00455759	protein_coding	retained_intron	-0.000342541	2.47612e-07	1	1.01472e-06	1	Non-Significant	DEG
ENST00000257190.9	MAYO	ENSG00000134758.13	RNF138	0.0436306	0.471277	0.307738	0.142313	protein_coding	protein_coding	0.0544565	3.82988e-05	3.82988e-05	5.8783e-05	0	DTU	Non-Significant
ENST00000261593.7	MAYO	ENSG00000134758.13	RNF138	0.0436306	0.471277	-0.0531239	0.426409	protein_coding	protein_coding	-0.0602794	3.82988e-05	3.82988e-05	5.8783e-05	0	DTU	Non-Significant
ENST00000303545.3	MSBB BM44	ENSG00000170881.4	RNF139	-0.00443728	0.954858	-0.143767	0.194163	protein_coding	protein_coding	-0.0581947	0.0174508	0.0174508	0.021187	0	DTU	Non-Significant
ENST00000517684.2	MSBB BM44	ENSG00000170881.4	RNF139	-0.00443728	0.954858	0.503188	1	protein_coding	protein_coding	0.0581947	0.0174508	0.0174508	0.021187	0	DTU	Non-Significant
ENST00000259939.3	MSBB BM36	ENSG00000137393.9	RNF144B	0.514391	1.77533e-05	0.55527	6.35797e-06	protein_coding	protein_coding	0.000762417	NA	NA	NA	NA	Non-Significant	DEG
ENST00000486622.1	MSBB BM36	ENSG00000137393.9	RNF144B	0.514391	1.77533e-05	0.260964	0.706288	protein_coding	processed_transcript	-0.000762417	NA	NA	NA	NA	Non-Significant	DEG
ENST00000274542.6	MAYO	ENSG00000145860.11	RNF145	0.0930625	0.182047	0.444431	0.143032	protein_coding	protein_coding	0.0534695	5.36003e-09	5.36003e-09	1.78435e-08	1.07201e-08	DTU	Non-Significant
ENST00000518284.1	MAYO	ENSG00000145860.11	RNF145	0.0930625	0.182047	-0.111281	0.343167	protein_coding	processed_transcript	-0.0843539	5.36003e-09	0.000965224	1.78435e-08	0.00193045	DTU	Non-Significant
ENST00000312828.3	MSBB BM36	ENSG00000176641.10	RNF152	0.456357	2.03741e-07	0.397239	3.48379e-05	protein_coding	protein_coding	-0.0124433	NA	NA	NA	NA	Non-Significant	DEG
ENST00000588064.5	MSBB BM36	ENSG00000176641.10	RNF152	0.456357	2.03741e-07	0.130704	1	protein_coding	processed_transcript	-0.00399909	NA	NA	NA	NA	Non-Significant	DEG
ENST00000588396.1	MSBB BM36	ENSG00000176641.10	RNF152	0.456357	2.03741e-07	0.72552	0.000959639	protein_coding	processed_transcript	0.0151151	NA	NA	NA	NA	Non-Significant	DEG
ENST00000591306.5	MSBB BM36	ENSG00000176641.10	RNF152	0.456357	2.03741e-07	0.693885	0.663358	protein_coding	protein_coding	0.0047171	NA	NA	NA	NA	Non-Significant	DEG
ENST00000619552.1	MSBB BM36	ENSG00000176641.10	RNF152	0.456357	2.03741e-07	0.403844	0.00282692	protein_coding	processed_transcript	-0.00337802	NA	NA	NA	NA	Non-Significant	DEG
ENST00000589912.1	MAYO	ENSG00000141576.15	RNF157	-0.181398	0.0342713	-2.3801	0.0163368	protein_coding	processed_transcript	-0.0647711	0.000505525	0.000505525	0.000644517	0.00303315	DTU	Non-Significant
ENST00000269391.10	MSBB BM22	ENSG00000141576.15	RNF157	-0.0594662	0.369708	-0.261539	0.0597452	protein_coding	protein_coding	-0.0610073	0.00365771	0.00365771	0.00694312	0.0219463	DTU	Non-Significant
ENST00000312838.8	MAYO	ENSG00000158717.10	RNF166	-0.166427	0.032834	0.0909376	0.34225	protein_coding	protein_coding	0.0527497	3.78035e-05	3.78035e-05	5.80737e-05	0.000151214	DTU	Non-Significant
ENST00000312838.8	MSBB BM22	ENSG00000158717.10	RNF166	0.140462	0.121979	-0.40347	0.479602	protein_coding	protein_coding	-0.0707942	4.35837e-05	4.35837e-05	0.000206357	0.000217919	DTU	Non-Significant
ENST00000576965.1	MAYO	ENSG00000108523.15	RNF167	-0.249406	0.000102872	-1.02138	0.00594792	protein_coding	protein_coding	-0.0591735	0.000296173	0.00066121	0.000393267	0.00528968	DTU	Non-Significant
ENST00000347063.8	MSBB BM36	ENSG00000145428.14	RNF175	-0.472822	0.000103257	-0.499013	0.00382622	protein_coding	protein_coding	-0.0175715	NA	NA	NA	NA	Non-Significant	DEG
ENST00000503694.5	MSBB BM36	ENSG00000145428.14	RNF175	-0.472822	0.000103257	-0.30343	0.031176	protein_coding	nonsense_mediated_decay	0.00950658	NA	NA	NA	NA	Non-Significant	DEG
ENST00000506358.1	MSBB BM36	ENSG00000145428.14	RNF175	-0.472822	0.000103257	-0.695997	0.131715	protein_coding	retained_intron	-0.0147695	NA	NA	NA	NA	Non-Significant	DEG
ENST00000506505.1	MSBB BM36	ENSG00000145428.14	RNF175	-0.472822	0.000103257	-0.672369	0.358541	protein_coding	processed_transcript	-0.00253366	NA	NA	NA	NA	Non-Significant	DEG
ENST00000507512.1	MSBB BM36	ENSG00000145428.14	RNF175	-0.472822	0.000103257	-0.45505	0.653658	protein_coding	nonsense_mediated_decay	0.00166017	NA	NA	NA	NA	Non-Significant	DEG
ENST00000508248.1	MSBB BM36	ENSG00000145428.14	RNF175	-0.472822	0.000103257	-0.715689	0.00263931	protein_coding	protein_coding	-0.0180372	NA	NA	NA	NA	Non-Significant	DEG
ENST00000508967.5	MSBB BM36	ENSG00000145428.14	RNF175	-0.472822	0.000103257	-0.00706278	0.991826	protein_coding	processed_transcript	0.0218247	NA	NA	NA	NA	Non-Significant	DEG
ENST00000509321.5	MSBB BM36	ENSG00000145428.14	RNF175	-0.472822	0.000103257	-0.26161	0.178913	protein_coding	retained_intron	0.0341971	NA	NA	NA	NA	Non-Significant	DEG
ENST00000513656.5	MSBB BM36	ENSG00000145428.14	RNF175	-0.472822	0.000103257	-0.769547	0.0744883	protein_coding	nonsense_mediated_decay	-0.0142853	NA	NA	NA	NA	Non-Significant	DEG
ENST00000537663.5	MAYO	ENSG00000180537.12	RNF182	0.168544	0.195664	0.353465	0.281545	protein_coding	protein_coding	0.0561546	0.00010694	0.00010694	0.000151598	0.00010694	DTU	Non-Significant
ENST00000266252.8	MAYO	ENSG00000138942.15	RNF185	0.0586109	0.0822619	-0.521777	0.0161102	protein_coding	protein_coding	-0.0647535	9.61378e-06	2.38498e-05	1.65043e-05	2.38498e-05	DTU	Non-Significant
ENST00000326132.10	MAYO	ENSG00000138942.15	RNF185	0.0586109	0.0822619	0.349191	0.00550922	protein_coding	protein_coding	0.125589	9.61378e-06	9.61378e-06	1.65043e-05	9.61378e-06	DTU	Non-Significant
ENST00000266252.8	MSBB BM36	ENSG00000138942.15	RNF185	-0.036061	0.497693	0.925313	0.00527027	protein_coding	protein_coding	0.0723458	0.00283222	0.00759146	0.00403899	0.0227744	DTU	Non-Significant
ENST00000326132.10	MSBB BM36	ENSG00000138942.15	RNF185	-0.036061	0.497693	-0.273352	0.0952268	protein_coding	protein_coding	-0.0914028	0.00283222	0.00283222	0.00403899	0.00849665	DTU	Non-Significant
ENST00000341084.6	MAYO	ENSG00000034677.12	RNF19A	0.481758	1.00009e-08	0.837107	9.67223e-05	protein_coding	protein_coding	0.0282851	NA	NA	NA	NA	Non-Significant	DEG
ENST00000432381.2	MAYO	ENSG00000034677.12	RNF19A	0.481758	1.00009e-08	0.653179	0.0617888	protein_coding	protein_coding	0.000480863	NA	NA	NA	NA	Non-Significant	DEG
ENST00000517584.5	MAYO	ENSG00000034677.12	RNF19A	0.481758	1.00009e-08	-0.121896	1	protein_coding	protein_coding	-3.71169e-05	NA	NA	NA	NA	Non-Significant	DEG
ENST00000519342.1	MAYO	ENSG00000034677.12	RNF19A	0.481758	1.00009e-08	0.235144	0.764171	protein_coding	processed_transcript	-0.00180457	NA	NA	NA	NA	Non-Significant	DEG
ENST00000519449.5	MAYO	ENSG00000034677.12	RNF19A	0.481758	1.00009e-08	0.420522	3.53274e-09	protein_coding	protein_coding	-0.0416028	NA	NA	NA	NA	Non-Significant	DEG
ENST00000519527.5	MAYO	ENSG00000034677.12	RNF19A	0.481758	1.00009e-08	0.455033	1	protein_coding	protein_coding	-1.3571e-05	NA	NA	NA	NA	Non-Significant	DEG
ENST00000520071.1	MAYO	ENSG00000034677.12	RNF19A	0.481758	1.00009e-08	0.562735	0.00527454	protein_coding	retained_intron	0.00258562	NA	NA	NA	NA	Non-Significant	DEG
ENST00000520903.1	MAYO	ENSG00000034677.12	RNF19A	0.481758	1.00009e-08	0.607144	0.00710412	protein_coding	retained_intron	0.00465801	NA	NA	NA	NA	Non-Significant	DEG
ENST00000522182.1	MAYO	ENSG00000034677.12	RNF19A	0.481758	1.00009e-08	1.32118	1	protein_coding	processed_transcript	0.00101757	NA	NA	NA	NA	Non-Significant	DEG
ENST00000522369.5	MAYO	ENSG00000034677.12	RNF19A	0.481758	1.00009e-08	0.464887	1	protein_coding	protein_coding	0.000286054	NA	NA	NA	NA	Non-Significant	DEG
ENST00000523167.1	MAYO	ENSG00000034677.12	RNF19A	0.481758	1.00009e-08	0.777107	0.000742979	protein_coding	protein_coding	0.00306326	NA	NA	NA	NA	Non-Significant	DEG
ENST00000523255.5	MAYO	ENSG00000034677.12	RNF19A	0.481758	1.00009e-08	-0.0861639	1	protein_coding	processed_transcript	7.50156e-05	NA	NA	NA	NA	Non-Significant	DEG
ENST00000523481.5	MAYO	ENSG00000034677.12	RNF19A	0.481758	1.00009e-08	0.676818	0.00173932	protein_coding	protein_coding	0.00535766	NA	NA	NA	NA	Non-Significant	DEG
ENST00000523644.1	MAYO	ENSG00000034677.12	RNF19A	0.481758	1.00009e-08	0.290073	1	protein_coding	processed_transcript	-0.000956629	NA	NA	NA	NA	Non-Significant	DEG
ENST00000524233.1	MAYO	ENSG00000034677.12	RNF19A	0.481758	1.00009e-08	0.361531	0.0909831	protein_coding	retained_intron	-0.00138061	NA	NA	NA	NA	Non-Significant	DEG
ENST00000235150.4	MAYO	ENSG00000116514.16	RNF19B	-0.00452174	0.967774	0.261654	0.539515	protein_coding	protein_coding	0.0642365	2.49207e-10	2.49207e-10	1.07008e-09	2.49207e-10	DTU	Non-Significant
ENST00000235150.4	MSBB BM36	ENSG00000116514.16	RNF19B	-0.0992631	0.152535	-0.256069	0.208005	protein_coding	protein_coding	-0.0715249	0.0411827	0.0411827	0.0421666	0.0411827	DTU	Non-Significant
ENST00000505730.1	MSBB BM44	ENSG00000178222.12	RNF212	0.00559213	0.970258	0.278671	1	protein_coding	processed_transcript	0.0702385	0.00216257	0.0122225	0.00406788	0.0244449	DTU	Non-Significant
ENST00000333673.5	MAYO	ENSG00000178222.12	RNF212	-0.457383	0.00015342	-0.511979	0.0557935	protein_coding	protein_coding	-0.000868324	NA	NA	NA	NA	Non-Significant	DEG
ENST00000382968.9	MAYO	ENSG00000178222.12	RNF212	-0.457383	0.00015342	-0.187142	0.0667068	protein_coding	protein_coding	0.013134	NA	NA	NA	NA	Non-Significant	DEG
ENST00000433731.6	MAYO	ENSG00000178222.12	RNF212	-0.457383	0.00015342	-0.313059	0.839013	protein_coding	protein_coding	0.000535303	NA	NA	NA	NA	Non-Significant	DEG
ENST00000454487.6	MAYO	ENSG00000178222.12	RNF212	-0.457383	0.00015342	-0.434809	0.105441	protein_coding	retained_intron	-0.000847342	NA	NA	NA	NA	Non-Significant	DEG
ENST00000503206.5	MAYO	ENSG00000178222.12	RNF212	-0.457383	0.00015342	-0.904435	0.0769446	protein_coding	processed_transcript	-0.0127095	NA	NA	NA	NA	Non-Significant	DEG
ENST00000505693.5	MAYO	ENSG00000178222.12	RNF212	-0.457383	0.00015342	0.0134369	1	protein_coding	retained_intron	0.000696717	NA	NA	NA	NA	Non-Significant	DEG
ENST00000505730.1	MAYO	ENSG00000178222.12	RNF212	-0.457383	0.00015342	-0.610066	0.0114676	protein_coding	processed_transcript	-0.0213061	NA	NA	NA	NA	Non-Significant	DEG
ENST00000506730.5	MAYO	ENSG00000178222.12	RNF212	-0.457383	0.00015342	0.0246502	0.953931	protein_coding	nonsense_mediated_decay	0.0279406	NA	NA	NA	NA	Non-Significant	DEG
ENST00000508428.5	MAYO	ENSG00000178222.12	RNF212	-0.457383	0.00015342	-0.0795068	0.909164	protein_coding	nonsense_mediated_decay	0.00234431	NA	NA	NA	NA	Non-Significant	DEG
ENST00000508633.5	MAYO	ENSG00000178222.12	RNF212	-0.457383	0.00015342	-0.593875	0.0773749	protein_coding	retained_intron	-0.00410619	NA	NA	NA	NA	Non-Significant	DEG
ENST00000510715.5	MAYO	ENSG00000178222.12	RNF212	-0.457383	0.00015342	-0.247201	0.615523	protein_coding	nonsense_mediated_decay	0.00345819	NA	NA	NA	NA	Non-Significant	DEG
ENST00000511620.5	MAYO	ENSG00000178222.12	RNF212	-0.457383	0.00015342	-0.592703	0.534641	protein_coding	nonsense_mediated_decay	-0.000282427	NA	NA	NA	NA	Non-Significant	DEG
ENST00000512552.1	MAYO	ENSG00000178222.12	RNF212	-0.457383	0.00015342	-0.334187	0.456531	protein_coding	retained_intron	0.00337086	NA	NA	NA	NA	Non-Significant	DEG
ENST00000514024.5	MAYO	ENSG00000178222.12	RNF212	-0.457383	0.00015342	-0.493007	0.0387613	protein_coding	retained_intron	-0.00455669	NA	NA	NA	NA	Non-Significant	DEG
ENST00000514757.5	MAYO	ENSG00000178222.12	RNF212	-0.457383	0.00015342	-0.563159	0.00492629	protein_coding	retained_intron	-0.0068187	NA	NA	NA	NA	Non-Significant	DEG
ENST00000534428.5	MSBB BM10	ENSG00000167257.10	RNF214	0.0589466	0.27656	-0.362599	1	protein_coding	protein_coding	-0.0887333	0.00130856	0.00130856	0.00234046	0.00261712	DTU	Non-Significant
ENST00000300650.8	MAYO	ENSG00000167257.10	RNF214	-0.170825	0.00032296	0.200414	0.208638	protein_coding	protein_coding	0.101834	0.0141516	0.0141516	0.0147807	0.0141516	DTU	Non-Significant
ENST00000530849.1	MAYO	ENSG00000167257.10	RNF214	-0.170825	0.00032296	-0.872427	0.000289578	protein_coding	protein_coding	-0.092871	0.0141516	0.0206626	0.0147807	0.0206626	DTU	Non-Significant
ENST00000484745.5	MSBB BM10	ENSG00000187147.17	RNF220	0.0389396	0.56263	-0.248576	0.23734	protein_coding	processed_transcript	-0.0651516	1.92217e-05	1.92217e-05	7.62094e-05	0.000288326	DTU	Non-Significant
ENST00000484745.5	MSBB BM44	ENSG00000187147.17	RNF220	-0.0235505	0.750726	-0.449305	0.0864197	protein_coding	processed_transcript	-0.058727	9.20498e-09	0.000140311	2.58465e-07	0.00210466	DTU	Non-Significant
ENST00000484745.5	MSBB BM22	ENSG00000187147.17	RNF220	0.0380235	0.605366	-0.522137	0.0524127	protein_coding	processed_transcript	-0.0791141	2.70928e-07	2.70928e-07	2.85882e-06	4.33485e-06	DTU	Non-Significant
ENST00000470498.1	MSBB BM36	ENSG00000187147.17	RNF220	0.130111	0.0853948	0.628037	2.84055e-05	protein_coding	processed_transcript	0.0667646	2.48185e-12	8.20951e-05	2.79884e-11	0.00106724	DTU	Non-Significant
ENST00000484745.5	MSBB BM36	ENSG00000187147.17	RNF220	0.130111	0.0853948	-0.545221	0.00871454	protein_coding	processed_transcript	-0.092774	2.48185e-12	2.48185e-12	2.79884e-11	3.2264e-11	DTU	Non-Significant
ENST00000445101.3	MSBB BM36	ENSG00000233198.3	RNF224	0.514003	0.00840837	0.502726	0.0291936	protein_coding	protein_coding	0	NA	NA	NA	NA	Non-Significant	DEG
ENST00000336095.10	MSBB BM10	ENSG00000101236.16	RNF24	-0.0045185	0.951445	0.224223	0.0548614	protein_coding	protein_coding	0.0798103	0.0014237	0.0014237	0.00251349	0.0014237	DTU	Non-Significant
ENST00000545616.2	MSBB BM10	ENSG00000101236.16	RNF24	-0.0045185	0.951445	-0.255218	0.021568	protein_coding	protein_coding	-0.067471	0.0014237	0.00963467	0.00251349	0.00963467	DTU	Non-Significant
ENST00000336095.10	MSBB BM44	ENSG00000101236.16	RNF24	-0.130627	0.0141213	-0.0178965	0.818297	protein_coding	protein_coding	0.0666241	0.0117959	0.0117959	0.0156055	0.0117959	DTU	Non-Significant
ENST00000336095.10	MSBB BM22	ENSG00000101236.16	RNF24	-0.119343	0.0932627	0.0189136	0.90539	protein_coding	protein_coding	0.0707643	0.0391432	0.0391432	0.0418352	0.0391432	DTU	Non-Significant
ENST00000336095.10	MSBB BM36	ENSG00000101236.16	RNF24	-0.0438228	0.568172	0.140259	0.301333	protein_coding	protein_coding	0.0806925	0.00798027	0.00798027	0.00990742	0.0159605	DTU	Non-Significant
ENST00000324103.10	MAYO	ENSG00000092098.16	RNF31	-0.371517	1.05683e-06	0.0838534	0.394181	protein_coding	protein_coding	0.0582621	5.35414e-06	5.35414e-06	9.62755e-06	5.35414e-06	DTU	Non-Significant
ENST00000559491.1	MAYO	ENSG00000092098.16	RNF31	-0.371517	1.05683e-06	-1.19482	1.87256e-08	protein_coding	retained_intron	-0.0649185	5.35414e-06	2.77553e-05	9.62755e-06	2.77553e-05	DTU	Non-Significant
ENST00000646504.1	MAYO	ENSG00000285152.1	RNF31	-0.371517	1.05683e-06	-1.19482	1.87256e-08	protein_coding	retained_intron	-0.0649185	5.37057e-06	2.78442e-05	9.65214e-06	2.78442e-05	DTU	Non-Significant
ENST00000647495.1	MAYO	ENSG00000285152.1	RNF31	-0.371517	1.05683e-06	0.0838534	0.394181	protein_coding	protein_coding	0.0582621	5.37057e-06	5.37057e-06	9.65214e-06	5.37057e-06	DTU	Non-Significant
ENST00000361234.9	MAYO	ENSG00000170633.16	RNF34	-0.137847	0.000161796	0.133248	0.236579	protein_coding	protein_coding	0.0714496	3.14654e-06	3.14654e-06	5.95139e-06	1.25861e-05	DTU	Non-Significant
ENST00000613529.4	MAYO	ENSG00000170633.16	RNF34	-0.137847	0.000161796	-0.765864	0.00103862	protein_coding	protein_coding	-0.0692054	3.14654e-06	0.000125694	5.95139e-06	0.000502776	DTU	Non-Significant
ENST00000353739.8	MAYO	ENSG00000137075.17	RNF38	0.0790697	0.230204	-0.196017	0.212508	protein_coding	protein_coding	-0.0825113	2.1075e-05	2.1075e-05	3.39756e-05	4.215e-05	DTU	Non-Significant
ENST00000314289.12	MAYO	ENSG00000063978.15	RNF4	0.0611883	0.0839695	0.215826	0.0113369	protein_coding	protein_coding	0.075115	0.00511894	0.00511894	0.00566595	0.00511894	DTU	Non-Significant
ENST00000541204.5	MAYO	ENSG00000063978.15	RNF4	0.0611883	0.0839695	-0.665904	0.105862	protein_coding	protein_coding	-0.0603178	0.00511894	0.0190629	0.00566595	0.0190629	DTU	Non-Significant
ENST00000552656.5	MSBB BM36	ENSG00000181852.17	RNF41	-0.276702	0.000594607	-0.741199	0.0142972	protein_coding	protein_coding	-0.0995318	3.93075e-13	3.93075e-13	4.95431e-12	2.35845e-12	DTU	Non-Significant
ENST00000340898.6	MSBB BM36	ENSG00000187870.7	RNFT1P3	-0.697483	0.00200499	-0.712636	0.00501559	unprocessed_pseudogene	unprocessed_pseudogene	0	NA	NA	NA	NA	Non-Significant	DEG
ENST00000383314.6	MSBB BM36	ENSG00000101654.17	RNMT	-0.260164	0.00807067	-0.487816	0.259465	protein_coding	protein_coding	-0.0641547	0.000112438	0.000112438	0.000243818	0.000674627	DTU	Non-Significant
ENST00000295640.8	MAYO	ENSG00000176393.10	RNPEP	-0.0281606	0.622361	0.301757	0.00203322	protein_coding	protein_coding	0.0921301	2.92118e-06	2.92118e-06	5.57593e-06	2.92118e-06	DTU	Non-Significant
ENST00000471105.5	MAYO	ENSG00000176393.10	RNPEP	-0.0281606	0.622361	-0.500423	0.000197398	protein_coding	processed_transcript	-0.0818884	2.92118e-06	3.15836e-05	5.57593e-06	3.15836e-05	DTU	Non-Significant
ENST00000270357.9	MSBB BM36	ENSG00000142327.12	RNPEPL1	0.382786	0.00644733	0.520924	0.00511543	protein_coding	protein_coding	0.00913974	NA	NA	NA	NA	Non-Significant	DEG
ENST00000437406.1	MSBB BM36	ENSG00000142327.12	RNPEPL1	0.382786	0.00644733	0.443523	0.0307704	protein_coding	protein_coding	0.00791396	NA	NA	NA	NA	Non-Significant	DEG
ENST00000451363.5	MSBB BM36	ENSG00000142327.12	RNPEPL1	0.382786	0.00644733	0.523123	0.153159	protein_coding	protein_coding	-0.00124447	NA	NA	NA	NA	Non-Significant	DEG
ENST00000460884.1	MSBB BM36	ENSG00000142327.12	RNPEPL1	0.382786	0.00644733	1.01345	1	protein_coding	retained_intron	0.00476098	NA	NA	NA	NA	Non-Significant	DEG
ENST00000464550.5	MSBB BM36	ENSG00000142327.12	RNPEPL1	0.382786	0.00644733	0.661779	0.497521	protein_coding	processed_transcript	0.0123903	NA	NA	NA	NA	Non-Significant	DEG
ENST00000471657.1	MSBB BM36	ENSG00000142327.12	RNPEPL1	0.382786	0.00644733	-0.213498	0.855068	protein_coding	retained_intron	-0.00345111	NA	NA	NA	NA	Non-Significant	DEG
ENST00000481757.5	MSBB BM36	ENSG00000142327.12	RNPEPL1	0.382786	0.00644733	0.0196426	0.949657	protein_coding	retained_intron	-0.0159472	NA	NA	NA	NA	Non-Significant	DEG
ENST00000486058.5	MSBB BM36	ENSG00000142327.12	RNPEPL1	0.382786	0.00644733	0.410751	0.0606608	protein_coding	retained_intron	-0.0106816	NA	NA	NA	NA	Non-Significant	DEG
ENST00000493398.5	MSBB BM36	ENSG00000142327.12	RNPEPL1	0.382786	0.00644733	0.412275	0.452624	protein_coding	retained_intron	-0.00191549	NA	NA	NA	NA	Non-Significant	DEG
ENST00000498042.1	MSBB BM36	ENSG00000142327.12	RNPEPL1	0.382786	0.00644733	0.214862	0.741056	protein_coding	retained_intron	-0.000957853	NA	NA	NA	NA	Non-Significant	DEG
ENST00000464233.5	MAYO	ENSG00000169855.19	ROBO1	0.0650635	0.506545	-0.200564	0.00307971	protein_coding	protein_coding	-0.107809	9.79261e-08	2.45363e-06	2.49883e-07	2.45363e-06	DTU	Non-Significant
ENST00000332191.12	MSBB BM36	ENSG00000185008.17	ROBO2	-0.574323	4.44635e-09	-0.792049	0.186388	protein_coding	protein_coding	0.000602517	NA	NA	NA	NA	Non-Significant	DEG
ENST00000461745.5	MSBB BM36	ENSG00000185008.17	ROBO2	-0.574323	4.44635e-09	-0.702078	9.09343e-05	protein_coding	protein_coding	-0.0107346	NA	NA	NA	NA	Non-Significant	DEG
ENST00000469233.1	MSBB BM36	ENSG00000185008.17	ROBO2	-0.574323	4.44635e-09	-0.43471	0.0191779	protein_coding	processed_transcript	0.00486455	NA	NA	NA	NA	Non-Significant	DEG
ENST00000470802.1	MSBB BM36	ENSG00000185008.17	ROBO2	-0.574323	4.44635e-09	-0.22321	0.00994856	protein_coding	retained_intron	0.0160125	NA	NA	NA	NA	Non-Significant	DEG
ENST00000471893.1	MSBB BM36	ENSG00000185008.17	ROBO2	-0.574323	4.44635e-09	-0.641716	0.000296662	protein_coding	protein_coding	-0.00818253	NA	NA	NA	NA	Non-Significant	DEG
ENST00000473767.5	MSBB BM36	ENSG00000185008.17	ROBO2	-0.574323	4.44635e-09	-0.297694	0.50553	protein_coding	nonsense_mediated_decay	0.00463649	NA	NA	NA	NA	Non-Significant	DEG
ENST00000475034.1	MSBB BM36	ENSG00000185008.17	ROBO2	-0.574323	4.44635e-09	-0.49369	4.23862e-07	protein_coding	processed_transcript	0.0186864	NA	NA	NA	NA	Non-Significant	DEG
ENST00000475334.1	MSBB BM36	ENSG00000185008.17	ROBO2	-0.574323	4.44635e-09	-0.581127	0.160269	protein_coding	protein_coding	-0.00172189	NA	NA	NA	NA	Non-Significant	DEG
ENST00000487694.7	MSBB BM36	ENSG00000185008.17	ROBO2	-0.574323	4.44635e-09	-1.09852	0.00283634	protein_coding	protein_coding	-0.0226014	NA	NA	NA	NA	Non-Significant	DEG
ENST00000490534.1	MSBB BM36	ENSG00000185008.17	ROBO2	-0.574323	4.44635e-09	-0.712556	3.72288e-05	protein_coding	protein_coding	-0.0082325	NA	NA	NA	NA	Non-Significant	DEG
ENST00000490991.5	MSBB BM36	ENSG00000185008.17	ROBO2	-0.574323	4.44635e-09	-0.588805	0.102935	protein_coding	protein_coding	-0.000127047	NA	NA	NA	NA	Non-Significant	DEG
ENST00000602589.5	MSBB BM36	ENSG00000185008.17	ROBO2	-0.574323	4.44635e-09	-0.555814	4.42463e-06	protein_coding	protein_coding	0.0122864	NA	NA	NA	NA	Non-Significant	DEG
ENST00000614793.4	MSBB BM36	ENSG00000185008.17	ROBO2	-0.574323	4.44635e-09	-0.711602	0.481622	protein_coding	protein_coding	-0.00549639	NA	NA	NA	NA	Non-Significant	DEG
ENST00000525482.5	MAYO	ENSG00000154134.14	ROBO3	-0.224648	0.0267793	-0.701957	7.58808e-06	protein_coding	processed_transcript	-0.0648212	1.20705e-10	1.20705e-10	5.53125e-10	4.82819e-10	DTU	Non-Significant
ENST00000533054.5	MAYO	ENSG00000154133.14	ROBO4	0.285396	0.0219324	0.538798	0.0609914	protein_coding	protein_coding	0.0518447	0.00324996	0.00324996	0.00368104	0	DTU	Non-Significant
ENST00000635540.1	MSBB BM36	ENSG00000067900.7	ROCK1	0.235412	0.000531202	0.484116	1.33396e-05	protein_coding	nonsense_mediated_decay	0.053744	0.000406664	0.000406664	0.000759111	0.00203332	DTU	Non-Significant
ENST00000322048.11	MAYO	ENSG00000067836.12	ROGDI	-0.440117	7.87396e-11	-0.355661	0.000877498	protein_coding	protein_coding	-0.00823721	NA	NA	NA	NA	Non-Significant	DEG
ENST00000585653.1	MAYO	ENSG00000067836.12	ROGDI	-0.440117	7.87396e-11	-0.173462	0.438181	protein_coding	retained_intron	0.0026444	NA	NA	NA	NA	Non-Significant	DEG
ENST00000585871.1	MAYO	ENSG00000067836.12	ROGDI	-0.440117	7.87396e-11	-0.140696	0.570252	protein_coding	retained_intron	0.00251235	NA	NA	NA	NA	Non-Significant	DEG
ENST00000586153.1	MAYO	ENSG00000067836.12	ROGDI	-0.440117	7.87396e-11	-0.443561	0.0275932	protein_coding	protein_coding	8.86492e-05	NA	NA	NA	NA	Non-Significant	DEG
ENST00000586336.5	MAYO	ENSG00000067836.12	ROGDI	-0.440117	7.87396e-11	-0.481615	1	protein_coding	processed_transcript	-4.29331e-05	NA	NA	NA	NA	Non-Significant	DEG
ENST00000586504.5	MAYO	ENSG00000067836.12	ROGDI	-0.440117	7.87396e-11	-0.226757	0.129141	protein_coding	protein_coding	0.00405685	NA	NA	NA	NA	Non-Significant	DEG
ENST00000587377.5	MAYO	ENSG00000067836.12	ROGDI	-0.440117	7.87396e-11	-0.317717	0.168881	protein_coding	nonsense_mediated_decay	0.00757251	NA	NA	NA	NA	Non-Significant	DEG
ENST00000587711.5	MAYO	ENSG00000067836.12	ROGDI	-0.440117	7.87396e-11	-0.0181405	1	protein_coding	protein_coding	3.00188e-05	NA	NA	NA	NA	Non-Significant	DEG
ENST00000587843.5	MAYO	ENSG00000067836.12	ROGDI	-0.440117	7.87396e-11	-0.543746	5.71465e-07	protein_coding	nonsense_mediated_decay	-0.0102696	NA	NA	NA	NA	Non-Significant	DEG
ENST00000588201.5	MAYO	ENSG00000067836.12	ROGDI	-0.440117	7.87396e-11	-0.509479	0.0108687	protein_coding	nonsense_mediated_decay	-0.000296154	NA	NA	NA	NA	Non-Significant	DEG
ENST00000589543.5	MAYO	ENSG00000067836.12	ROGDI	-0.440117	7.87396e-11	-0.129598	0.914721	protein_coding	retained_intron	0.000136554	NA	NA	NA	NA	Non-Significant	DEG
ENST00000590198.1	MAYO	ENSG00000067836.12	ROGDI	-0.440117	7.87396e-11	-0.400856	0.093394	protein_coding	retained_intron	0.000587367	NA	NA	NA	NA	Non-Significant	DEG
ENST00000591292.5	MAYO	ENSG00000067836.12	ROGDI	-0.440117	7.87396e-11	-0.417857	9.14583e-05	protein_coding	retained_intron	0.00227205	NA	NA	NA	NA	Non-Significant	DEG
ENST00000591392.5	MAYO	ENSG00000067836.12	ROGDI	-0.440117	7.87396e-11	-0.658274	0.0345777	protein_coding	protein_coding	-0.00162464	NA	NA	NA	NA	Non-Significant	DEG
ENST00000592019.1	MAYO	ENSG00000067836.12	ROGDI	-0.440117	7.87396e-11	-0.39436	1	protein_coding	protein_coding	-0.000124734	NA	NA	NA	NA	Non-Significant	DEG
ENST00000592112.1	MAYO	ENSG00000067836.12	ROGDI	-0.440117	7.87396e-11	-0.351475	0.0161502	protein_coding	retained_intron	0.000694528	NA	NA	NA	NA	Non-Significant	DEG
ENST00000587377.5	MSBB BM36	ENSG00000067836.12	ROGDI	-0.20203	0.0643577	-0.528899	0.00414925	protein_coding	nonsense_mediated_decay	-0.0505902	0.00267428	0.00267428	0.00386099	0.0187199	DTU	Non-Significant
ENST00000278833.3	MAYO	ENSG00000149489.8	ROM1	0.0484185	0.788553	0.25928	0.103523	protein_coding	protein_coding	0.0578068	1.04844e-07	1.04844e-07	2.66629e-07	2.09688e-07	DTU	Non-Significant
ENST00000278833.3	MSBB BM36	ENSG00000149489.8	ROM1	0.437616	0.000392942	0.593369	0.00019965	protein_coding	protein_coding	0.0525683	NA	NA	NA	NA	NA	DEG
ENST00000525801.1	MSBB BM36	ENSG00000149489.8	ROM1	0.437616	0.000392942	0.274731	0.524516	protein_coding	protein_coding	-0.00221518	NA	NA	NA	NA	Non-Significant	DEG
ENST00000525947.1	MSBB BM36	ENSG00000149489.8	ROM1	0.437616	0.000392942	0.563662	0.323317	protein_coding	protein_coding	-0.0161345	NA	NA	NA	NA	Non-Significant	DEG
ENST00000529273.1	MSBB BM36	ENSG00000149489.8	ROM1	0.437616	0.000392942	0.587133	1	protein_coding	processed_transcript	-7.01031e-05	NA	NA	NA	NA	Non-Significant	DEG
ENST00000534093.5	MSBB BM36	ENSG00000149489.8	ROM1	0.437616	0.000392942	0.069272	0.843109	protein_coding	protein_coding	-0.0341618	NA	NA	NA	NA	Non-Significant	DEG
ENST00000376896.7	MSBB BM36	ENSG00000198963.10	RORB	-0.395575	0.00179335	-0.386455	0.00982855	protein_coding	protein_coding	0.00191233	NA	NA	NA	NA	Non-Significant	DEG
ENST00000396204.2	MSBB BM36	ENSG00000198963.10	RORB	-0.395575	0.00179335	-0.446728	0.069211	protein_coding	protein_coding	-0.00191233	NA	NA	NA	NA	Non-Significant	DEG
ENST00000368507.7	MSBB BM36	ENSG00000047936.10	ROS1	-0.727894	0.000108487	-0.933797	0.000601542	protein_coding	protein_coding	0.0159906	NA	NA	NA	NA	Non-Significant	DEG
ENST00000368508.7	MSBB BM36	ENSG00000047936.10	ROS1	-0.727894	0.000108487	-0.672519	0.0779586	protein_coding	protein_coding	-0.0288685	NA	NA	NA	NA	Non-Significant	DEG
ENST00000403284.2	MSBB BM36	ENSG00000047936.10	ROS1	-0.727894	0.000108487	-0.415754	0.315088	protein_coding	protein_coding	0.0128679	NA	NA	NA	NA	Non-Significant	DEG
ENST00000218340.3	MSBB BM36	ENSG00000102218.5	RP2	0.479516	3.55175e-09	0.45359	6.69359e-08	protein_coding	protein_coding	0	NA	NA	NA	NA	Non-Significant	DEG
ENST00000381639.3	MSBB BM44	ENSG00000205763.13	RP9P	-0.00559939	0.940067	-0.183886	0.120694	transcribed_unprocessed_pseudogene	processed_transcript	-0.054401	0.031437	0.031437	0.0343266	0	DTU	Non-Significant
ENST00000450133.5	MSBB BM44	ENSG00000205763.13	RP9P	-0.00559939	0.940067	0.228774	0.361131	transcribed_unprocessed_pseudogene	transcribed_unprocessed_pseudogene	0.054401	0.031437	0.031437	0.0343266	0	DTU	Non-Significant
ENST00000373912.7	MSBB BM44	ENSG00000117748.9	RPA2	-0.179466	0.0968505	-0.141978	0.391863	protein_coding	protein_coding	0.0541738	0.00690092	0.00797751	0.0100446	0.00797751	DTU	Non-Significant
ENST00000419958.5	MSBB BM44	ENSG00000117748.9	RPA2	-0.179466	0.0968505	-1.43104	1	protein_coding	protein_coding	-0.0504247	0.00690092	0.00690092	0.0100446	0.00690092	DTU	Non-Significant
ENST00000556557.1	MSBB BM36	ENSG00000258392.1	RPA2P1	-0.410121	0.00421832	-0.42114	0.00541856	processed_pseudogene	processed_pseudogene	0	NA	NA	NA	NA	Non-Significant	DEG
ENST00000533268.1	MSBB BM36	ENSG00000255547.1	RPA2P3	-0.479525	0.00855625	-0.494361	0.0139143	processed_pseudogene	processed_pseudogene	0	NA	NA	NA	NA	Non-Significant	DEG
ENST00000304330.8	MAYO	ENSG00000103932.11	RPAP1	-0.00613286	0.92802	0.423659	0.0012202	protein_coding	protein_coding	0.0980713	8.9829e-06	8.9829e-06	1.5482e-05	8.9829e-06	DTU	Non-Significant
ENST00000565167.1	MAYO	ENSG00000103932.11	RPAP1	-0.00613286	0.92802	-0.407547	0.0563079	protein_coding	retained_intron	-0.0637474	8.9829e-06	0.0226789	1.5482e-05	0.0226789	DTU	Non-Significant
ENST00000354506.10	MAYO	ENSG00000197713.14	RPE	0.0923903	0.151791	-0.149731	0.125745	protein_coding	protein_coding	-0.0667509	6.93438e-05	0.00577527	0.000100847	0.00577527	DTU	Non-Significant
ENST00000359429.10	MAYO	ENSG00000197713.14	RPE	0.0923903	0.151791	0.340726	0.021148	protein_coding	protein_coding	0.0872	6.93438e-05	6.93438e-05	0.000100847	6.93438e-05	DTU	Non-Significant
ENST00000476559.2	MAYO	ENSG00000156313.13	RPGR	0.159943	0.0485488	-0.297385	0.032191	protein_coding	retained_intron	-0.0800467	0.00024397	0.00024397	0.000328263	0	DTU	Non-Significant
ENST00000554750.1	MSBB BM44	ENSG00000092200.12	RPGRIP1	-0.228374	0.228959	-0.581154	1	protein_coding	retained_intron	-0.0566941	0.0307137	0.0307137	0.0337413	0	DTU	Non-Significant
ENST00000557351.1	MSBB BM44	ENSG00000092200.12	RPGRIP1	-0.228374	0.228959	0.389293	1	protein_coding	protein_coding	0.0698029	0.0307137	0.0307137	0.0337413	0	DTU	Non-Significant
ENST00000382933.8	MSBB BM22	ENSG00000092200.12	RPGRIP1	0.97929	0.0032981	-0.30945	1	protein_coding	protein_coding	-0.00712187	NA	NA	NA	NA	Non-Significant	DEG
ENST00000400017.6	MSBB BM22	ENSG00000092200.12	RPGRIP1	0.97929	0.0032981	0.415624	1	protein_coding	protein_coding	0.000273077	NA	NA	NA	NA	Non-Significant	DEG
ENST00000553500.5	MSBB BM22	ENSG00000092200.12	RPGRIP1	0.97929	0.0032981	0.401767	1	protein_coding	processed_transcript	0.000171154	NA	NA	NA	NA	Non-Significant	DEG
ENST00000553927.1	MSBB BM22	ENSG00000092200.12	RPGRIP1	0.97929	0.0032981	0.587753	1	protein_coding	retained_intron	-0.000850962	NA	NA	NA	NA	Non-Significant	DEG
ENST00000554303.1	MSBB BM22	ENSG00000092200.12	RPGRIP1	0.97929	0.0032981	0.0931143	1	protein_coding	protein_coding	-0.00311106	NA	NA	NA	NA	Non-Significant	DEG
ENST00000554750.1	MSBB BM22	ENSG00000092200.12	RPGRIP1	0.97929	0.0032981	1.09049	0.015438	protein_coding	retained_intron	0.0128151	NA	NA	NA	NA	Non-Significant	DEG
ENST00000555322.5	MSBB BM22	ENSG00000092200.12	RPGRIP1	0.97929	0.0032981	0.0809271	1	protein_coding	nonsense_mediated_decay	-0.0039024	NA	NA	NA	NA	Non-Significant	DEG
ENST00000555489.5	MSBB BM22	ENSG00000092200.12	RPGRIP1	0.97929	0.0032981	-0.0648804	1	protein_coding	nonsense_mediated_decay	-0.00209243	NA	NA	NA	NA	Non-Significant	DEG
ENST00000555587.5	MSBB BM22	ENSG00000092200.12	RPGRIP1	0.97929	0.0032981	0.536927	1	protein_coding	protein_coding	0.00136971	NA	NA	NA	NA	Non-Significant	DEG
ENST00000556336.5	MSBB BM22	ENSG00000092200.12	RPGRIP1	0.97929	0.0032981	0.848243	1	protein_coding	protein_coding	0.00301683	NA	NA	NA	NA	Non-Significant	DEG
ENST00000557351.1	MSBB BM22	ENSG00000092200.12	RPGRIP1	0.97929	0.0032981	0.0990641	1	protein_coding	protein_coding	-0.0121345	NA	NA	NA	NA	Non-Significant	DEG
ENST00000557606.1	MSBB BM22	ENSG00000092200.12	RPGRIP1	0.97929	0.0032981	0.648504	1	protein_coding	protein_coding	0.010521	NA	NA	NA	NA	Non-Significant	DEG
ENST00000557771.5	MSBB BM22	ENSG00000092200.12	RPGRIP1	0.97929	0.0032981	1.16694	1	protein_coding	protein_coding	0.00104688	NA	NA	NA	NA	Non-Significant	DEG
ENST00000382933.8	MSBB BM36	ENSG00000092200.12	RPGRIP1	0.554512	3.60731e-05	0.0215055	0.983265	protein_coding	protein_coding	-0.00890807	NA	NA	NA	NA	Non-Significant	DEG
ENST00000400017.6	MSBB BM36	ENSG00000092200.12	RPGRIP1	0.554512	3.60731e-05	0.651548	1	protein_coding	protein_coding	0.00044433	NA	NA	NA	NA	Non-Significant	DEG
ENST00000553500.5	MSBB BM36	ENSG00000092200.12	RPGRIP1	0.554512	3.60731e-05	0.227244	1	protein_coding	processed_transcript	-0.00206637	NA	NA	NA	NA	Non-Significant	DEG
ENST00000553927.1	MSBB BM36	ENSG00000092200.12	RPGRIP1	0.554512	3.60731e-05	0.423164	0.669627	protein_coding	retained_intron	-0.000488796	NA	NA	NA	NA	Non-Significant	DEG
ENST00000554303.1	MSBB BM36	ENSG00000092200.12	RPGRIP1	0.554512	3.60731e-05	0.533024	1	protein_coding	protein_coding	0.00426672	NA	NA	NA	NA	Non-Significant	DEG
ENST00000554750.1	MSBB BM36	ENSG00000092200.12	RPGRIP1	0.554512	3.60731e-05	0.833736	0.00075065	protein_coding	retained_intron	0.0684505	NA	NA	NA	NA	NA	DEG
ENST00000555322.5	MSBB BM36	ENSG00000092200.12	RPGRIP1	0.554512	3.60731e-05	0.0803523	0.963607	protein_coding	nonsense_mediated_decay	-0.00115267	NA	NA	NA	NA	Non-Significant	DEG
ENST00000555489.5	MSBB BM36	ENSG00000092200.12	RPGRIP1	0.554512	3.60731e-05	0.047334	0.971299	protein_coding	nonsense_mediated_decay	-0.00229662	NA	NA	NA	NA	Non-Significant	DEG
ENST00000555587.5	MSBB BM36	ENSG00000092200.12	RPGRIP1	0.554512	3.60731e-05	0.0706174	1	protein_coding	protein_coding	-0.00180844	NA	NA	NA	NA	Non-Significant	DEG
ENST00000556336.5	MSBB BM36	ENSG00000092200.12	RPGRIP1	0.554512	3.60731e-05	0.148578	1	protein_coding	protein_coding	-0.000905973	NA	NA	NA	NA	Non-Significant	DEG
ENST00000557351.1	MSBB BM36	ENSG00000092200.12	RPGRIP1	0.554512	3.60731e-05	0.192321	0.1912	protein_coding	protein_coding	-0.0567731	NA	NA	NA	NA	NA	DEG
ENST00000557606.1	MSBB BM36	ENSG00000092200.12	RPGRIP1	0.554512	3.60731e-05	0.520225	1	protein_coding	protein_coding	0.00111487	NA	NA	NA	NA	Non-Significant	DEG
ENST00000557771.5	MSBB BM36	ENSG00000092200.12	RPGRIP1	0.554512	3.60731e-05	0.371148	1	protein_coding	protein_coding	0.0001245	NA	NA	NA	NA	Non-Significant	DEG
ENST00000389385.8	MSBB BM44	ENSG00000089169.14	RPH3A	-0.420477	0.00045726	-0.734098	0.00536602	protein_coding	protein_coding	-0.0347729	NA	NA	NA	NA	Non-Significant	DEG
ENST00000415485.7	MSBB BM44	ENSG00000089169.14	RPH3A	-0.420477	0.00045726	-0.316155	0.619854	protein_coding	protein_coding	-0.00106494	NA	NA	NA	NA	Non-Significant	DEG
ENST00000543106.6	MSBB BM44	ENSG00000089169.14	RPH3A	-0.420477	0.00045726	-0.469948	0.0726165	protein_coding	protein_coding	0.00269984	NA	NA	NA	NA	Non-Significant	DEG
ENST00000546426.5	MSBB BM44	ENSG00000089169.14	RPH3A	-0.420477	0.00045726	-0.197062	1	protein_coding	protein_coding	0.0133275	NA	NA	NA	NA	Non-Significant	DEG
ENST00000546687.1	MSBB BM44	ENSG00000089169.14	RPH3A	-0.420477	0.00045726	-0.334766	1	protein_coding	retained_intron	0.00157806	NA	NA	NA	NA	Non-Significant	DEG
ENST00000546703.5	MSBB BM44	ENSG00000089169.14	RPH3A	-0.420477	0.00045726	-0.0313838	0.905868	protein_coding	protein_coding	0.0205541	NA	NA	NA	NA	Non-Significant	DEG
ENST00000547099.5	MSBB BM44	ENSG00000089169.14	RPH3A	-0.420477	0.00045726	-0.404288	1	protein_coding	nonsense_mediated_decay	-0.000754737	NA	NA	NA	NA	Non-Significant	DEG
ENST00000547222.1	MSBB BM44	ENSG00000089169.14	RPH3A	-0.420477	0.00045726	-0.0833055	0.875286	protein_coding	processed_transcript	0.0127602	NA	NA	NA	NA	Non-Significant	DEG
ENST00000547686.5	MSBB BM44	ENSG00000089169.14	RPH3A	-0.420477	0.00045726	-0.692752	1	protein_coding	protein_coding	-0.00333223	NA	NA	NA	NA	Non-Significant	DEG
ENST00000547728.5	MSBB BM44	ENSG00000089169.14	RPH3A	-0.420477	0.00045726	-0.910109	0.159226	protein_coding	protein_coding	-0.0242912	NA	NA	NA	NA	Non-Significant	DEG
ENST00000547840.5	MSBB BM44	ENSG00000089169.14	RPH3A	-0.420477	0.00045726	-0.470951	1	protein_coding	protein_coding	-0.000395628	NA	NA	NA	NA	Non-Significant	DEG
ENST00000548197.5	MSBB BM44	ENSG00000089169.14	RPH3A	-0.420477	0.00045726	-0.689656	1	protein_coding	protein_coding	-0.000201296	NA	NA	NA	NA	Non-Significant	DEG
ENST00000548866.5	MSBB BM44	ENSG00000089169.14	RPH3A	-0.420477	0.00045726	-0.275698	0.628409	protein_coding	protein_coding	0.00242372	NA	NA	NA	NA	Non-Significant	DEG
ENST00000549324.1	MSBB BM44	ENSG00000089169.14	RPH3A	-0.420477	0.00045726	-0.28951	1	protein_coding	retained_intron	0.000980324	NA	NA	NA	NA	Non-Significant	DEG
ENST00000549736.5	MSBB BM44	ENSG00000089169.14	RPH3A	-0.420477	0.00045726	-0.646248	1	protein_coding	protein_coding	-0.000658785	NA	NA	NA	NA	Non-Significant	DEG
ENST00000549769.5	MSBB BM44	ENSG00000089169.14	RPH3A	-0.420477	0.00045726	-0.129124	1	protein_coding	protein_coding	-0.000532065	NA	NA	NA	NA	Non-Significant	DEG
ENST00000549913.6	MSBB BM44	ENSG00000089169.14	RPH3A	-0.420477	0.00045726	-0.35805	0.0766002	protein_coding	processed_transcript	0.000834089	NA	NA	NA	NA	Non-Significant	DEG
ENST00000550901.5	MSBB BM44	ENSG00000089169.14	RPH3A	-0.420477	0.00045726	-0.96588	1	protein_coding	protein_coding	-0.0106648	NA	NA	NA	NA	Non-Significant	DEG
ENST00000551052.5	MSBB BM44	ENSG00000089169.14	RPH3A	-0.420477	0.00045726	-0.550162	0.0725447	protein_coding	protein_coding	-0.00336777	NA	NA	NA	NA	Non-Significant	DEG
ENST00000551198.5	MSBB BM44	ENSG00000089169.14	RPH3A	-0.420477	0.00045726	0.599661	1	protein_coding	protein_coding	0.00218081	NA	NA	NA	NA	Non-Significant	DEG
ENST00000551593.5	MSBB BM44	ENSG00000089169.14	RPH3A	-0.420477	0.00045726	-0.303945	1	protein_coding	protein_coding	0.000299838	NA	NA	NA	NA	Non-Significant	DEG
ENST00000551748.5	MSBB BM44	ENSG00000089169.14	RPH3A	-0.420477	0.00045726	-0.236324	0.119422	protein_coding	protein_coding	0.0119157	NA	NA	NA	NA	Non-Significant	DEG
ENST00000552352.1	MSBB BM44	ENSG00000089169.14	RPH3A	-0.420477	0.00045726	-0.0106146	0.951223	protein_coding	retained_intron	0.0083119	NA	NA	NA	NA	Non-Significant	DEG
ENST00000552667.5	MSBB BM44	ENSG00000089169.14	RPH3A	-0.420477	0.00045726	-0.51054	1	protein_coding	protein_coding	-0.00382656	NA	NA	NA	NA	Non-Significant	DEG
ENST00000552679.6	MSBB BM44	ENSG00000089169.14	RPH3A	-0.420477	0.00045726	-0.348649	1	protein_coding	processed_transcript	0.000516599	NA	NA	NA	NA	Non-Significant	DEG
ENST00000552755.1	MSBB BM44	ENSG00000089169.14	RPH3A	-0.420477	0.00045726	-0.215394	0.314729	protein_coding	processed_transcript	0.00525757	NA	NA	NA	NA	Non-Significant	DEG
ENST00000553114.5	MSBB BM44	ENSG00000089169.14	RPH3A	-0.420477	0.00045726	-0.315743	1	protein_coding	protein_coding	0.000222267	NA	NA	NA	NA	Non-Significant	DEG
ENST00000389385.8	MAYO	ENSG00000089169.14	RPH3A	-0.729136	2.4535e-05	-0.729108	0.00670039	protein_coding	protein_coding	-0.00673343	NA	NA	NA	NA	Non-Significant	DEG
ENST00000415485.7	MAYO	ENSG00000089169.14	RPH3A	-0.729136	2.4535e-05	-0.715045	0.00021309	protein_coding	protein_coding	-0.0125327	NA	NA	NA	NA	Non-Significant	DEG
ENST00000543106.6	MAYO	ENSG00000089169.14	RPH3A	-0.729136	2.4535e-05	-0.830413	0.0161116	protein_coding	protein_coding	-5.33771e-05	NA	NA	NA	NA	Non-Significant	DEG
ENST00000546426.5	MAYO	ENSG00000089169.14	RPH3A	-0.729136	2.4535e-05	-0.473924	0.0306691	protein_coding	protein_coding	0.00936932	NA	NA	NA	NA	Non-Significant	DEG
ENST00000546687.1	MAYO	ENSG00000089169.14	RPH3A	-0.729136	2.4535e-05	-0.685383	0.0146567	protein_coding	retained_intron	0.00286329	NA	NA	NA	NA	Non-Significant	DEG
ENST00000546703.5	MAYO	ENSG00000089169.14	RPH3A	-0.729136	2.4535e-05	-0.29044	0.544121	protein_coding	protein_coding	0.000303909	NA	NA	NA	NA	Non-Significant	DEG
ENST00000547099.5	MAYO	ENSG00000089169.14	RPH3A	-0.729136	2.4535e-05	-0.255074	1	protein_coding	nonsense_mediated_decay	0.000157442	NA	NA	NA	NA	Non-Significant	DEG
ENST00000547222.1	MAYO	ENSG00000089169.14	RPH3A	-0.729136	2.4535e-05	-0.497789	1	protein_coding	processed_transcript	-2.84553e-06	NA	NA	NA	NA	Non-Significant	DEG
ENST00000547686.5	MAYO	ENSG00000089169.14	RPH3A	-0.729136	2.4535e-05	-0.0270266	0.978268	protein_coding	protein_coding	0.00106629	NA	NA	NA	NA	Non-Significant	DEG
ENST00000547728.5	MAYO	ENSG00000089169.14	RPH3A	-0.729136	2.4535e-05	-0.648159	1	protein_coding	protein_coding	-5.65979e-05	NA	NA	NA	NA	Non-Significant	DEG
ENST00000547840.5	MAYO	ENSG00000089169.14	RPH3A	-0.729136	2.4535e-05	-0.548107	1	protein_coding	protein_coding	-1.54159e-05	NA	NA	NA	NA	Non-Significant	DEG
ENST00000548197.5	MAYO	ENSG00000089169.14	RPH3A	-0.729136	2.4535e-05	-0.319252	1	protein_coding	protein_coding	0.000163696	NA	NA	NA	NA	Non-Significant	DEG
ENST00000548866.5	MAYO	ENSG00000089169.14	RPH3A	-0.729136	2.4535e-05	-1.52883	1	protein_coding	protein_coding	-9.54972e-05	NA	NA	NA	NA	Non-Significant	DEG
ENST00000549324.1	MAYO	ENSG00000089169.14	RPH3A	-0.729136	2.4535e-05	-1.04878	0.0106866	protein_coding	retained_intron	-0.00334728	NA	NA	NA	NA	Non-Significant	DEG
ENST00000549736.5	MAYO	ENSG00000089169.14	RPH3A	-0.729136	2.4535e-05	-1.08584	1	protein_coding	protein_coding	-0.000170013	NA	NA	NA	NA	Non-Significant	DEG
ENST00000549769.5	MAYO	ENSG00000089169.14	RPH3A	-0.729136	2.4535e-05	-0.418269	1	protein_coding	protein_coding	-0.000221013	NA	NA	NA	NA	Non-Significant	DEG
ENST00000549913.6	MAYO	ENSG00000089169.14	RPH3A	-0.729136	2.4535e-05	-0.707792	0.0452797	protein_coding	processed_transcript	0.000378111	NA	NA	NA	NA	Non-Significant	DEG
ENST00000550901.5	MAYO	ENSG00000089169.14	RPH3A	-0.729136	2.4535e-05	-0.283815	1	protein_coding	protein_coding	0.00054753	NA	NA	NA	NA	Non-Significant	DEG
ENST00000551052.5	MAYO	ENSG00000089169.14	RPH3A	-0.729136	2.4535e-05	-0.94826	0.0630507	protein_coding	protein_coding	-0.000179206	NA	NA	NA	NA	Non-Significant	DEG
ENST00000551198.5	MAYO	ENSG00000089169.14	RPH3A	-0.729136	2.4535e-05	-0.985239	1	protein_coding	protein_coding	-8.51782e-05	NA	NA	NA	NA	Non-Significant	DEG
ENST00000551593.5	MAYO	ENSG00000089169.14	RPH3A	-0.729136	2.4535e-05	-0.427584	0.342804	protein_coding	protein_coding	0.000989681	NA	NA	NA	NA	Non-Significant	DEG
ENST00000551748.5	MAYO	ENSG00000089169.14	RPH3A	-0.729136	2.4535e-05	-0.415958	0.250028	protein_coding	protein_coding	0.00260366	NA	NA	NA	NA	Non-Significant	DEG
ENST00000552352.1	MAYO	ENSG00000089169.14	RPH3A	-0.729136	2.4535e-05	-0.523072	0.000113662	protein_coding	retained_intron	0.0066425	NA	NA	NA	NA	Non-Significant	DEG
ENST00000552667.5	MAYO	ENSG00000089169.14	RPH3A	-0.729136	2.4535e-05	-1.05045	0.00561255	protein_coding	protein_coding	-0.00322402	NA	NA	NA	NA	Non-Significant	DEG
ENST00000552679.6	MAYO	ENSG00000089169.14	RPH3A	-0.729136	2.4535e-05	-0.619973	1	protein_coding	processed_transcript	2.47967e-05	NA	NA	NA	NA	Non-Significant	DEG
ENST00000552755.1	MAYO	ENSG00000089169.14	RPH3A	-0.729136	2.4535e-05	-0.635873	0.0779013	protein_coding	processed_transcript	0.00126157	NA	NA	NA	NA	Non-Significant	DEG
ENST00000553114.5	MAYO	ENSG00000089169.14	RPH3A	-0.729136	2.4535e-05	-0.320462	1	protein_coding	protein_coding	0.000353346	NA	NA	NA	NA	Non-Significant	DEG
ENST00000389385.8	MSBB BM22	ENSG00000089169.14	RPH3A	-0.464626	0.000387624	-0.515572	0.146149	protein_coding	protein_coding	0.00865529	NA	NA	NA	NA	Non-Significant	DEG
ENST00000415485.7	MSBB BM22	ENSG00000089169.14	RPH3A	-0.464626	0.000387624	-0.482434	0.470906	protein_coding	protein_coding	0.000938582	NA	NA	NA	NA	Non-Significant	DEG
ENST00000543106.6	MSBB BM22	ENSG00000089169.14	RPH3A	-0.464626	0.000387624	-0.609166	0.0585955	protein_coding	protein_coding	-0.0309968	NA	NA	NA	NA	Non-Significant	DEG
ENST00000546426.5	MSBB BM22	ENSG00000089169.14	RPH3A	-0.464626	0.000387624	-0.135381	1	protein_coding	protein_coding	0.0157779	NA	NA	NA	NA	Non-Significant	DEG
ENST00000546687.1	MSBB BM22	ENSG00000089169.14	RPH3A	-0.464626	0.000387624	-0.324125	1	protein_coding	retained_intron	0.00464904	NA	NA	NA	NA	Non-Significant	DEG
ENST00000546703.5	MSBB BM22	ENSG00000089169.14	RPH3A	-0.464626	0.000387624	-0.0184661	0.941409	protein_coding	protein_coding	0.0298529	NA	NA	NA	NA	Non-Significant	DEG
ENST00000547099.5	MSBB BM22	ENSG00000089169.14	RPH3A	-0.464626	0.000387624	-0.430818	1	protein_coding	nonsense_mediated_decay	-0.000503125	NA	NA	NA	NA	Non-Significant	DEG
ENST00000547222.1	MSBB BM22	ENSG00000089169.14	RPH3A	-0.464626	0.000387624	-0.161982	0.716437	protein_coding	processed_transcript	0.00921923	NA	NA	NA	NA	Non-Significant	DEG
ENST00000547686.5	MSBB BM22	ENSG00000089169.14	RPH3A	-0.464626	0.000387624	-0.0403265	1	protein_coding	protein_coding	0.00540841	NA	NA	NA	NA	Non-Significant	DEG
ENST00000547728.5	MSBB BM22	ENSG00000089169.14	RPH3A	-0.464626	0.000387624	-1.21493	0.115238	protein_coding	protein_coding	-0.0322966	NA	NA	NA	NA	Non-Significant	DEG
ENST00000547840.5	MSBB BM22	ENSG00000089169.14	RPH3A	-0.464626	0.000387624	0.0226675	1	protein_coding	protein_coding	0.00115685	NA	NA	NA	NA	Non-Significant	DEG
ENST00000548197.5	MSBB BM22	ENSG00000089169.14	RPH3A	-0.464626	0.000387624	0.219812	1	protein_coding	protein_coding	8.16106e-05	NA	NA	NA	NA	Non-Significant	DEG
ENST00000548866.5	MSBB BM22	ENSG00000089169.14	RPH3A	-0.464626	0.000387624	-0.473258	0.526947	protein_coding	protein_coding	0.00422945	NA	NA	NA	NA	Non-Significant	DEG
ENST00000549324.1	MSBB BM22	ENSG00000089169.14	RPH3A	-0.464626	0.000387624	-0.0444301	1	protein_coding	retained_intron	0.00158822	NA	NA	NA	NA	Non-Significant	DEG
ENST00000549736.5	MSBB BM22	ENSG00000089169.14	RPH3A	-0.464626	0.000387624	-0.713494	1	protein_coding	protein_coding	-0.000627764	NA	NA	NA	NA	Non-Significant	DEG
ENST00000549769.5	MSBB BM22	ENSG00000089169.14	RPH3A	-0.464626	0.000387624	-1.08159	1	protein_coding	protein_coding	-0.00105036	NA	NA	NA	NA	Non-Significant	DEG
ENST00000549913.6	MSBB BM22	ENSG00000089169.14	RPH3A	-0.464626	0.000387624	-0.482315	0.0257331	protein_coding	processed_transcript	-0.000605889	NA	NA	NA	NA	Non-Significant	DEG
ENST00000550901.5	MSBB BM22	ENSG00000089169.14	RPH3A	-0.464626	0.000387624	-0.933095	1	protein_coding	protein_coding	-0.0159571	NA	NA	NA	NA	Non-Significant	DEG
ENST00000551052.5	MSBB BM22	ENSG00000089169.14	RPH3A	-0.464626	0.000387624	-0.589833	0.0846876	protein_coding	protein_coding	-0.0147207	NA	NA	NA	NA	Non-Significant	DEG
ENST00000551198.5	MSBB BM22	ENSG00000089169.14	RPH3A	-0.464626	0.000387624	-1.07571	1	protein_coding	protein_coding	-0.00147548	NA	NA	NA	NA	Non-Significant	DEG
ENST00000551593.5	MSBB BM22	ENSG00000089169.14	RPH3A	-0.464626	0.000387624	-0.990678	1	protein_coding	protein_coding	-0.00291358	NA	NA	NA	NA	Non-Significant	DEG
ENST00000551748.5	MSBB BM22	ENSG00000089169.14	RPH3A	-0.464626	0.000387624	-0.18446	1	protein_coding	protein_coding	0.0159136	NA	NA	NA	NA	Non-Significant	DEG
ENST00000552352.1	MSBB BM22	ENSG00000089169.14	RPH3A	-0.464626	0.000387624	-0.142308	0.27697	protein_coding	retained_intron	0.0107263	NA	NA	NA	NA	Non-Significant	DEG
ENST00000552667.5	MSBB BM22	ENSG00000089169.14	RPH3A	-0.464626	0.000387624	-0.87532	1	protein_coding	protein_coding	-0.00890457	NA	NA	NA	NA	Non-Significant	DEG
ENST00000552679.6	MSBB BM22	ENSG00000089169.14	RPH3A	-0.464626	0.000387624	-0.586607	1	protein_coding	processed_transcript	-0.00146046	NA	NA	NA	NA	Non-Significant	DEG
ENST00000552755.1	MSBB BM22	ENSG00000089169.14	RPH3A	-0.464626	0.000387624	-0.263527	1	protein_coding	processed_transcript	0.00369243	NA	NA	NA	NA	Non-Significant	DEG
ENST00000553114.5	MSBB BM22	ENSG00000089169.14	RPH3A	-0.464626	0.000387624	-0.348481	1	protein_coding	protein_coding	-0.000415625	NA	NA	NA	NA	Non-Significant	DEG
ENST00000389385.8	MSBB BM36	ENSG00000089169.14	RPH3A	-0.776361	3.66482e-10	-1.02178	3.15789e-05	protein_coding	protein_coding	-0.000484354	NA	NA	NA	NA	Non-Significant	DEG
ENST00000415485.7	MSBB BM36	ENSG00000089169.14	RPH3A	-0.776361	3.66482e-10	-1.68571	0.0028519	protein_coding	protein_coding	-0.0122671	NA	NA	NA	NA	Non-Significant	DEG
ENST00000543106.6	MSBB BM36	ENSG00000089169.14	RPH3A	-0.776361	3.66482e-10	-0.989146	0.00868704	protein_coding	protein_coding	-0.0386686	NA	NA	NA	NA	Non-Significant	DEG
ENST00000546426.5	MSBB BM36	ENSG00000089169.14	RPH3A	-0.776361	3.66482e-10	-0.139875	0.678946	protein_coding	protein_coding	0.0465492	NA	NA	NA	NA	Non-Significant	DEG
ENST00000546687.1	MSBB BM36	ENSG00000089169.14	RPH3A	-0.776361	3.66482e-10	-0.712183	0.0131535	protein_coding	retained_intron	-0.00633126	NA	NA	NA	NA	Non-Significant	DEG
ENST00000546703.5	MSBB BM36	ENSG00000089169.14	RPH3A	-0.776361	3.66482e-10	-0.410749	0.018844	protein_coding	protein_coding	0.030291	NA	NA	NA	NA	Non-Significant	DEG
ENST00000547099.5	MSBB BM36	ENSG00000089169.14	RPH3A	-0.776361	3.66482e-10	-0.852273	0.0393543	protein_coding	nonsense_mediated_decay	0.000228957	NA	NA	NA	NA	Non-Significant	DEG
ENST00000547222.1	MSBB BM36	ENSG00000089169.14	RPH3A	-0.776361	3.66482e-10	-0.730642	0.0360272	protein_coding	processed_transcript	-0.00827039	NA	NA	NA	NA	Non-Significant	DEG
ENST00000547686.5	MSBB BM36	ENSG00000089169.14	RPH3A	-0.776361	3.66482e-10	-0.484495	0.347833	protein_coding	protein_coding	0.0072827	NA	NA	NA	NA	Non-Significant	DEG
ENST00000547728.5	MSBB BM36	ENSG00000089169.14	RPH3A	-0.776361	3.66482e-10	-1.37191	0.0912387	protein_coding	protein_coding	-0.0266394	NA	NA	NA	NA	Non-Significant	DEG
ENST00000547840.5	MSBB BM36	ENSG00000089169.14	RPH3A	-0.776361	3.66482e-10	-1.50727	0.0772622	protein_coding	protein_coding	-0.00512639	NA	NA	NA	NA	Non-Significant	DEG
ENST00000548197.5	MSBB BM36	ENSG00000089169.14	RPH3A	-0.776361	3.66482e-10	-1.07054	1	protein_coding	protein_coding	-0.00102573	NA	NA	NA	NA	Non-Significant	DEG
ENST00000548866.5	MSBB BM36	ENSG00000089169.14	RPH3A	-0.776361	3.66482e-10	-0.907269	0.356196	protein_coding	protein_coding	-0.00487139	NA	NA	NA	NA	Non-Significant	DEG
ENST00000549324.1	MSBB BM36	ENSG00000089169.14	RPH3A	-0.776361	3.66482e-10	-0.334812	0.329024	protein_coding	retained_intron	0.00478586	NA	NA	NA	NA	Non-Significant	DEG
ENST00000549736.5	MSBB BM36	ENSG00000089169.14	RPH3A	-0.776361	3.66482e-10	-0.350551	0.834697	protein_coding	protein_coding	0.00421049	NA	NA	NA	NA	Non-Significant	DEG
ENST00000549769.5	MSBB BM36	ENSG00000089169.14	RPH3A	-0.776361	3.66482e-10	-1.62992	1	protein_coding	protein_coding	-0.00264057	NA	NA	NA	NA	Non-Significant	DEG
ENST00000549913.6	MSBB BM36	ENSG00000089169.14	RPH3A	-0.776361	3.66482e-10	-0.892358	0.000100798	protein_coding	processed_transcript	-0.00111845	NA	NA	NA	NA	Non-Significant	DEG
ENST00000550901.5	MSBB BM36	ENSG00000089169.14	RPH3A	-0.776361	3.66482e-10	-0.492451	0.621995	protein_coding	protein_coding	-0.00237455	NA	NA	NA	NA	Non-Significant	DEG
ENST00000551052.5	MSBB BM36	ENSG00000089169.14	RPH3A	-0.776361	3.66482e-10	-0.959466	0.00376703	protein_coding	protein_coding	-0.029006	NA	NA	NA	NA	Non-Significant	DEG
ENST00000551198.5	MSBB BM36	ENSG00000089169.14	RPH3A	-0.776361	3.66482e-10	-1.15447	0.638672	protein_coding	protein_coding	-0.000579942	NA	NA	NA	NA	Non-Significant	DEG
ENST00000551593.5	MSBB BM36	ENSG00000089169.14	RPH3A	-0.776361	3.66482e-10	-1.45509	0.107053	protein_coding	protein_coding	-0.00360543	NA	NA	NA	NA	Non-Significant	DEG
ENST00000551748.5	MSBB BM36	ENSG00000089169.14	RPH3A	-0.776361	3.66482e-10	-0.39053	0.0234654	protein_coding	protein_coding	0.0241374	NA	NA	NA	NA	Non-Significant	DEG
ENST00000552352.1	MSBB BM36	ENSG00000089169.14	RPH3A	-0.776361	3.66482e-10	-0.160543	0.105744	protein_coding	retained_intron	0.0304622	NA	NA	NA	NA	Non-Significant	DEG
ENST00000552667.5	MSBB BM36	ENSG00000089169.14	RPH3A	-0.776361	3.66482e-10	-1.08754	0.0654225	protein_coding	protein_coding	-0.0113713	NA	NA	NA	NA	Non-Significant	DEG
ENST00000552679.6	MSBB BM36	ENSG00000089169.14	RPH3A	-0.776361	3.66482e-10	-0.860419	0.0593161	protein_coding	processed_transcript	-0.000813842	NA	NA	NA	NA	Non-Significant	DEG
ENST00000552755.1	MSBB BM36	ENSG00000089169.14	RPH3A	-0.776361	3.66482e-10	-0.491419	0.00714148	protein_coding	processed_transcript	0.0092086	NA	NA	NA	NA	Non-Significant	DEG
ENST00000553114.5	MSBB BM36	ENSG00000089169.14	RPH3A	-0.776361	3.66482e-10	-0.694091	0.224615	protein_coding	protein_coding	-0.00195291	NA	NA	NA	NA	Non-Significant	DEG
ENST00000325000.4	MAYO	ENSG00000178464.6	RPL10P16	-0.39002	0.00811964	-0.365979	0.0180556	processed_pseudogene	processed_pseudogene	0	NA	NA	NA	NA	Non-Significant	DEG
ENST00000431607.1	MSBB BM36	ENSG00000230734.1	RPL10P3	-0.407022	0.00257044	-0.414063	0.00381717	processed_pseudogene	processed_pseudogene	0	NA	NA	NA	NA	Non-Significant	DEG
ENST00000522551.1	MAYO	ENSG00000233913.7	RPL10P9	-1.55226	0.00262991	-1.5489	0.00438138	processed_pseudogene	processed_pseudogene	0	NA	NA	NA	NA	Non-Significant	DEG
ENST00000442319.1	MSBB BM36	ENSG00000227123.1	RPL12P44	0.379488	0.00692481	0.37551	0.0133673	processed_pseudogene	processed_pseudogene	0	NA	NA	NA	NA	Non-Significant	DEG
ENST00000488281.1	MAYO	ENSG00000244053.1	RPL13AP2	-1.06773	9.19031e-05	-1.11584	0.000102216	processed_pseudogene	processed_pseudogene	0	NA	NA	NA	NA	Non-Significant	DEG
ENST00000488281.1	MSBB BM36	ENSG00000244053.1	RPL13AP2	-0.459297	0.000821122	-0.459429	0.0017216	processed_pseudogene	processed_pseudogene	0	NA	NA	NA	NA	Non-Significant	DEG
ENST00000488133.1	MSBB BM44	ENSG00000213176.4	RPL13P6	0.515888	0.0058905	0.45088	1	processed_pseudogene	processed_pseudogene	0	NA	NA	NA	NA	Non-Significant	DEG
ENST00000413699.7	MAYO	ENSG00000174748.20	RPL15	-0.131857	0.0152151	-0.215413	0.0050504	protein_coding	protein_coding	-0.0567526	7.77258e-10	0.0024731	3.02914e-09	0.00989239	DTU	Non-Significant
ENST00000413699.7	MSBB BM22	ENSG00000174748.20	RPL15	0.000537397	0.997118	-0.287397	0.0785334	protein_coding	protein_coding	-0.0618252	0.000297138	0.000297138	0.000953388	0.00118855	DTU	Non-Significant
ENST00000580261.5	MSBB BM10	ENSG00000265681.7	RPL17	-0.100468	0.253793	-0.245207	0.150144	protein_coding	protein_coding	-0.0814487	8.07802e-10	1.56316e-05	1.80389e-08	6.25262e-05	DTU	Non-Significant
ENST00000584364.5	MSBB BM10	ENSG00000265681.7	RPL17	-0.100468	0.253793	0.632629	0.0587057	protein_coding	retained_intron	0.0843984	8.07802e-10	8.07802e-10	1.80389e-08	3.23121e-09	DTU	Non-Significant
ENST00000416091.1	MSBB BM36	ENSG00000224672.4	RPL17P10	0.740063	0.00304898	0.719034	0.00855994	processed_pseudogene	processed_pseudogene	0	NA	NA	NA	NA	Non-Significant	DEG
ENST00000489069.1	MAYO	ENSG00000241261.1	RPL17P19	0.835602	0.000684521	0.842431	0.00118547	processed_pseudogene	processed_pseudogene	0	NA	NA	NA	NA	Non-Significant	DEG
ENST00000432217.1	MSBB BM36	ENSG00000233900.1	RPL17P35	-0.713216	0.00137501	-0.711955	0.00381357	processed_pseudogene	processed_pseudogene	0	NA	NA	NA	NA	Non-Significant	DEG
ENST00000443728.1	MSBB BM36	ENSG00000231211.2	RPL17P49	-0.417175	0.00944598	-0.429616	0.0134715	processed_pseudogene	processed_pseudogene	0	NA	NA	NA	NA	Non-Significant	DEG
ENST00000417685.1	MSBB BM36	ENSG00000223733.1	RPL18AP14	-0.574458	0.00448399	-0.578649	0.00928695	processed_pseudogene	processed_pseudogene	0	NA	NA	NA	NA	Non-Significant	DEG
ENST00000478088.1	MSBB BM36	ENSG00000244485.1	RPL18P13	0.901231	0.00444676	0.881402	0.0135912	processed_pseudogene	processed_pseudogene	0	NA	NA	NA	NA	Non-Significant	DEG
ENST00000579374.5	MSBB BM44	ENSG00000108298.11	RPL19	-0.0107817	0.903199	0.489221	0.489101	protein_coding	protein_coding	0.0775117	0.0357469	0.0357469	0.0378636	0.0357469	DTU	Non-Significant
ENST00000311549.10	MAYO	ENSG00000122026.10	RPL21	-0.33603	5.11707e-05	-0.225921	0.038649	protein_coding	protein_coding	0.052223	0.000526009	0.000526009	0.000668927	0.00210404	DTU	Non-Significant
ENST00000464143.2	MSBB BM36	ENSG00000242922.2	RPL21P104	-0.547201	0.00090492	-0.558376	0.00157959	processed_pseudogene	processed_pseudogene	0	NA	NA	NA	NA	Non-Significant	DEG
ENST00000493028.1	MSBB BM36	ENSG00000240531.1	RPL21P123	0.547078	5.52953e-05	0.530644	0.000192962	transcribed_processed_pseudogene	transcribed_processed_pseudogene	0	NA	NA	NA	NA	Non-Significant	DEG
ENST00000465083.1	MSBB BM44	ENSG00000180662.8	RPL21P8	0.442391	0.00991545	0.381385	1	processed_pseudogene	processed_pseudogene	0	NA	NA	NA	NA	Non-Significant	DEG
ENST00000415692.1	MAYO	ENSG00000227805.1	RPL21P90	-1.0876	0.00618067	-1.07783	0.0110091	processed_pseudogene	processed_pseudogene	0	NA	NA	NA	NA	Non-Significant	DEG
ENST00000480369.2	MSBB BM36	ENSG00000242986.2	RPL21P99	0.482036	0.00051564	0.46919	0.00126522	processed_pseudogene	processed_pseudogene	0	NA	NA	NA	NA	Non-Significant	DEG
ENST00000454916.1	MSBB BM36	ENSG00000213935.3	RPL22P16	0.879845	0.000196496	0.860713	0.000734753	processed_pseudogene	processed_pseudogene	0	NA	NA	NA	NA	Non-Significant	DEG
ENST00000395315.2	MAYO	ENSG00000237887.1	RPL23AP32	-0.643136	0.00634736	-0.650463	0.00941902	processed_pseudogene	processed_pseudogene	0	NA	NA	NA	NA	Non-Significant	DEG
ENST00000492925.1	MAYO	ENSG00000243422.2	RPL23AP49	-0.456043	2.9706e-05	-0.418007	0.0114543	transcribed_processed_pseudogene	transcribed_processed_pseudogene	0.0172245	NA	NA	NA	NA	Non-Significant	DEG
ENST00000638439.1	MAYO	ENSG00000243422.2	RPL23AP49	-0.456043	2.9706e-05	-0.488615	0.000141353	transcribed_processed_pseudogene	processed_transcript	-0.0172245	NA	NA	NA	NA	Non-Significant	DEG
ENST00000492925.1	MSBB BM36	ENSG00000243422.2	RPL23AP49	-0.392042	0.00287686	-0.36109	0.225449	transcribed_processed_pseudogene	transcribed_processed_pseudogene	-0.0361384	NA	NA	NA	NA	Non-Significant	DEG
ENST00000638439.1	MSBB BM36	ENSG00000243422.2	RPL23AP49	-0.392042	0.00287686	-0.407644	0.0257405	transcribed_processed_pseudogene	processed_transcript	0.0361384	NA	NA	NA	NA	Non-Significant	DEG
ENST00000606507.1	MSBB BM10	ENSG00000223508.5	RPL23AP53	-0.15502	0.0620809	0.0697868	0.380914	transcribed_processed_pseudogene	processed_transcript	0.0539208	0.0232675	0.0232675	0.0259506	0	DTU	Non-Significant
ENST00000265100.6	MSBB BM36	ENSG00000037241.7	RPL26L1	-0.251982	0.0119432	-0.634341	0.0153323	protein_coding	protein_coding	-0.117646	0.000164926	0.000221988	0.000342971	0.000221988	DTU	Non-Significant
ENST00000521476.5	MSBB BM36	ENSG00000037241.7	RPL26L1	-0.251982	0.0119432	0.0512074	0.800776	protein_coding	protein_coding	0.123384	0.000164926	0.000164926	0.000342971	0.000164926	DTU	Non-Significant
ENST00000532359.5	MSBB BM36	ENSG00000166441.12	RPL27A	-0.0149164	0.901661	-0.217923	0.552886	protein_coding	protein_coding	-0.0616775	2.16902e-12	2.16902e-12	2.52435e-11	1.51831e-11	DTU	Non-Significant
ENST00000344063.6	MAYO	ENSG00000108107.14	RPL28	-0.46278	4.74629e-06	0.206718	0.0166276	protein_coding	protein_coding	0.00546513	NA	NA	NA	NA	Non-Significant	DEG
ENST00000426763.3	MAYO	ENSG00000108107.14	RPL28	-0.46278	4.74629e-06	0.238132	0.364571	protein_coding	retained_intron	0.000197967	NA	NA	NA	NA	Non-Significant	DEG
ENST00000428193.6	MAYO	ENSG00000108107.14	RPL28	-0.46278	4.74629e-06	0.178878	0.323533	protein_coding	protein_coding	0.00422983	NA	NA	NA	NA	Non-Significant	DEG
ENST00000431533.6	MAYO	ENSG00000108107.14	RPL28	-0.46278	4.74629e-06	-1.58702	0.263247	protein_coding	protein_coding	-0.000308818	NA	NA	NA	NA	Non-Significant	DEG
ENST00000558131.1	MAYO	ENSG00000108107.14	RPL28	-0.46278	4.74629e-06	-0.646226	2.4416e-05	protein_coding	protein_coding	-0.00702058	NA	NA	NA	NA	Non-Significant	DEG
ENST00000558752.1	MAYO	ENSG00000108107.14	RPL28	-0.46278	4.74629e-06	-0.373587	0.103717	protein_coding	protein_coding	-3.72108e-05	NA	NA	NA	NA	Non-Significant	DEG
ENST00000558815.5	MAYO	ENSG00000108107.14	RPL28	-0.46278	4.74629e-06	-0.369753	0.000536879	protein_coding	protein_coding	0.00599862	NA	NA	NA	NA	Non-Significant	DEG
ENST00000559463.5	MAYO	ENSG00000108107.14	RPL28	-0.46278	4.74629e-06	-0.56015	1.9252e-06	protein_coding	protein_coding	-0.0183784	NA	NA	NA	NA	Non-Significant	DEG
ENST00000560055.5	MAYO	ENSG00000108107.14	RPL28	-0.46278	4.74629e-06	-0.214352	0.0438728	protein_coding	protein_coding	0.00824778	NA	NA	NA	NA	Non-Significant	DEG
ENST00000560583.5	MAYO	ENSG00000108107.14	RPL28	-0.46278	4.74629e-06	-0.342238	0.00114519	protein_coding	protein_coding	3.97123e-05	NA	NA	NA	NA	Non-Significant	DEG
ENST00000560881.5	MAYO	ENSG00000108107.14	RPL28	-0.46278	4.74629e-06	-0.19402	0.206818	protein_coding	retained_intron	0.00156154	NA	NA	NA	NA	Non-Significant	DEG
ENST00000294189.10	MSBB BM44	ENSG00000162244.11	RPL29	-0.0640647	0.478791	-0.230858	0.206574	protein_coding	protein_coding	-0.0611083	0.0106041	0.0106041	0.0142115	0	DTU	Non-Significant
ENST00000498718.1	MSBB BM36	ENSG00000239924.1	RPL29P22	-0.496341	0.00510813	-0.506276	0.00845727	processed_pseudogene	processed_pseudogene	0	NA	NA	NA	NA	Non-Significant	DEG
ENST00000482744.1	MSBB BM44	ENSG00000243256.1	RPL30P14	0.509861	0.00635554	0.454542	1	processed_pseudogene	processed_pseudogene	0	NA	NA	NA	NA	Non-Significant	DEG
ENST00000482744.1	MSBB BM36	ENSG00000243256.1	RPL30P14	0.410248	0.00152699	0.391186	0.00316078	processed_pseudogene	processed_pseudogene	0	NA	NA	NA	NA	Non-Significant	DEG
ENST00000419341.1	MSBB BM36	ENSG00000230169.1	RPL30P16	-0.598076	0.00574578	-0.611093	0.0104392	processed_pseudogene	processed_pseudogene	0	NA	NA	NA	NA	Non-Significant	DEG
ENST00000449593.1	MSBB BM36	ENSG00000229756.1	RPL31P20	-0.440328	0.000648421	-0.444865	0.00105449	processed_pseudogene	processed_pseudogene	0	NA	NA	NA	NA	Non-Significant	DEG
ENST00000472160.1	MSBB BM44	ENSG00000240534.1	RPL34P17	0.534598	0.00598158	0.468785	1	processed_pseudogene	processed_pseudogene	0	NA	NA	NA	NA	Non-Significant	DEG
ENST00000348462.5	MAYO	ENSG00000136942.14	RPL35	-0.394701	3.22641e-05	-0.392005	0.000140503	protein_coding	protein_coding	0.000148749	NA	NA	NA	NA	Non-Significant	DEG
ENST00000373570.8	MAYO	ENSG00000136942.14	RPL35	-0.394701	3.22641e-05	-1.00625	2.07765e-05	protein_coding	protein_coding	-0.000871451	NA	NA	NA	NA	Non-Significant	DEG
ENST00000487431.1	MAYO	ENSG00000136942.14	RPL35	-0.394701	3.22641e-05	-0.220981	0.160623	protein_coding	retained_intron	0.000457442	NA	NA	NA	NA	Non-Significant	DEG
ENST00000493018.5	MAYO	ENSG00000136942.14	RPL35	-0.394701	3.22641e-05	-0.22818	0.0730859	protein_coding	nonsense_mediated_decay	0.00023521	NA	NA	NA	NA	Non-Significant	DEG
ENST00000495728.1	MAYO	ENSG00000136942.14	RPL35	-0.394701	3.22641e-05	-0.100901	0.446566	protein_coding	retained_intron	6.06004e-05	NA	NA	NA	NA	Non-Significant	DEG
ENST00000629845.1	MAYO	ENSG00000136942.14	RPL35	-0.394701	3.22641e-05	-0.789822	1	protein_coding	protein_coding	-4.82489e-05	NA	NA	NA	NA	Non-Significant	DEG
ENST00000439590.6	MSBB BM36	ENSG00000172809.12	RPL38	-0.0708583	0.334113	0.104854	0.385718	protein_coding	protein_coding	0.0652879	5.19985e-08	4.7568e-06	2.4595e-07	1.90272e-05	DTU	Non-Significant
ENST00000584577.5	MSBB BM36	ENSG00000172809.12	RPL38	-0.0708583	0.334113	-0.243186	0.136147	protein_coding	protein_coding	-0.0681828	5.19985e-08	5.19985e-08	2.4595e-07	2.07994e-07	DTU	Non-Significant
ENST00000296277.8	MSBB BM36	ENSG00000163923.9	RPL39L	-0.0754898	0.548528	-0.310483	0.144552	protein_coding	protein_coding	-0.090744	0.0300157	0.0300157	0.0321197	0	DTU	Non-Significant
ENST00000433055.1	MSBB BM36	ENSG00000163923.9	RPL39L	-0.0754898	0.548528	0.379486	0.215539	protein_coding	protein_coding	0.0760443	0.0300157	0.0300157	0.0321197	0	DTU	Non-Significant
ENST00000445481.1	MAYO	ENSG00000226580.1	RPL39P40	-0.523567	0.000997318	-0.516135	0.00219302	processed_pseudogene	processed_pseudogene	0	NA	NA	NA	NA	Non-Significant	DEG
ENST00000273411.2	MSBB BM36	ENSG00000214289.2	RPL39P5	0.884369	0.00227386	0.714742	0.165465	transcribed_processed_pseudogene	processed_transcript	-0.0850474	NA	NA	NA	NA	NA	DEG
ENST00000512505.1	MSBB BM36	ENSG00000214289.2	RPL39P5	0.884369	0.00227386	0.785219	0.0573293	transcribed_processed_pseudogene	transcribed_processed_pseudogene	0.0850474	NA	NA	NA	NA	NA	DEG
ENST00000417615.1	MAYO	ENSG00000232573.1	RPL3P4	-2.63504	1.52314e-08	-2.71487	1.23965e-08	processed_pseudogene	processed_pseudogene	0	NA	NA	NA	NA	Non-Significant	DEG
ENST00000370321.8	MAYO	ENSG00000122406.13	RPL5	-0.318903	4.62147e-05	-0.0963638	0.232963	protein_coding	protein_coding	0.0659655	1.83843e-05	0.000973709	2.98947e-05	0.00389484	DTU	Non-Significant
ENST00000644549.1	MAYO	ENSG00000122406.13	RPL5	-0.318903	4.62147e-05	-2.19167	3.74747e-14	protein_coding	retained_intron	-0.0772913	1.83843e-05	1.83843e-05	2.98947e-05	7.35371e-05	DTU	Non-Significant
ENST00000460716.1	MSBB BM36	ENSG00000241061.3	RPL5P1	-0.400907	0.00609133	-0.406898	0.00988869	processed_pseudogene	processed_pseudogene	0	NA	NA	NA	NA	Non-Significant	DEG
ENST00000488873.2	MSBB BM36	ENSG00000239212.2	RPL6P7	-0.409972	0.00812525	-0.420879	0.0133535	processed_pseudogene	processed_pseudogene	0	NA	NA	NA	NA	Non-Significant	DEG
ENST00000417266.1	MSBB BM36	ENSG00000235735.1	RPL7AP72	-0.674665	0.00176335	-0.681599	0.0036927	processed_pseudogene	processed_pseudogene	0	NA	NA	NA	NA	Non-Significant	DEG
ENST00000488396.1	MAYO	ENSG00000239473.1	RPL7P38	0.789165	1.47261e-09	0.791918	3.18405e-09	processed_pseudogene	processed_pseudogene	0	NA	NA	NA	NA	Non-Significant	DEG
ENST00000488396.1	MSBB BM36	ENSG00000239473.1	RPL7P38	0.596841	0.000185326	0.585159	0.000878804	processed_pseudogene	processed_pseudogene	0	NA	NA	NA	NA	Non-Significant	DEG
ENST00000481157.1	MSBB BM36	ENSG00000243020.1	RPL7P39	-0.492819	0.00512183	-0.498879	0.00987089	processed_pseudogene	processed_pseudogene	0	NA	NA	NA	NA	Non-Significant	DEG
ENST00000423238.1	MAYO	ENSG00000224401.2	RPL7P57	0.517896	0.00210508	0.540644	0.00135446	processed_pseudogene	processed_pseudogene	0	NA	NA	NA	NA	Non-Significant	DEG
ENST00000295955.13	MSBB BM44	ENSG00000163682.16	RPL9	-0.395606	0.19078	-0.564182	0.363815	protein_coding	protein_coding	-0.114236	1.35091e-10	1.35091e-10	6.71867e-09	1.08073e-09	DTU	Non-Significant
ENST00000461606.1	MAYO	ENSG00000242067.1	RPL9P28	-0.693662	0.00744741	-0.696088	0.0141565	processed_pseudogene	processed_pseudogene	0	NA	NA	NA	NA	Non-Significant	DEG
ENST00000418824.3	MAYO	ENSG00000237550.5	RPL9P9	-0.457425	0.000117536	-0.460111	0.000375281	transcribed_processed_pseudogene	processed_transcript	0	NA	NA	NA	NA	Non-Significant	DEG
ENST00000549098.5	MAYO	ENSG00000089157.15	RPLP0	-0.153897	0.0435705	-0.722111	1.77361e-05	protein_coding	nonsense_mediated_decay	-0.0507146	9.68526e-05	9.68526e-05	0.000138175	0.000193705	DTU	Non-Significant
ENST00000478959.1	MSBB BM10	ENSG00000243742.5	RPLP0P2	-0.110044	0.265557	-0.297776	0.144823	transcribed_processed_pseudogene	processed_transcript	-0.0711267	0.0430551	0.0430551	0.0439672	0	DTU	Non-Significant
ENST00000496593.5	MSBB BM10	ENSG00000243742.5	RPLP0P2	-0.110044	0.265557	0.138416	0.169466	transcribed_processed_pseudogene	processed_transcript	0.0745816	0.0430551	0.0430551	0.0439672	0	DTU	Non-Significant
ENST00000475331.1	MAYO	ENSG00000243742.5	RPLP0P2	-0.395264	0.0020635	-0.0872904	0.884115	transcribed_processed_pseudogene	processed_transcript	0.00435084	NA	NA	NA	NA	Non-Significant	DEG
ENST00000475561.5	MAYO	ENSG00000243742.5	RPLP0P2	-0.395264	0.0020635	-0.606122	1	transcribed_processed_pseudogene	processed_transcript	0.0035707	NA	NA	NA	NA	Non-Significant	DEG
ENST00000478959.1	MAYO	ENSG00000243742.5	RPLP0P2	-0.395264	0.0020635	-0.124674	0.888601	transcribed_processed_pseudogene	processed_transcript	0.00608612	NA	NA	NA	NA	Non-Significant	DEG
ENST00000490750.1	MAYO	ENSG00000243742.5	RPLP0P2	-0.395264	0.0020635	-1.32696	0.187523	transcribed_processed_pseudogene	transcribed_processed_pseudogene	-0.0445196	NA	NA	NA	NA	Non-Significant	DEG
ENST00000492786.1	MAYO	ENSG00000243742.5	RPLP0P2	-0.395264	0.0020635	-0.123577	0.767784	transcribed_processed_pseudogene	processed_transcript	0.0248019	NA	NA	NA	NA	Non-Significant	DEG
ENST00000496593.5	MAYO	ENSG00000243742.5	RPLP0P2	-0.395264	0.0020635	-0.415754	3.09174e-05	transcribed_processed_pseudogene	processed_transcript	0.00570779	NA	NA	NA	NA	Non-Significant	DEG
ENST00000260379.10	MSBB BM10	ENSG00000137818.11	RPLP1	0.522693	0.0048863	0.597054	0.0264072	protein_coding	protein_coding	0.00859795	NA	NA	NA	NA	Non-Significant	DEG
ENST00000357790.5	MSBB BM10	ENSG00000137818.11	RPLP1	0.522693	0.0048863	0.565674	0.0144251	protein_coding	protein_coding	0.0149071	NA	NA	NA	NA	Non-Significant	DEG
ENST00000487304.6	MSBB BM10	ENSG00000137818.11	RPLP1	0.522693	0.0048863	0.0794306	0.294916	protein_coding	retained_intron	-0.00650325	NA	NA	NA	NA	Non-Significant	DEG
ENST00000488122.2	MSBB BM10	ENSG00000137818.11	RPLP1	0.522693	0.0048863	-0.132576	0.434643	protein_coding	retained_intron	-0.0170678	NA	NA	NA	NA	Non-Significant	DEG
ENST00000560274.1	MSBB BM10	ENSG00000137818.11	RPLP1	0.522693	0.0048863	0.240641	1	protein_coding	protein_coding	5.22381e-05	NA	NA	NA	NA	Non-Significant	DEG
ENST00000321153.8	MAYO	ENSG00000177600.8	RPLP2	-0.438862	1.74731e-05	-0.341551	0.000571677	protein_coding	protein_coding	0.0244519	NA	NA	NA	NA	Non-Significant	DEG
ENST00000524867.1	MAYO	ENSG00000177600.8	RPLP2	-0.438862	1.74731e-05	-0.204147	0.121748	protein_coding	retained_intron	-0.0001197	NA	NA	NA	NA	Non-Significant	DEG
ENST00000525722.1	MAYO	ENSG00000177600.8	RPLP2	-0.438862	1.74731e-05	-0.371514	0.0229859	protein_coding	retained_intron	0.000475078	NA	NA	NA	NA	Non-Significant	DEG
ENST00000526222.5	MAYO	ENSG00000177600.8	RPLP2	-0.438862	1.74731e-05	-0.303521	0.130505	protein_coding	processed_transcript	-0.000251532	NA	NA	NA	NA	Non-Significant	DEG
ENST00000527517.1	MAYO	ENSG00000177600.8	RPLP2	-0.438862	1.74731e-05	-0.355185	0.00240571	protein_coding	retained_intron	-0.000244872	NA	NA	NA	NA	Non-Significant	DEG
ENST00000530398.1	MAYO	ENSG00000177600.8	RPLP2	-0.438862	1.74731e-05	-2.04006	1.0815e-08	protein_coding	protein_coding	-0.0207209	NA	NA	NA	NA	Non-Significant	DEG
ENST00000530797.5	MAYO	ENSG00000177600.8	RPLP2	-0.438862	1.74731e-05	-0.397297	0.00268234	protein_coding	protein_coding	-0.00174193	NA	NA	NA	NA	Non-Significant	DEG
ENST00000532004.5	MAYO	ENSG00000177600.8	RPLP2	-0.438862	1.74731e-05	-0.847729	0.000125564	protein_coding	processed_transcript	-0.00185078	NA	NA	NA	NA	Non-Significant	DEG
ENST00000237530.10	MAYO	ENSG00000118705.16	RPN2	0.0938219	0.05222	0.330076	0.00109816	protein_coding	protein_coding	0.0882757	3.03506e-06	3.03506e-06	5.7686e-06	3.03506e-06	DTU	Non-Significant
ENST00000373622.9	MAYO	ENSG00000118705.16	RPN2	0.0938219	0.05222	-0.153512	0.273444	protein_coding	protein_coding	-0.0528993	3.03506e-06	0.0112777	5.7686e-06	0.0112777	DTU	Non-Significant
ENST00000373622.9	MSBB BM22	ENSG00000118705.16	RPN2	0.0330018	0.67993	-0.298686	0.202878	protein_coding	protein_coding	-0.0567898	0.00580139	0.00580139	0.0100213	0.0232056	DTU	Non-Significant
ENST00000237530.10	MSBB BM36	ENSG00000118705.16	RPN2	-0.0326749	0.622819	0.110709	0.328249	protein_coding	protein_coding	0.0655358	0.00157997	0.00415358	0.00242865	0.0166143	DTU	Non-Significant
ENST00000373622.9	MSBB BM36	ENSG00000118705.16	RPN2	-0.0326749	0.622819	-0.374475	0.021246	protein_coding	protein_coding	-0.0598358	0.00157997	0.00164391	0.00242865	0.00657565	DTU	Non-Significant
ENST00000413330.5	MAYO	ENSG00000148688.13	RPP30	-0.042731	0.353006	0.435577	0.00866012	protein_coding	protein_coding	0.052552	4.76352e-13	4.76352e-13	3.80756e-12	2.38176e-12	DTU	Non-Significant
ENST00000399022.8	MAYO	ENSG00000141425.17	RPRD1A	-0.0369061	0.407163	0.117996	0.183902	protein_coding	protein_coding	0.065515	9.98597e-07	0.019123	2.09305e-06	0.038246	DTU	Non-Significant
ENST00000322329.4	MSBB BM22	ENSG00000179673.4	RPRML	-0.553972	0.00689621	-0.585871	0.0179789	protein_coding	protein_coding	0	NA	NA	NA	NA	Non-Significant	DEG
ENST00000322329.4	MSBB BM36	ENSG00000179673.4	RPRML	-0.519134	0.00876147	-0.509679	0.0382781	protein_coding	protein_coding	0	NA	NA	NA	NA	Non-Significant	DEG
ENST00000639725.1	MSBB BM44	ENSG00000270800.3	RPS10-NUDT3	-0.0255412	0.774052	0.118038	0.797037	protein_coding	protein_coding	0.0697228	0.038335	0.038335	0.0402014	0	DTU	Non-Significant
ENST00000639877.1	MSBB BM44	ENSG00000270800.3	RPS10-NUDT3	-0.0255412	0.774052	-0.233078	0.429462	protein_coding	protein_coding	-0.0631036	0.038335	0.038335	0.0402014	0	DTU	Non-Significant
ENST00000494077.6	MSBB BM36	ENSG00000270800.3	RPS10-NUDT3	0.41825	0.000749169	-0.513885	0.459583	protein_coding	protein_coding	-0.00727374	NA	NA	NA	NA	Non-Significant	DEG
ENST00000605528.2	MSBB BM36	ENSG00000270800.3	RPS10-NUDT3	0.41825	0.000749169	-0.139288	0.957505	protein_coding	protein_coding	-0.00434318	NA	NA	NA	NA	Non-Significant	DEG
ENST00000639725.1	MSBB BM36	ENSG00000270800.3	RPS10-NUDT3	0.41825	0.000749169	0.502299	0.0528459	protein_coding	protein_coding	0.100528	NA	NA	NA	NA	NA	DEG
ENST00000639877.1	MSBB BM36	ENSG00000270800.3	RPS10-NUDT3	0.41825	0.000749169	0.144369	0.862141	protein_coding	protein_coding	-0.0889117	NA	NA	NA	NA	NA	DEG
ENST00000464109.1	MSBB BM36	ENSG00000244134.1	RPS12P20	0.640379	0.0036725	0.634768	0.0119973	processed_pseudogene	processed_pseudogene	0	NA	NA	NA	NA	Non-Significant	DEG
ENST00000525634.5	MSBB BM36	ENSG00000110700.6	RPS13	0.300232	0.00066475	-0.0778936	0.822741	protein_coding	protein_coding	-0.106024	0.000290641	0.000290641	0.000569639	0.00116256	DTU	Non-Significant
ENST00000457423.1	MSBB BM44	ENSG00000214535.3	RPS15AP1	0.662619	0.00541088	0.598729	1	processed_pseudogene	processed_pseudogene	0	NA	NA	NA	NA	Non-Significant	DEG
ENST00000445539.1	MSBB BM36	ENSG00000237827.1	RPS15AP29	0.440008	0.000840446	0.420976	0.00177539	processed_pseudogene	processed_pseudogene	0	NA	NA	NA	NA	Non-Significant	DEG
ENST00000420976.1	MSBB BM36	ENSG00000227560.1	RPS15AP30	0.519897	0.00273601	0.514303	0.00665394	processed_pseudogene	processed_pseudogene	0	NA	NA	NA	NA	Non-Significant	DEG
ENST00000251453.7	MSBB BM10	ENSG00000105193.8	RPS16	0.820704	0.0255033	0.89343	0.0645692	protein_coding	protein_coding	0.0792303	0.000112135	0.000112135	0.000323108	0	DTU	Non-Significant
ENST00000601390.1	MSBB BM10	ENSG00000105193.8	RPS16	0.820704	0.0255033	0.165083	0.158762	protein_coding	retained_intron	-0.0677184	0.000112135	0.000112135	0.000323108	0	DTU	Non-Significant
ENST00000617731.2	MSBB BM44	ENSG00000278229.2	RPS17	-0.13618	0.225814	-0.524605	1	protein_coding	protein_coding	-0.0848201	0.0283967	0.0283967	0.0316369	0.0283967	DTU	Non-Significant
ENST00000633731.1	MAYO	ENSG00000278229.2	RPS17	-0.249508	0.00181828	-0.787442	0.105501	protein_coding	retained_intron	-0.070131	5.81987e-05	5.81987e-05	8.55508e-05	5.81987e-05	DTU	Non-Significant
ENST00000617731.2	MSBB BM36	ENSG00000278229.2	RPS17	0.0999665	0.379371	-0.495828	0.312015	protein_coding	protein_coding	-0.106527	2.79272e-06	1.58684e-05	8.52668e-06	4.76052e-05	DTU	Non-Significant
ENST00000633731.1	MSBB BM36	ENSG00000278229.2	RPS17	0.0999665	0.379371	1.24109	0.064422	protein_coding	retained_intron	0.0980831	2.79272e-06	2.79272e-06	8.52668e-06	8.37816e-06	DTU	Non-Significant
ENST00000448974.1	MSBB BM36	ENSG00000224706.1	RPS17P13	0.657963	0.0024905	0.634124	0.00916372	processed_pseudogene	processed_pseudogene	0	NA	NA	NA	NA	Non-Significant	DEG
ENST00000343262.8	MSBB BM10	ENSG00000140988.15	RPS2	0.0762878	0.257765	-0.120889	0.490991	protein_coding	protein_coding	-0.0813956	2.43094e-06	0.00183185	1.32071e-05	0.00549554	DTU	Non-Significant
ENST00000533186.5	MSBB BM10	ENSG00000140988.15	RPS2	0.0762878	0.257765	0.326592	0.337927	protein_coding	protein_coding	0.0779454	2.43094e-06	2.43094e-06	1.32071e-05	7.29281e-06	DTU	Non-Significant
ENST00000460498.2	MSBB BM22	ENSG00000241942.2	RPS20P20	-0.775042	0.00666784	-0.794494	1	processed_pseudogene	processed_pseudogene	0	NA	NA	NA	NA	Non-Significant	DEG
ENST00000460498.2	MSBB BM36	ENSG00000241942.2	RPS20P20	-0.65178	0.000601025	-0.660159	0.00125074	processed_pseudogene	processed_pseudogene	0	NA	NA	NA	NA	Non-Significant	DEG
ENST00000479327.1	MSBB BM36	ENSG00000240925.1	RPS20P31	0.856144	0.000558217	0.842983	0.00198106	processed_pseudogene	processed_pseudogene	0	NA	NA	NA	NA	Non-Significant	DEG
ENST00000476081.1	MSBB BM36	ENSG00000242085.1	RPS20P33	0.512466	0.000109874	0.500247	0.000479861	processed_pseudogene	processed_pseudogene	0	NA	NA	NA	NA	Non-Significant	DEG
ENST00000466136.1	MAYO	ENSG00000241641.1	RPS23P6	-1.23472	1.6902e-06	-1.23998	3.3914e-06	processed_pseudogene	processed_pseudogene	0	NA	NA	NA	NA	Non-Significant	DEG
ENST00000466136.1	MSBB BM36	ENSG00000241641.1	RPS23P6	0.503332	0.00240359	0.499693	0.00528228	processed_pseudogene	processed_pseudogene	0	NA	NA	NA	NA	Non-Significant	DEG
ENST00000552361.1	MSBB BM36	ENSG00000197728.11	RPS26	-0.172686	0.310658	-0.216101	0.451891	protein_coding	protein_coding	-0.0571326	0.0337351	0.0337351	0.0355764	0.0337351	DTU	Non-Significant
ENST00000470205.2	MSBB BM36	ENSG00000212829.8	RPS26P3	-0.668881	0.00758492	-0.678172	0.0137642	processed_pseudogene	processed_pseudogene	0	NA	NA	NA	NA	Non-Significant	DEG
ENST00000634865.1	MSBB BM36	ENSG00000282942.1	RPS26P3	-0.668881	0.00758492	-0.678172	0.0137642	processed_pseudogene	processed_pseudogene	0	NA	NA	NA	NA	Non-Significant	DEG
ENST00000449323.5	MSBB BM36	ENSG00000143947.13	RPS27A	0.30088	0.000823013	1.13439	0.107776	protein_coding	protein_coding	0.0582994	3.91352e-08	3.91352e-08	1.91043e-07	1.17406e-07	DTU	Non-Significant
ENST00000402023.1	MAYO	ENSG00000218459.1	RPS27P15	0.690826	0.00303434	0.69649	0.00444331	processed_pseudogene	processed_pseudogene	0	NA	NA	NA	NA	Non-Significant	DEG
ENST00000469928.1	MSBB BM36	ENSG00000239881.1	RPS27P25	0.946576	3.51637e-06	1.32323	0.00729534	transcribed_processed_pseudogene	transcribed_processed_pseudogene	0.0588454	NA	NA	NA	NA	NA	DEG
ENST00000477404.1	MSBB BM36	ENSG00000239881.1	RPS27P25	0.946576	3.51637e-06	0.686725	0.00576839	transcribed_processed_pseudogene	processed_transcript	-0.0588454	NA	NA	NA	NA	NA	DEG
ENST00000472363.1	MSBB BM36	ENSG00000240873.1	RPS29P22	-0.44087	0.00152907	-0.446269	0.00276339	processed_pseudogene	processed_pseudogene	0	NA	NA	NA	NA	Non-Significant	DEG
ENST00000622839.1	MSBB BM36	ENSG00000276703.1	RPS29P32	0.716701	0.00183861	0.696685	0.00564099	processed_pseudogene	processed_pseudogene	0	NA	NA	NA	NA	Non-Significant	DEG
ENST00000441047.1	MSBB BM36	ENSG00000233380.1	RPS2P48	-0.899441	0.00268094	-0.907782	0.00584153	processed_pseudogene	processed_pseudogene	0	NA	NA	NA	NA	Non-Significant	DEG
ENST00000401762.2	MSBB BM36	ENSG00000218351.2	RPS3AP23	-0.534806	0.000811386	-0.806121	0.00935863	transcribed_processed_pseudogene	transcribed_processed_pseudogene	-0.0894636	NA	NA	NA	NA	NA	DEG
ENST00000574601.1	MSBB BM36	ENSG00000218351.2	RPS3AP23	-0.534806	0.000811386	-0.120512	0.854815	transcribed_processed_pseudogene	processed_transcript	0.0894636	NA	NA	NA	NA	NA	DEG
ENST00000471604.2	MSBB BM36	ENSG00000244244.2	RPS3AP42	-0.418678	0.00772504	-0.426836	0.0114939	processed_pseudogene	processed_pseudogene	0	NA	NA	NA	NA	Non-Significant	DEG
ENST00000448352.1	MSBB BM44	ENSG00000226132.1	RPS3AP46	-0.975231	0.00517927	-0.717708	1	processed_pseudogene	processed_pseudogene	0	NA	NA	NA	NA	Non-Significant	DEG
ENST00000493072.1	MSBB BM44	ENSG00000243663.1	RPS4XP14	0.525249	0.00962642	0.46436	1	processed_pseudogene	processed_pseudogene	0	NA	NA	NA	NA	Non-Significant	DEG
ENST00000645855.1	MSBB BM44	ENSG00000284817.1	RPS4XP14	0.525249	0.00962642	0.46436	1	processed_pseudogene	processed_pseudogene	0	NA	NA	NA	NA	Non-Significant	DEG
ENST00000427198.2	MSBB BM36	ENSG00000224892.6	RPS4XP16	0.408541	9.05006e-05	0.405811	0.33964	transcribed_processed_pseudogene	transcribed_processed_pseudogene	-0.0199904	NA	NA	NA	NA	Non-Significant	DEG
ENST00000595905.1	MSBB BM36	ENSG00000224892.6	RPS4XP16	0.408541	9.05006e-05	0.38798	0.0944388	transcribed_processed_pseudogene	processed_transcript	0.00309988	NA	NA	NA	NA	Non-Significant	DEG
ENST00000596904.5	MSBB BM36	ENSG00000224892.6	RPS4XP16	0.408541	9.05006e-05	0.429588	0.0521189	transcribed_processed_pseudogene	processed_transcript	0.0168892	NA	NA	NA	NA	Non-Significant	DEG
ENST00000480755.1	MSBB BM36	ENSG00000239830.1	RPS4XP22	0.636166	0.00298417	0.636363	0.00836051	processed_pseudogene	processed_pseudogene	0	NA	NA	NA	NA	Non-Significant	DEG
ENST00000374168.6	MAYO	ENSG00000117676.13	RPS6KA1	-0.125047	0.277026	0.217584	0.205934	protein_coding	protein_coding	0.0679449	0.0254194	0.0254194	0.026029	0	DTU	Non-Significant
ENST00000629832.2	MAYO	ENSG00000281877.2	RPS6KA1	-0.125047	0.277026	0.217584	0.205934	protein_coding	protein_coding	0.0679449	0.0254194	0.0254194	0.026029	0	DTU	Non-Significant
ENST00000530003.5	MSBB BM22	ENSG00000117676.13	RPS6KA1	0.268802	0.0112023	0.631906	0.0203331	protein_coding	protein_coding	0.0778215	0.0340927	0.0340927	0.0381074	0	DTU	Non-Significant
ENST00000628081.2	MSBB BM22	ENSG00000281877.2	RPS6KA1	0.268802	0.0112023	0.631906	0.0203331	protein_coding	protein_coding	0.0778215	0.0340809	0.0340809	0.0381074	0	DTU	Non-Significant
ENST00000366866.8	MSBB BM36	ENSG00000117676.13	RPS6KA1	0.453533	8.90192e-06	0.243785	0.584432	protein_coding	nonsense_mediated_decay	-0.0108898	NA	NA	NA	NA	Non-Significant	DEG
ENST00000374163.5	MSBB BM36	ENSG00000117676.13	RPS6KA1	0.453533	8.90192e-06	0.325626	0.503052	protein_coding	nonsense_mediated_decay	-0.0140428	NA	NA	NA	NA	Non-Significant	DEG
ENST00000374166.8	MSBB BM36	ENSG00000117676.13	RPS6KA1	0.453533	8.90192e-06	0.00534692	0.997854	protein_coding	protein_coding	-0.00688911	NA	NA	NA	NA	Non-Significant	DEG
ENST00000374168.6	MSBB BM36	ENSG00000117676.13	RPS6KA1	0.453533	8.90192e-06	-0.00410803	0.995826	protein_coding	protein_coding	-0.0472131	NA	NA	NA	NA	Non-Significant	DEG
ENST00000403732.2	MSBB BM36	ENSG00000117676.13	RPS6KA1	0.453533	8.90192e-06	0.525208	0.494152	protein_coding	protein_coding	0.00542906	NA	NA	NA	NA	Non-Significant	DEG
ENST00000438977.1	MSBB BM36	ENSG00000117676.13	RPS6KA1	0.453533	8.90192e-06	0.802897	0.400074	protein_coding	protein_coding	0.0173051	NA	NA	NA	NA	Non-Significant	DEG
ENST00000474934.1	MSBB BM36	ENSG00000117676.13	RPS6KA1	0.453533	8.90192e-06	0.344853	0.291597	protein_coding	retained_intron	-0.00331243	NA	NA	NA	NA	Non-Significant	DEG
ENST00000488985.1	MSBB BM36	ENSG00000117676.13	RPS6KA1	0.453533	8.90192e-06	0.658398	1	protein_coding	processed_transcript	0.00213707	NA	NA	NA	NA	Non-Significant	DEG
ENST00000524436.5	MSBB BM36	ENSG00000117676.13	RPS6KA1	0.453533	8.90192e-06	0.746547	1	protein_coding	retained_intron	0.0033274	NA	NA	NA	NA	Non-Significant	DEG
ENST00000525525.5	MSBB BM36	ENSG00000117676.13	RPS6KA1	0.453533	8.90192e-06	0.277335	1	protein_coding	nonsense_mediated_decay	-0.00462312	NA	NA	NA	NA	Non-Significant	DEG
ENST00000525582.1	MSBB BM36	ENSG00000117676.13	RPS6KA1	0.453533	8.90192e-06	0.6007	0.0143325	protein_coding	retained_intron	0.0043877	NA	NA	NA	NA	Non-Significant	DEG
ENST00000526040.6	MSBB BM36	ENSG00000117676.13	RPS6KA1	0.453533	8.90192e-06	0.25654	1	protein_coding	nonsense_mediated_decay	0.000959597	NA	NA	NA	NA	Non-Significant	DEG
ENST00000526792.5	MSBB BM36	ENSG00000117676.13	RPS6KA1	0.453533	8.90192e-06	0.076448	0.961589	protein_coding	protein_coding	-0.00322304	NA	NA	NA	NA	Non-Significant	DEG
ENST00000527264.5	MSBB BM36	ENSG00000117676.13	RPS6KA1	0.453533	8.90192e-06	0.836249	0.00476671	protein_coding	retained_intron	0.0138871	NA	NA	NA	NA	Non-Significant	DEG
ENST00000529454.5	MSBB BM36	ENSG00000117676.13	RPS6KA1	0.453533	8.90192e-06	0.0121555	1	protein_coding	protein_coding	-0.0113018	NA	NA	NA	NA	Non-Significant	DEG
ENST00000530003.5	MSBB BM36	ENSG00000117676.13	RPS6KA1	0.453533	8.90192e-06	0.72666	9.89371e-05	protein_coding	protein_coding	0.0745704	NA	NA	NA	NA	NA	DEG
ENST00000530305.1	MSBB BM36	ENSG00000117676.13	RPS6KA1	0.453533	8.90192e-06	0.625377	0.144839	protein_coding	retained_intron	0.00353052	NA	NA	NA	NA	Non-Significant	DEG
ENST00000530607.1	MSBB BM36	ENSG00000117676.13	RPS6KA1	0.453533	8.90192e-06	0.462119	0.218816	protein_coding	retained_intron	-0.0039481	NA	NA	NA	NA	Non-Significant	DEG
ENST00000531113.5	MSBB BM36	ENSG00000117676.13	RPS6KA1	0.453533	8.90192e-06	-0.0657975	0.929819	protein_coding	retained_intron	-0.0107726	NA	NA	NA	NA	Non-Significant	DEG
ENST00000531382.5	MSBB BM36	ENSG00000117676.13	RPS6KA1	0.453533	8.90192e-06	-1.16204	0.546262	protein_coding	protein_coding	-0.00931542	NA	NA	NA	NA	Non-Significant	DEG
ENST00000625208.2	MSBB BM36	ENSG00000281877.2	RPS6KA1	0.453533	8.90192e-06	0.746547	1	protein_coding	retained_intron	0.0033274	NA	NA	NA	NA	Non-Significant	DEG
ENST00000625391.2	MSBB BM36	ENSG00000281877.2	RPS6KA1	0.453533	8.90192e-06	0.243785	0.584432	protein_coding	nonsense_mediated_decay	-0.0108898	NA	NA	NA	NA	Non-Significant	DEG
ENST00000625549.2	MSBB BM36	ENSG00000281877.2	RPS6KA1	0.453533	8.90192e-06	0.836249	0.00476671	protein_coding	retained_intron	0.0138871	NA	NA	NA	NA	Non-Significant	DEG
ENST00000625863.1	MSBB BM36	ENSG00000281877.2	RPS6KA1	0.453533	8.90192e-06	0.525208	0.494152	protein_coding	protein_coding	0.00542906	NA	NA	NA	NA	Non-Significant	DEG
ENST00000625911.1	MSBB BM36	ENSG00000281877.2	RPS6KA1	0.453533	8.90192e-06	0.658398	1	protein_coding	processed_transcript	0.00213707	NA	NA	NA	NA	Non-Significant	DEG
ENST00000626401.2	MSBB BM36	ENSG00000281877.2	RPS6KA1	0.453533	8.90192e-06	0.325626	0.503052	protein_coding	nonsense_mediated_decay	-0.0140428	NA	NA	NA	NA	Non-Significant	DEG
ENST00000627022.1	MSBB BM36	ENSG00000281877.2	RPS6KA1	0.453533	8.90192e-06	0.462119	0.218816	protein_coding	retained_intron	-0.0039481	NA	NA	NA	NA	Non-Significant	DEG
ENST00000627508.1	MSBB BM36	ENSG00000281877.2	RPS6KA1	0.453533	8.90192e-06	0.344853	0.291597	protein_coding	retained_intron	-0.00331243	NA	NA	NA	NA	Non-Significant	DEG
ENST00000627677.2	MSBB BM36	ENSG00000281877.2	RPS6KA1	0.453533	8.90192e-06	0.25654	1	protein_coding	nonsense_mediated_decay	0.000959597	NA	NA	NA	NA	Non-Significant	DEG
ENST00000627890.1	MSBB BM36	ENSG00000281877.2	RPS6KA1	0.453533	8.90192e-06	0.6007	0.0143325	protein_coding	retained_intron	0.0043877	NA	NA	NA	NA	Non-Significant	DEG
ENST00000628001.2	MSBB BM36	ENSG00000281877.2	RPS6KA1	0.453533	8.90192e-06	0.277335	1	protein_coding	nonsense_mediated_decay	-0.00462312	NA	NA	NA	NA	Non-Significant	DEG
ENST00000628081.2	MSBB BM36	ENSG00000281877.2	RPS6KA1	0.453533	8.90192e-06	0.72666	9.89371e-05	protein_coding	protein_coding	0.0745704	NA	NA	NA	NA	NA	DEG
ENST00000628256.2	MSBB BM36	ENSG00000281877.2	RPS6KA1	0.453533	8.90192e-06	-1.16204	0.546262	protein_coding	protein_coding	-0.00931542	NA	NA	NA	NA	Non-Significant	DEG
ENST00000628816.2	MSBB BM36	ENSG00000281877.2	RPS6KA1	0.453533	8.90192e-06	-0.0657975	0.929819	protein_coding	retained_intron	-0.0107726	NA	NA	NA	NA	Non-Significant	DEG
ENST00000629025.2	MSBB BM36	ENSG00000281877.2	RPS6KA1	0.453533	8.90192e-06	0.0121555	1	protein_coding	protein_coding	-0.0113018	NA	NA	NA	NA	Non-Significant	DEG
ENST00000629099.1	MSBB BM36	ENSG00000281877.2	RPS6KA1	0.453533	8.90192e-06	0.802897	0.400074	protein_coding	protein_coding	0.0173051	NA	NA	NA	NA	Non-Significant	DEG
ENST00000629832.2	MSBB BM36	ENSG00000281877.2	RPS6KA1	0.453533	8.90192e-06	-0.00410803	0.995826	protein_coding	protein_coding	-0.0472131	NA	NA	NA	NA	Non-Significant	DEG
ENST00000630838.2	MSBB BM36	ENSG00000281877.2	RPS6KA1	0.453533	8.90192e-06	0.00534692	0.997854	protein_coding	protein_coding	-0.00688911	NA	NA	NA	NA	Non-Significant	DEG
ENST00000630873.1	MSBB BM36	ENSG00000281877.2	RPS6KA1	0.453533	8.90192e-06	0.625377	0.144839	protein_coding	retained_intron	0.00353052	NA	NA	NA	NA	Non-Significant	DEG
ENST00000631108.2	MSBB BM36	ENSG00000281877.2	RPS6KA1	0.453533	8.90192e-06	0.076448	0.961589	protein_coding	protein_coding	-0.00322304	NA	NA	NA	NA	Non-Significant	DEG
ENST00000265678.8	MAYO	ENSG00000071242.11	RPS6KA2	0.00424941	0.952901	-0.200395	0.00462143	protein_coding	protein_coding	-0.0971316	2.95778e-11	2.95778e-11	1.56344e-10	0	DTU	Non-Significant
ENST00000510118.5	MAYO	ENSG00000071242.11	RPS6KA2	0.00424941	0.952901	0.575952	1.33977e-09	protein_coding	protein_coding	0.076949	2.95778e-11	2.95778e-11	1.56344e-10	0	DTU	Non-Significant
ENST00000262752.4	MSBB BM44	ENSG00000072133.10	RPS6KA6	-0.0424275	0.633013	-0.434092	0.147031	protein_coding	protein_coding	-0.0661222	0.0271548	0.0271548	0.0305359	0.0271548	DTU	Non-Significant
ENST00000262752.4	MSBB BM22	ENSG00000072133.10	RPS6KA6	-0.209249	0.0431576	-0.588057	0.0984663	protein_coding	protein_coding	-0.0856112	0.000788047	0.000788047	0.00203884	0.000788047	DTU	Non-Significant
ENST00000262752.4	MSBB BM36	ENSG00000072133.10	RPS6KA6	-0.302928	0.00177795	-0.517501	0.02574	protein_coding	protein_coding	-0.0531018	0.0220393	0.0245219	0.0243463	0.0245219	DTU	Non-Significant
ENST00000620340.4	MSBB BM36	ENSG00000072133.10	RPS6KA6	-0.302928	0.00177795	-0.124167	0.301309	protein_coding	protein_coding	0.0738674	0.0220393	0.0220393	0.0243463	0.0220393	DTU	Non-Significant
ENST00000587061.1	MAYO	ENSG00000108443.13	RPS6KB1	-0.0949583	0.100819	-2.21134	0.00347682	protein_coding	processed_transcript	-0.0951083	0.000457487	0.000457487	0.000588702	0.000914974	DTU	Non-Significant
ENST00000464444.1	MSBB BM36	ENSG00000240616.1	RPS6P25	0.422638	0.00134862	0.399951	0.00392939	processed_pseudogene	processed_pseudogene	0	NA	NA	NA	NA	Non-Significant	DEG
ENST00000646909.1	MSBB BM36	ENSG00000171863.14	RPS7	-0.00506731	0.960068	3.58204	6.40993e-07	protein_coding	protein_coding	0.0697948	0.00171855	0.035184	0.00261686	0.035184	DTU	Non-Significant
ENST00000302907.8	MAYO	ENSG00000170889.13	RPS9	-0.455275	0.00656751	-0.73156	0.42879	protein_coding	protein_coding	-0.0258456	NA	NA	NA	NA	Non-Significant	DEG
ENST00000391751.7	MAYO	ENSG00000170889.13	RPS9	-0.455275	0.00656751	-0.642228	0.00178296	protein_coding	protein_coding	-0.0136509	NA	NA	NA	NA	Non-Significant	DEG
ENST00000391752.5	MAYO	ENSG00000170889.13	RPS9	-0.455275	0.00656751	0.315265	0.914275	protein_coding	protein_coding	0.00236645	NA	NA	NA	NA	Non-Significant	DEG
ENST00000391753.6	MAYO	ENSG00000170889.13	RPS9	-0.455275	0.00656751	-0.913373	0.000491314	protein_coding	protein_coding	-0.0202446	NA	NA	NA	NA	Non-Significant	DEG
ENST00000402367.5	MAYO	ENSG00000170889.13	RPS9	-0.455275	0.00656751	-0.985556	0.427393	protein_coding	protein_coding	-0.00756735	NA	NA	NA	NA	Non-Significant	DEG
ENST00000436445.5	MAYO	ENSG00000170889.13	RPS9	-0.455275	0.00656751	-0.301652	0.494309	protein_coding	nonsense_mediated_decay	0.0362919	NA	NA	NA	NA	Non-Significant	DEG
ENST00000441429.1	MAYO	ENSG00000170889.13	RPS9	-0.455275	0.00656751	-0.259452	0.773292	protein_coding	protein_coding	0.0111519	NA	NA	NA	NA	Non-Significant	DEG
ENST00000445961.5	MAYO	ENSG00000170889.13	RPS9	-0.455275	0.00656751	0	1	protein_coding	nonsense_mediated_decay	-0.0107077	NA	NA	NA	NA	Non-Significant	DEG
ENST00000448962.5	MAYO	ENSG00000170889.13	RPS9	-0.455275	0.00656751	0.205604	0.697824	protein_coding	nonsense_mediated_decay	0.00171088	NA	NA	NA	NA	Non-Significant	DEG
ENST00000460761.1	MAYO	ENSG00000170889.13	RPS9	-0.455275	0.00656751	-0.168261	0.755633	protein_coding	retained_intron	0.000888462	NA	NA	NA	NA	Non-Significant	DEG
ENST00000484121.5	MAYO	ENSG00000170889.13	RPS9	-0.455275	0.00656751	-0.772691	1	protein_coding	retained_intron	-0.00126442	NA	NA	NA	NA	Non-Significant	DEG
ENST00000495002.5	MAYO	ENSG00000170889.13	RPS9	-0.455275	0.00656751	-0.249214	0.53327	protein_coding	retained_intron	0.0107658	NA	NA	NA	NA	Non-Significant	DEG
ENST00000610644.4	MAYO	ENSG00000278270.4	RPS9	-0.428397	0.00271786	1.24725	0.758671	protein_coding	nonsense_mediated_decay	0.00269193	NA	NA	NA	NA	Non-Significant	DEG
ENST00000610799.4	MAYO	ENSG00000278270.4	RPS9	-0.428397	0.00271786	-0.249214	0.53327	protein_coding	retained_intron	0.00742633	NA	NA	NA	NA	Non-Significant	DEG
ENST00000610826.4	MAYO	ENSG00000278270.4	RPS9	-0.428397	0.00271786	-0.290697	0.897836	protein_coding	protein_coding	7.48906e-05	NA	NA	NA	NA	Non-Significant	DEG
ENST00000611572.3	MAYO	ENSG00000278270.4	RPS9	-0.428397	0.00271786	-0.970905	0.5144	protein_coding	protein_coding	-0.00898915	NA	NA	NA	NA	Non-Significant	DEG
ENST00000613820.1	MAYO	ENSG00000278270.4	RPS9	-0.428397	0.00271786	0.0787791	1	protein_coding	retained_intron	0.000266698	NA	NA	NA	NA	Non-Significant	DEG
ENST00000614095.4	MAYO	ENSG00000278270.4	RPS9	-0.428397	0.00271786	-0.688154	0.771841	protein_coding	protein_coding	-0.00207402	NA	NA	NA	NA	Non-Significant	DEG
ENST00000614737.4	MAYO	ENSG00000278270.4	RPS9	-0.428397	0.00271786	-0.221597	0.759051	protein_coding	protein_coding	0.00962655	NA	NA	NA	NA	Non-Significant	DEG
ENST00000615167.4	MAYO	ENSG00000278270.4	RPS9	-0.428397	0.00271786	-0.642228	0.00178296	protein_coding	protein_coding	-0.0163046	NA	NA	NA	NA	Non-Significant	DEG
ENST00000619229.4	MAYO	ENSG00000278270.4	RPS9	-0.428397	0.00271786	-0.913373	0.000491314	protein_coding	protein_coding	-0.0227896	NA	NA	NA	NA	Non-Significant	DEG
ENST00000620356.4	MAYO	ENSG00000278270.4	RPS9	-0.428397	0.00271786	-0.243355	0.351497	protein_coding	nonsense_mediated_decay	-0.00193268	NA	NA	NA	NA	Non-Significant	DEG
ENST00000620740.4	MAYO	ENSG00000278270.4	RPS9	-0.428397	0.00271786	-0.301652	0.494309	protein_coding	nonsense_mediated_decay	0.0326774	NA	NA	NA	NA	Non-Significant	DEG
ENST00000621233.4	MAYO	ENSG00000278270.4	RPS9	-0.428397	0.00271786	-0.12546	0.959205	protein_coding	retained_intron	-0.00401101	NA	NA	NA	NA	Non-Significant	DEG
ENST00000626547.2	MAYO	ENSG00000170889.13	RPS9	-0.455275	0.00656751	-0.229467	0.822308	protein_coding	protein_coding	0.0160779	NA	NA	NA	NA	Non-Significant	DEG
ENST00000629619.1	MAYO	ENSG00000278270.4	RPS9	-0.428397	0.00271786	-0.229467	0.822308	protein_coding	protein_coding	0.00333981	NA	NA	NA	NA	Non-Significant	DEG
ENST00000431241.1	MSBB BM36	ENSG00000183298.5	RPSAP19	-0.767875	0.000277467	-0.762338	0.00154687	processed_pseudogene	processed_pseudogene	0	NA	NA	NA	NA	Non-Significant	DEG
ENST00000466509.1	MSBB BM36	ENSG00000240590.1	RPSAP48	0.684521	0.00340717	0.633109	0.0172157	processed_pseudogene	processed_pseudogene	0	NA	NA	NA	NA	Non-Significant	DEG
ENST00000590033.1	MSBB BM36	ENSG00000267524.1	RPSAP57	-0.63561	0.000556254	-0.645688	0.00120404	processed_pseudogene	processed_pseudogene	0	NA	NA	NA	NA	Non-Significant	DEG
ENST00000445739.1	MAYO	ENSG00000233487.6	RPSAP69	-0.430921	0.00962355	-0.40034	0.0216488	transcribed_processed_pseudogene	processed_transcript	0.00450242	NA	NA	NA	NA	Non-Significant	DEG
ENST00000456555.1	MAYO	ENSG00000233487.6	RPSAP69	-0.430921	0.00962355	-0.494107	0.109052	transcribed_processed_pseudogene	transcribed_processed_pseudogene	-0.00450242	NA	NA	NA	NA	Non-Significant	DEG
ENST00000445739.1	MSBB BM36	ENSG00000233487.6	RPSAP69	-0.670968	1.97829e-06	-0.602228	0.00120794	transcribed_processed_pseudogene	processed_transcript	0.00966644	NA	NA	NA	NA	Non-Significant	DEG
ENST00000456555.1	MSBB BM36	ENSG00000233487.6	RPSAP69	-0.670968	1.97829e-06	-0.725063	3.41485e-06	transcribed_processed_pseudogene	transcribed_processed_pseudogene	-0.00966644	NA	NA	NA	NA	Non-Significant	DEG
ENST00000565809.5	MAYO	ENSG00000007376.7	RPUSD1	-0.00137213	0.990273	0.749294	0.0183954	protein_coding	protein_coding	0.0794109	0.000694277	0.000694277	0.000868197	0.00208283	DTU	Non-Significant
ENST00000616318.1	MAYO	ENSG00000166133.17	RPUSD2	-0.131778	0.0348447	-0.475949	0.000691365	protein_coding	protein_coding	-0.0621165	0.000745093	0.000745093	0.000925354	0	DTU	Non-Significant
ENST00000383820.9	MSBB BM22	ENSG00000156990.14	RPUSD3	0.0149041	0.842333	-0.687101	0.24472	protein_coding	protein_coding	-0.0505268	4.92606e-07	4.92606e-07	4.53774e-06	2.95564e-06	DTU	Non-Significant
ENST00000299759.10	MAYO	ENSG00000166592.11	RRAD	0.976913	2.59847e-08	1.37324	1.0876e-08	protein_coding	protein_coding	0.169946	NA	NA	NA	NA	NA	DEG
ENST00000420652.5	MAYO	ENSG00000166592.11	RRAD	0.976913	2.59847e-08	-0.453849	0.437923	protein_coding	protein_coding	-0.164757	NA	NA	NA	NA	NA	DEG
ENST00000566577.1	MAYO	ENSG00000166592.11	RRAD	0.976913	2.59847e-08	-0.229265	1	protein_coding	protein_coding	0.0014743	NA	NA	NA	NA	Non-Significant	DEG
ENST00000567791.1	MAYO	ENSG00000166592.11	RRAD	0.976913	2.59847e-08	0.100218	0.924565	protein_coding	retained_intron	-0.0066651	NA	NA	NA	NA	Non-Significant	DEG
ENST00000299759.10	MSBB BM36	ENSG00000166592.11	RRAD	0.936011	2.38124e-06	0.83585	0.283914	protein_coding	protein_coding	-0.048493	NA	NA	NA	NA	Non-Significant	DEG
ENST00000420652.5	MSBB BM36	ENSG00000166592.11	RRAD	0.936011	2.38124e-06	0.899629	0.109358	protein_coding	protein_coding	-0.0129574	NA	NA	NA	NA	Non-Significant	DEG
ENST00000566577.1	MSBB BM36	ENSG00000166592.11	RRAD	0.936011	2.38124e-06	0.908623	1	protein_coding	protein_coding	0.0133303	NA	NA	NA	NA	Non-Significant	DEG
ENST00000567791.1	MSBB BM36	ENSG00000166592.11	RRAD	0.936011	2.38124e-06	1.1821	1	protein_coding	retained_intron	0.0173005	NA	NA	NA	NA	Non-Significant	DEG
ENST00000568915.5	MSBB BM36	ENSG00000166592.11	RRAD	0.936011	2.38124e-06	0.642858	1	protein_coding	protein_coding	0.0308202	NA	NA	NA	NA	Non-Significant	DEG
ENST00000359203.3	MAYO	ENSG00000025039.14	RRAGD	-0.117462	0.0734819	-0.497043	0.0212693	protein_coding	protein_coding	-0.067689	7.60559e-05	7.60559e-05	0.000109893	0	DTU	Non-Significant
ENST00000369415.8	MAYO	ENSG00000025039.14	RRAGD	-0.117462	0.0734819	0.0102876	0.9453	protein_coding	protein_coding	0.0561038	7.60559e-05	7.60559e-05	0.000109893	0	DTU	Non-Significant
ENST00000369415.8	MSBB BM36	ENSG00000025039.14	RRAGD	0.184243	0.0228007	-0.0527353	0.714769	protein_coding	protein_coding	-0.0550498	0.0351732	0.0351732	0.0368758	0.0351732	DTU	Non-Significant
ENST00000246792.3	MSBB BM36	ENSG00000126458.3	RRAS	0.585956	0.000823511	0.527946	0.013889	protein_coding	protein_coding	-0.0102515	NA	NA	NA	NA	Non-Significant	DEG
ENST00000601532.1	MSBB BM36	ENSG00000126458.3	RRAS	0.585956	0.000823511	1.1293	0.0416511	protein_coding	retained_intron	0.0102515	NA	NA	NA	NA	Non-Significant	DEG
ENST00000414023.6	MAYO	ENSG00000133818.13	RRAS2	0.304826	5.37366e-07	0.479596	0.0122685	protein_coding	protein_coding	0.052947	4.23821e-05	0.00174552	6.40119e-05	0.00174552	DTU	Non-Significant
ENST00000537760.5	MAYO	ENSG00000133818.13	RRAS2	0.304826	5.37366e-07	-0.0415688	0.851756	protein_coding	protein_coding	-0.101672	4.23821e-05	4.23821e-05	6.40119e-05	4.23821e-05	DTU	Non-Significant
ENST00000246043.8	MSBB BM36	ENSG00000125844.15	RRBP1	0.448641	1.56563e-05	0.453535	0.0798462	protein_coding	protein_coding	0.0202082	NA	NA	NA	NA	Non-Significant	DEG
ENST00000360807.8	MSBB BM36	ENSG00000125844.15	RRBP1	0.448641	1.56563e-05	0.244345	0.741042	protein_coding	protein_coding	-0.00499169	NA	NA	NA	NA	Non-Significant	DEG
ENST00000377807.6	MSBB BM36	ENSG00000125844.15	RRBP1	0.448641	1.56563e-05	-2.35173	0.280676	protein_coding	protein_coding	-0.00314619	NA	NA	NA	NA	Non-Significant	DEG
ENST00000377813.5	MSBB BM36	ENSG00000125844.15	RRBP1	0.448641	1.56563e-05	0.373486	0.20501	protein_coding	protein_coding	-0.0216871	NA	NA	NA	NA	Non-Significant	DEG
ENST00000398782.2	MSBB BM36	ENSG00000125844.15	RRBP1	0.448641	1.56563e-05	0.88133	0.000151745	protein_coding	protein_coding	0.0467631	NA	NA	NA	NA	Non-Significant	DEG
ENST00000455029.3	MSBB BM36	ENSG00000125844.15	RRBP1	0.448641	1.56563e-05	0.107761	0.932871	protein_coding	protein_coding	-0.013988	NA	NA	NA	NA	Non-Significant	DEG
ENST00000468428.1	MSBB BM36	ENSG00000125844.15	RRBP1	0.448641	1.56563e-05	0.273957	0.00236201	protein_coding	retained_intron	-0.0162836	NA	NA	NA	NA	Non-Significant	DEG
ENST00000470422.5	MSBB BM36	ENSG00000125844.15	RRBP1	0.448641	1.56563e-05	0.541083	0.0357199	protein_coding	protein_coding	-0.000106731	NA	NA	NA	NA	Non-Significant	DEG
ENST00000495501.2	MSBB BM36	ENSG00000125844.15	RRBP1	0.448641	1.56563e-05	0.286279	0.706856	protein_coding	nonsense_mediated_decay	-0.00475174	NA	NA	NA	NA	Non-Significant	DEG
ENST00000610403.4	MSBB BM36	ENSG00000125844.15	RRBP1	0.448641	1.56563e-05	-1.48408	1	protein_coding	protein_coding	-0.00170581	NA	NA	NA	NA	Non-Significant	DEG
ENST00000620641.1	MSBB BM36	ENSG00000125844.15	RRBP1	0.448641	1.56563e-05	0.692827	0.00745085	protein_coding	retained_intron	-0.000297256	NA	NA	NA	NA	Non-Significant	DEG
ENST00000334984.10	MSBB BM22	ENSG00000124782.19	RREB1	0.38244	0.00276018	0.860882	1	protein_coding	protein_coding	0.00305361	NA	NA	NA	NA	Non-Significant	DEG
ENST00000349384.10	MSBB BM22	ENSG00000124782.19	RREB1	0.38244	0.00276018	1.5962	1	protein_coding	protein_coding	0.00532031	NA	NA	NA	NA	Non-Significant	DEG
ENST00000379933.7	MSBB BM22	ENSG00000124782.19	RREB1	0.38244	0.00276018	0.266829	1	protein_coding	protein_coding	-0.00115601	NA	NA	NA	NA	Non-Significant	DEG
ENST00000379938.6	MSBB BM22	ENSG00000124782.19	RREB1	0.38244	0.00276018	0.410126	0.0407748	protein_coding	protein_coding	0.0164433	NA	NA	NA	NA	Non-Significant	DEG
ENST00000467782.5	MSBB BM22	ENSG00000124782.19	RREB1	0.38244	0.00276018	0.0619004	1	protein_coding	protein_coding	-0.00462536	NA	NA	NA	NA	Non-Significant	DEG
ENST00000471433.5	MSBB BM22	ENSG00000124782.19	RREB1	0.38244	0.00276018	0.17419	1	protein_coding	protein_coding	-0.00772103	NA	NA	NA	NA	Non-Significant	DEG
ENST00000475946.5	MSBB BM22	ENSG00000124782.19	RREB1	0.38244	0.00276018	0.164183	0.103578	protein_coding	retained_intron	-0.0367435	NA	NA	NA	NA	Non-Significant	DEG
ENST00000483150.1	MSBB BM22	ENSG00000124782.19	RREB1	0.38244	0.00276018	0.298201	1	protein_coding	protein_coding	-0.00239615	NA	NA	NA	NA	Non-Significant	DEG
ENST00000491191.5	MSBB BM22	ENSG00000124782.19	RREB1	0.38244	0.00276018	1.77966	1	protein_coding	protein_coding	0.0136975	NA	NA	NA	NA	Non-Significant	DEG
ENST00000611109.1	MSBB BM22	ENSG00000124782.19	RREB1	0.38244	0.00276018	0.620513	1	protein_coding	protein_coding	0.0141293	NA	NA	NA	NA	Non-Significant	DEG
ENST00000334984.10	MSBB BM36	ENSG00000124782.19	RREB1	0.460412	1.61238e-05	0.275452	0.866862	protein_coding	protein_coding	-0.000178184	NA	NA	NA	NA	Non-Significant	DEG
ENST00000349384.10	MSBB BM36	ENSG00000124782.19	RREB1	0.460412	1.61238e-05	1.05082	0.510028	protein_coding	protein_coding	0.00102045	NA	NA	NA	NA	Non-Significant	DEG
ENST00000379933.7	MSBB BM36	ENSG00000124782.19	RREB1	0.460412	1.61238e-05	1.7433	0.196168	protein_coding	protein_coding	0.00474594	NA	NA	NA	NA	Non-Significant	DEG
ENST00000379938.6	MSBB BM36	ENSG00000124782.19	RREB1	0.460412	1.61238e-05	0.790889	5.22744e-06	protein_coding	protein_coding	0.0887874	0.00437764	0.00437764	0.00592817	0	DTU	DEG
ENST00000467782.5	MSBB BM36	ENSG00000124782.19	RREB1	0.460412	1.61238e-05	-0.0234138	1	protein_coding	protein_coding	-0.0162831	NA	NA	NA	NA	Non-Significant	DEG
ENST00000471433.5	MSBB BM36	ENSG00000124782.19	RREB1	0.460412	1.61238e-05	0.771623	0.117702	protein_coding	protein_coding	0.00702306	NA	NA	NA	NA	Non-Significant	DEG
ENST00000475946.5	MSBB BM36	ENSG00000124782.19	RREB1	0.460412	1.61238e-05	0.165231	0.0622387	protein_coding	retained_intron	-0.0688759	0.00437764	0.00437764	0.00592817	0	DTU	DEG
ENST00000483150.1	MSBB BM36	ENSG00000124782.19	RREB1	0.460412	1.61238e-05	0.608345	0.0744405	protein_coding	protein_coding	0.0011973	NA	NA	NA	NA	Non-Significant	DEG
ENST00000491191.5	MSBB BM36	ENSG00000124782.19	RREB1	0.460412	1.61238e-05	0.119352	1	protein_coding	protein_coding	-0.000946255	NA	NA	NA	NA	Non-Significant	DEG
ENST00000611109.1	MSBB BM36	ENSG00000124782.19	RREB1	0.460412	1.61238e-05	0.273086	0.613228	protein_coding	protein_coding	-0.0164945	NA	NA	NA	NA	Non-Significant	DEG
ENST00000300738.9	MSBB BM10	ENSG00000167325.14	RRM1	-0.123439	0.0805269	-0.393504	0.355869	protein_coding	protein_coding	-0.0612198	0.000877032	0.000877032	0.00168686	0.00526219	DTU	Non-Significant
ENST00000300738.9	MAYO	ENSG00000167325.14	RRM1	-0.0564549	0.378217	0.248437	0.113153	protein_coding	protein_coding	0.108023	8.22744e-14	3.19826e-06	7.95698e-13	6.39652e-06	DTU	Non-Significant
ENST00000533495.5	MAYO	ENSG00000167325.14	RRM1	-0.0564549	0.378217	-1.24565	5.61364e-05	protein_coding	nonsense_mediated_decay	-0.140967	8.22744e-14	8.22744e-14	7.95698e-13	1.64549e-13	DTU	Non-Significant
ENST00000300738.9	MSBB BM22	ENSG00000167325.14	RRM1	-0.0337024	0.680088	-0.482534	0.391787	protein_coding	protein_coding	-0.0789463	0.000158327	0.000158327	0.000605353	0.000791636	DTU	Non-Significant
ENST00000370992.8	MSBB BM36	ENSG00000052749.13	RRP12	-0.0103874	0.913077	-0.354222	0.147902	protein_coding	protein_coding	-0.0599158	0.000106862	0.000106862	0.000232923	0.000427449	DTU	Non-Significant
ENST00000340648.5	MAYO	ENSG00000160208.12	RRP1B	0.086318	0.0293765	0.220036	9.03401e-05	protein_coding	protein_coding	0.0700539	0.00138664	0.00138664	0.00165067	0	DTU	Non-Significant
ENST00000470886.1	MAYO	ENSG00000160208.12	RRP1B	0.086318	0.0293765	-0.516989	0.000473839	protein_coding	retained_intron	-0.0700539	0.00138664	0.00138664	0.00165067	0	DTU	Non-Significant
ENST00000566851.5	MSBB BM44	ENSG00000182841.12	RRP7BP	0.054917	0.580148	-0.614283	0.353135	transcribed_unprocessed_pseudogene	transcribed_unprocessed_pseudogene	-0.0510709	0.00377871	0.00377871	0.00642922	0.0113361	DTU	Non-Significant
ENST00000357802.6	MAYO	ENSG00000182841.12	RRP7BP	-0.494111	1.79882e-08	-0.558989	2.35359e-09	transcribed_unprocessed_pseudogene	processed_transcript	-0.0335649	NA	NA	NA	NA	Non-Significant	DEG
ENST00000421116.1	MAYO	ENSG00000182841.12	RRP7BP	-0.494111	1.79882e-08	-0.122963	0.72578	transcribed_unprocessed_pseudogene	processed_transcript	0.00339784	NA	NA	NA	NA	Non-Significant	DEG
ENST00000437211.5	MAYO	ENSG00000182841.12	RRP7BP	-0.494111	1.79882e-08	-0.1977	0.0427187	transcribed_unprocessed_pseudogene	processed_transcript	0.0110141	NA	NA	NA	NA	Non-Significant	DEG
ENST00000458605.5	MAYO	ENSG00000182841.12	RRP7BP	-0.494111	1.79882e-08	-0.232246	0.0218257	transcribed_unprocessed_pseudogene	processed_transcript	0.0191654	NA	NA	NA	NA	Non-Significant	DEG
ENST00000566851.5	MSBB BM22	ENSG00000182841.12	RRP7BP	-0.061047	0.512797	-1.08937	1	transcribed_unprocessed_pseudogene	transcribed_unprocessed_pseudogene	-0.0710636	3.38293e-09	3.38293e-09	6.90027e-08	1.01488e-08	DTU	Non-Significant
ENST00000379984.3	MSBB BM36	ENSG00000102104.8	RS1	-0.606034	3.42872e-05	-0.621784	0.000488321	protein_coding	protein_coding	0.00271774	NA	NA	NA	NA	Non-Significant	DEG
ENST00000476595.1	MSBB BM36	ENSG00000102104.8	RS1	-0.606034	3.42872e-05	0.218493	1	protein_coding	processed_transcript	-0.00271774	NA	NA	NA	NA	Non-Significant	DEG
ENST00000615321.1	MSBB BM44	ENSG00000081019.13	RSBN1	-0.0130494	0.848948	-0.997885	0.182429	protein_coding	protein_coding	-0.0549838	0.00749814	0.00749814	0.0108019	0.0224944	DTU	Non-Significant
ENST00000261441.9	MAYO	ENSG00000081019.13	RSBN1	0.0746005	0.167812	-0.166934	0.689089	protein_coding	protein_coding	-0.0921313	0.0486341	0.0486341	0.0486712	0	DTU	Non-Significant
ENST00000612242.4	MAYO	ENSG00000081019.13	RSBN1	0.0746005	0.167812	0.292564	0.378749	protein_coding	protein_coding	0.0927188	0.0486341	0.0486341	0.0486712	0	DTU	Non-Significant
ENST00000216036.8	MSBB BM36	ENSG00000100218.11	RSPH14	0.494087	0.00445094	-0.231119	0.287459	protein_coding	protein_coding	-0.0109932	NA	NA	NA	NA	Non-Significant	DEG
ENST00000406876.1	MSBB BM36	ENSG00000100218.11	RSPH14	0.494087	0.00445094	-0.0776138	0.799966	protein_coding	protein_coding	-0.0359845	NA	NA	NA	NA	Non-Significant	DEG
ENST00000421213.1	MSBB BM36	ENSG00000100218.11	RSPH14	0.494087	0.00445094	1.27645	0.0789709	protein_coding	protein_coding	0.0834528	NA	NA	NA	NA	NA	DEG
ENST00000439064.1	MSBB BM36	ENSG00000100218.11	RSPH14	0.494087	0.00445094	-0.21348	0.391408	protein_coding	protein_coding	-0.0368445	NA	NA	NA	NA	Non-Significant	DEG
ENST00000452757.5	MSBB BM36	ENSG00000100218.11	RSPH14	0.494087	0.00445094	0.052649	0.862502	protein_coding	protein_coding	0.000374272	NA	NA	NA	NA	Non-Significant	DEG
ENST00000367069.6	MSBB BM44	ENSG00000130363.11	RSPH3	-0.111073	0.0505304	-0.0609197	0.369048	protein_coding	protein_coding	0.059944	0.0330477	0.0330477	0.0356817	0	DTU	Non-Significant
ENST00000217260.8	MAYO	ENSG00000101282.8	RSPO4	-0.42392	0.000417754	-0.411508	0.00119029	protein_coding	protein_coding	0.00479093	NA	NA	NA	NA	Non-Significant	DEG
ENST00000400634.2	MAYO	ENSG00000101282.8	RSPO4	-0.42392	0.000417754	-0.676232	1	protein_coding	protein_coding	-0.00479093	NA	NA	NA	NA	Non-Significant	DEG
ENST00000464171.5	MAYO	ENSG00000174891.12	RSRC1	-0.0464268	0.588594	-0.154611	0.0711348	protein_coding	protein_coding	-0.0549848	0.00159291	0.00232445	0.00187098	0.0116222	DTU	Non-Significant
ENST00000243189.11	MAYO	ENSG00000117616.17	RSRP1	-0.257022	0.000102872	0.349828	0.137303	protein_coding	protein_coding	0.084948	7.68347e-08	4.9826e-07	2.00446e-07	3.98608e-06	DTU	Non-Significant
ENST00000566395.5	MAYO	ENSG00000117616.17	RSRP1	-0.257022	0.000102872	-1.18552	8.02307e-05	protein_coding	nonsense_mediated_decay	-0.081564	7.68347e-08	7.68347e-08	2.00446e-07	6.14678e-07	DTU	Non-Significant
ENST00000498238.1	MSBB BM36	ENSG00000117616.17	RSRP1	0.0866607	0.180379	-0.553196	0.179844	protein_coding	retained_intron	-0.0637997	1.9991e-11	1.9991e-11	1.83108e-10	2.59883e-10	DTU	Non-Significant
ENST00000345264.9	MAYO	ENSG00000148484.17	RSU1	0.30903	1.84956e-07	0.17282	0.00657542	protein_coding	protein_coding	-0.0671105	2.1784e-05	2.1784e-05	3.50379e-05	0	DTU	Non-Significant
ENST00000377911.1	MAYO	ENSG00000148484.17	RSU1	0.30903	1.84956e-07	0.504611	5.22775e-05	protein_coding	processed_transcript	0.0625315	2.1784e-05	2.1784e-05	3.50379e-05	0	DTU	Non-Significant
ENST00000592204.5	MSBB BM44	ENSG00000132026.13	RTBDN	-0.163763	0.0899746	-0.432236	0.20981	protein_coding	protein_coding	-0.0634722	0.00959646	0.00959646	0.0131473	0.0191929	DTU	Non-Significant
ENST00000393233.6	MSBB BM36	ENSG00000132026.13	RTBDN	-0.496609	0.00015956	0.536946	1	protein_coding	protein_coding	0.0168689	NA	NA	NA	NA	Non-Significant	DEG
ENST00000458671.6	MSBB BM36	ENSG00000132026.13	RTBDN	-0.496609	0.00015956	-0.517588	1	protein_coding	protein_coding	-0.00457576	NA	NA	NA	NA	Non-Significant	DEG
ENST00000585384.5	MSBB BM36	ENSG00000132026.13	RTBDN	-0.496609	0.00015956	-0.952675	0.0102552	protein_coding	protein_coding	-0.0622276	4.127e-05	0.00358686	9.98183e-05	0.00358686	DTU	DEG
ENST00000586969.5	MSBB BM36	ENSG00000132026.13	RTBDN	-0.496609	0.00015956	-0.538892	1	protein_coding	protein_coding	-0.00280142	NA	NA	NA	NA	Non-Significant	DEG
ENST00000587549.1	MSBB BM36	ENSG00000132026.13	RTBDN	-0.496609	0.00015956	0.231172	1	protein_coding	protein_coding	0.00199104	NA	NA	NA	NA	Non-Significant	DEG
ENST00000589272.5	MSBB BM36	ENSG00000132026.13	RTBDN	-0.496609	0.00015956	0.0708952	0.718539	protein_coding	protein_coding	0.138688	4.127e-05	4.127e-05	9.98183e-05	4.127e-05	DTU	DEG
ENST00000589567.2	MSBB BM36	ENSG00000132026.13	RTBDN	-0.496609	0.00015956	-0.757757	0.442159	protein_coding	protein_coding	-0.0135101	NA	NA	NA	NA	Non-Significant	DEG
ENST00000589681.5	MSBB BM36	ENSG00000132026.13	RTBDN	-0.496609	0.00015956	-0.37616	1	protein_coding	protein_coding	-0.000216378	NA	NA	NA	NA	Non-Significant	DEG
ENST00000589808.5	MSBB BM36	ENSG00000132026.13	RTBDN	-0.496609	0.00015956	-0.515844	0.671443	protein_coding	protein_coding	-0.0138176	NA	NA	NA	NA	Non-Significant	DEG
ENST00000590404.5	MSBB BM36	ENSG00000132026.13	RTBDN	-0.496609	0.00015956	-0.226173	0.862709	protein_coding	protein_coding	0.00627498	NA	NA	NA	NA	Non-Significant	DEG
ENST00000591512.2	MSBB BM36	ENSG00000132026.13	RTBDN	-0.496609	0.00015956	-0.183177	0.569194	protein_coding	protein_coding	0.0168822	NA	NA	NA	NA	Non-Significant	DEG
ENST00000592204.5	MSBB BM36	ENSG00000132026.13	RTBDN	-0.496609	0.00015956	-0.896361	0.00922323	protein_coding	protein_coding	-0.0835487	4.127e-05	0.000220539	9.98183e-05	0.000220539	DTU	DEG
ENST00000496281.2	MSBB BM36	ENSG00000026036.22	RTEL1-TNFRSF6B	0.174936	0.240591	0.673746	0.00126522	protein_coding	retained_intron	0.060002	0.0095955	0.0095955	0.011733	0.0095955	DTU	Non-Significant
ENST00000504490.2	MSBB BM36	ENSG00000251441.2	RTEL1P1	0.608351	0.000879591	0.601837	0.00316145	processed_pseudogene	processed_pseudogene	0	NA	NA	NA	NA	Non-Significant	DEG
ENST00000315289.6	MSBB BM36	ENSG00000182010.10	RTKN2	-0.319011	0.00100732	-0.183729	0.0480382	protein_coding	protein_coding	0.0734625	0.00181448	0.00181448	0.00274413	0.00181448	DTU	Non-Significant
ENST00000534062.1	MSBB BM36	ENSG00000254656.2	RTL1	-0.451702	0.00532402	-0.966059	0.267798	protein_coding	protein_coding	-0.0698433	NA	NA	NA	NA	NA	DEG
ENST00000649591.1	MSBB BM36	ENSG00000254656.2	RTL1	-0.451702	0.00532402	-0.348814	0.0882362	protein_coding	protein_coding	0.0698433	NA	NA	NA	NA	NA	DEG
ENST00000370775.2	MSBB BM10	ENSG00000203950.6	RTL8A	0.383138	0.029504	0.274863	0.14365	protein_coding	protein_coding	-0.0595126	0.0188216	0.0188216	0.0218025	0	DTU	Non-Significant
ENST00000522309.1	MSBB BM10	ENSG00000203950.6	RTL8A	0.383138	0.029504	0.726922	1	protein_coding	processed_transcript	0.0550469	0.0188216	0.0188216	0.0218025	0	DTU	Non-Significant
ENST00000257013.8	MSBB BM36	ENSG00000134590.13	RTL8C	-0.385042	0.000476854	-0.47157	0.00365601	protein_coding	protein_coding	-0.0681189	NA	NA	NA	NA	NA	DEG
ENST00000464369.1	MSBB BM36	ENSG00000134590.13	RTL8C	-0.385042	0.000476854	2.68506	0.0460663	protein_coding	processed_transcript	0.068313	NA	NA	NA	NA	NA	DEG
ENST00000495563.5	MSBB BM36	ENSG00000134590.13	RTL8C	-0.385042	0.000476854	0.0824376	1	protein_coding	processed_transcript	-0.000194118	NA	NA	NA	NA	Non-Significant	DEG
ENST00000267484.9	MSBB BM36	ENSG00000139970.16	RTN1	-0.568936	2.39794e-05	-0.305612	0.220567	protein_coding	protein_coding	0.0113366	2.10691e-08	1	1.06401e-07	1	Non-Significant	DEG
ENST00000342503.8	MSBB BM36	ENSG00000139970.16	RTN1	-0.568936	2.39794e-05	-1.11475	4.37161e-05	protein_coding	protein_coding	-0.0963366	2.10691e-08	2.10691e-08	1.06401e-07	1.47484e-07	DTU	DEG
ENST00000395090.5	MSBB BM36	ENSG00000139970.16	RTN1	-0.568936	2.39794e-05	-0.366115	0.0367821	protein_coding	protein_coding	0.0142653	2.10691e-08	0.994606	1.06401e-07	1	Non-Significant	DEG
ENST00000432103.6	MSBB BM36	ENSG00000139970.16	RTN1	-0.568936	2.39794e-05	-0.438014	0.311327	protein_coding	retained_intron	0.0177473	2.10691e-08	0.0985049	1.06401e-07	0.689534	Non-Significant	DEG
ENST00000474911.5	MSBB BM36	ENSG00000139970.16	RTN1	-0.568936	2.39794e-05	-0.478309	0.107791	protein_coding	retained_intron	-0.0122992	2.10691e-08	0.410122	1.06401e-07	1	Non-Significant	DEG
ENST00000481205.5	MSBB BM36	ENSG00000139970.16	RTN1	-0.568936	2.39794e-05	-0.269894	0.0410331	protein_coding	retained_intron	0.00565447	2.10691e-08	0.7409	1.06401e-07	1	Non-Significant	DEG
ENST00000490111.1	MSBB BM36	ENSG00000139970.16	RTN1	-0.568936	2.39794e-05	-0.353149	0.170924	protein_coding	retained_intron	0.0102289	2.10691e-08	1	1.06401e-07	1	Non-Significant	DEG
ENST00000557422.1	MSBB BM36	ENSG00000139970.16	RTN1	-0.568936	2.39794e-05	-0.23728	0.74026	protein_coding	processed_transcript	0.0159212	2.10691e-08	0.306076	1.06401e-07	1	Non-Significant	DEG
ENST00000611068.1	MSBB BM36	ENSG00000139970.16	RTN1	-0.568936	2.39794e-05	-0.369281	0.0639211	protein_coding	protein_coding	0.0334799	2.10691e-08	0.322755	1.06401e-07	1	Non-Significant	DEG
ENST00000344680.8	MSBB BM44	ENSG00000125744.11	RTN2	0.0031156	0.973462	-0.265999	0.0637495	protein_coding	protein_coding	-0.0681154	0.00933107	0.0117738	0.0128817	0.0470951	DTU	Non-Significant
ENST00000394609.6	MSBB BM10	ENSG00000115310.17	RTN4	-0.235893	0.0559723	-0.38778	0.143082	protein_coding	protein_coding	-0.0691915	1.76757e-08	1.76757e-08	2.15586e-07	1.41405e-07	DTU	Non-Significant
ENST00000394609.6	MSBB BM44	ENSG00000115310.17	RTN4	-0.25925	0.058265	-0.537948	0.0852905	protein_coding	protein_coding	-0.0860208	1.16452e-08	1.16452e-08	2.91846e-07	1.04807e-07	DTU	Non-Significant
ENST00000317610.11	MAYO	ENSG00000115310.17	RTN4	-0.212782	0.0105951	0.617606	1.3048e-07	protein_coding	protein_coding	0.0715898	5.51662e-22	5.51662e-22	1.75049e-20	2.75831e-21	DTU	Non-Significant
ENST00000394609.6	MAYO	ENSG00000115310.17	RTN4	-0.212782	0.0105951	-0.38225	0.00728691	protein_coding	protein_coding	-0.0869012	5.51662e-22	9.4406e-21	1.75049e-20	4.7203e-20	DTU	Non-Significant
ENST00000394609.6	MSBB BM22	ENSG00000115310.17	RTN4	-0.310284	0.0269659	-0.614352	0.0563464	protein_coding	protein_coding	-0.101056	1.90603e-10	1.90603e-10	5.54691e-09	1.52482e-09	DTU	Non-Significant
ENST00000394609.6	MSBB BM36	ENSG00000115310.17	RTN4	-0.256404	0.0296365	-0.685811	0.00803764	protein_coding	protein_coding	-0.157496	4.21612e-29	4.21612e-29	4.68419e-27	3.3729e-28	DTU	Non-Significant
ENST00000043402.7	MSBB BM36	ENSG00000040608.13	RTN4R	-0.403786	0.00150951	-0.270925	0.432821	protein_coding	protein_coding	0.000351804	NA	NA	NA	NA	Non-Significant	DEG
ENST00000416372.5	MSBB BM36	ENSG00000040608.13	RTN4R	-0.403786	0.00150951	-0.47414	0.00406914	protein_coding	protein_coding	-0.0105149	NA	NA	NA	NA	Non-Significant	DEG
ENST00000425986.1	MSBB BM36	ENSG00000040608.13	RTN4R	-0.403786	0.00150951	-0.215676	0.663507	protein_coding	protein_coding	-0.00345669	NA	NA	NA	NA	Non-Significant	DEG
ENST00000463936.1	MSBB BM36	ENSG00000040608.13	RTN4R	-0.403786	0.00150951	-0.0714108	0.882493	protein_coding	processed_transcript	0.00706631	NA	NA	NA	NA	Non-Significant	DEG
ENST00000469601.1	MSBB BM36	ENSG00000040608.13	RTN4R	-0.403786	0.00150951	-0.587831	1	protein_coding	processed_transcript	0.00161618	NA	NA	NA	NA	Non-Significant	DEG
ENST00000474642.1	MSBB BM36	ENSG00000040608.13	RTN4R	-0.403786	0.00150951	0.25699	1	protein_coding	processed_transcript	0.00494142	NA	NA	NA	NA	Non-Significant	DEG
ENST00000578780.2	MAYO	ENSG00000176225.13	RTTN	-0.0991726	0.187578	-0.674667	2.74063e-05	protein_coding	protein_coding	-0.0528623	0.00139965	0.00139965	0.00166446	0.00139965	DTU	Non-Significant
ENST00000639909.1	MAYO	ENSG00000284260.1	RUFY1	0.0675534	0.379837	0.459207	1.28258e-05	protein_coding	protein_coding	0.058177	0.0142752	0.0142752	0.0149023	0.0428255	DTU	Non-Significant
ENST00000226328.8	MSBB BM44	ENSG00000018189.12	RUFY3	-0.0709455	0.283345	-0.24857	0.149002	protein_coding	protein_coding	-0.0561239	3.27627e-05	3.27627e-05	0.0001765	0.000294864	DTU	Non-Significant
ENST00000226328.8	MSBB BM22	ENSG00000018189.12	RUFY3	-0.135455	0.089553	-0.289249	0.112449	protein_coding	protein_coding	-0.0555006	9.31926e-05	9.31926e-05	0.00038859	0.000838733	DTU	Non-Significant
ENST00000226328.8	MSBB BM36	ENSG00000018189.12	RUFY3	-0.0860299	0.259031	-0.255121	0.0874389	protein_coding	protein_coding	-0.0699276	2.71019e-08	2.71019e-08	1.35781e-07	2.43917e-07	DTU	Non-Significant
ENST00000344321.8	MAYO	ENSG00000188282.12	RUFY4	-0.729667	0.000822983	-1.05936	0.0850461	protein_coding	protein_coding	0.0195485	NA	NA	NA	NA	Non-Significant	DEG
ENST00000374155.7	MAYO	ENSG00000188282.12	RUFY4	-0.729667	0.000822983	-0.965214	0.0348849	protein_coding	protein_coding	-0.0316103	NA	NA	NA	NA	Non-Significant	DEG
ENST00000457754.6	MAYO	ENSG00000188282.12	RUFY4	-0.729667	0.000822983	-0.813397	0.131841	protein_coding	nonsense_mediated_decay	-0.0326526	NA	NA	NA	NA	Non-Significant	DEG
ENST00000463618.6	MAYO	ENSG00000188282.12	RUFY4	-0.729667	0.000822983	0.0795967	1	protein_coding	processed_transcript	0.0199229	NA	NA	NA	NA	Non-Significant	DEG
ENST00000463872.1	MAYO	ENSG00000188282.12	RUFY4	-0.729667	0.000822983	-0.571742	1	protein_coding	processed_transcript	0.000119164	NA	NA	NA	NA	Non-Significant	DEG
ENST00000465568.5	MAYO	ENSG00000188282.12	RUFY4	-0.729667	0.000822983	-0.490898	1	protein_coding	processed_transcript	-0.0257725	NA	NA	NA	NA	Non-Significant	DEG
ENST00000472496.1	MAYO	ENSG00000188282.12	RUFY4	-0.729667	0.000822983	-0.164299	1	protein_coding	processed_transcript	0.00127821	NA	NA	NA	NA	Non-Significant	DEG
ENST00000480164.5	MAYO	ENSG00000188282.12	RUFY4	-0.729667	0.000822983	-0.96556	1	protein_coding	processed_transcript	-0.00922512	NA	NA	NA	NA	Non-Significant	DEG
ENST00000495721.1	MAYO	ENSG00000188282.12	RUFY4	-0.729667	0.000822983	-0.300198	1	protein_coding	retained_intron	0.0320407	NA	NA	NA	NA	Non-Significant	DEG
ENST00000497857.5	MAYO	ENSG00000188282.12	RUFY4	-0.729667	0.000822983	-0.278605	1	protein_coding	processed_transcript	0.02636	NA	NA	NA	NA	Non-Significant	DEG
ENST00000308873.10	MSBB BM22	ENSG00000020633.18	RUNX3	0.899304	0.000443327	0.816333	0.0119443	protein_coding	protein_coding	-0.0794579	NA	NA	NA	NA	NA	DEG
ENST00000338888.3	MSBB BM22	ENSG00000020633.18	RUNX3	0.899304	0.000443327	0.422559	1	protein_coding	protein_coding	0.00884423	NA	NA	NA	NA	Non-Significant	DEG
ENST00000399916.5	MSBB BM22	ENSG00000020633.18	RUNX3	0.899304	0.000443327	2.21574	1	protein_coding	protein_coding	0.0240882	NA	NA	NA	NA	Non-Significant	DEG
ENST00000479341.1	MSBB BM22	ENSG00000020633.18	RUNX3	0.899304	0.000443327	0.415634	1	protein_coding	processed_transcript	0.00608486	NA	NA	NA	NA	Non-Significant	DEG
ENST00000496967.1	MSBB BM22	ENSG00000020633.18	RUNX3	0.899304	0.000443327	0.797841	1	protein_coding	processed_transcript	0.0404416	NA	NA	NA	NA	Non-Significant	DEG
ENST00000308873.10	MSBB BM36	ENSG00000020633.18	RUNX3	0.788328	3.3628e-06	0.755062	3.04162e-05	protein_coding	protein_coding	-0.0341384	NA	NA	NA	NA	Non-Significant	DEG
ENST00000399916.5	MSBB BM36	ENSG00000020633.18	RUNX3	0.788328	3.3628e-06	1.60816	1	protein_coding	protein_coding	0.0149422	NA	NA	NA	NA	Non-Significant	DEG
ENST00000496967.1	MSBB BM36	ENSG00000020633.18	RUNX3	0.788328	3.3628e-06	0.85002	1	protein_coding	processed_transcript	0.024968	NA	NA	NA	NA	Non-Significant	DEG
ENST00000368352.9	MSBB BM36	ENSG00000160753.15	RUSC1	-0.231874	0.00937822	-0.490125	0.00354817	protein_coding	protein_coding	-0.0818545	0.000429403	0.000429403	0.000792069	0.00128821	DTU	Non-Significant
ENST00000361226.7	MSBB BM36	ENSG00000198853.11	RUSC2	-0.339372	0.000999424	-0.188041	0.379109	protein_coding	protein_coding	0.0649263	1.28404e-08	0.0459123	6.81131e-08	0.0459123	DTU	Non-Significant
ENST00000468041.1	MSBB BM36	ENSG00000198853.11	RUSC2	-0.339372	0.000999424	-0.903426	0.14364	protein_coding	processed_transcript	-0.06184	1.28404e-08	1.28404e-08	6.81131e-08	1.28404e-08	DTU	Non-Significant
ENST00000307765.9	MSBB BM22	ENSG00000171509.15	RXFP1	-0.485469	0.00701603	-0.666527	0.0979504	protein_coding	protein_coding	-0.0238952	NA	NA	NA	NA	Non-Significant	DEG
ENST00000342048.9	MSBB BM22	ENSG00000171509.15	RXFP1	-0.485469	0.00701603	-0.292975	0.57663	protein_coding	nonsense_mediated_decay	0.0242327	NA	NA	NA	NA	Non-Significant	DEG
ENST00000343542.9	MSBB BM22	ENSG00000171509.15	RXFP1	-0.485469	0.00701603	-0.355507	1	protein_coding	protein_coding	-0.00360156	NA	NA	NA	NA	Non-Significant	DEG
ENST00000423548.5	MSBB BM22	ENSG00000171509.15	RXFP1	-0.485469	0.00701603	-0.722739	0.315675	protein_coding	protein_coding	-0.0188287	NA	NA	NA	NA	Non-Significant	DEG
ENST00000448688.6	MSBB BM22	ENSG00000171509.15	RXFP1	-0.485469	0.00701603	-0.654551	1	protein_coding	protein_coding	-0.013229	NA	NA	NA	NA	Non-Significant	DEG
ENST00000460056.6	MSBB BM22	ENSG00000171509.15	RXFP1	-0.485469	0.00701603	0.480837	1	protein_coding	protein_coding	0.0242614	NA	NA	NA	NA	Non-Significant	DEG
ENST00000470033.2	MSBB BM22	ENSG00000171509.15	RXFP1	-0.485469	0.00701603	-0.0951967	1	protein_coding	protein_coding	0.00399471	NA	NA	NA	NA	Non-Significant	DEG
ENST00000471616.5	MSBB BM22	ENSG00000171509.15	RXFP1	-0.485469	0.00701603	-0.643921	1	protein_coding	nonsense_mediated_decay	-0.0121661	NA	NA	NA	NA	Non-Significant	DEG
ENST00000472969.1	MSBB BM22	ENSG00000171509.15	RXFP1	-0.485469	0.00701603	-0.405686	1	protein_coding	processed_transcript	-0.00236887	NA	NA	NA	NA	Non-Significant	DEG
ENST00000484785.1	MSBB BM22	ENSG00000171509.15	RXFP1	-0.485469	0.00701603	-0.209356	1	protein_coding	processed_transcript	0.0229456	NA	NA	NA	NA	Non-Significant	DEG
ENST00000613319.4	MSBB BM22	ENSG00000171509.15	RXFP1	-0.485469	0.00701603	-0.775679	1	protein_coding	protein_coding	-0.00134567	NA	NA	NA	NA	Non-Significant	DEG
ENST00000307765.9	MSBB BM36	ENSG00000171509.15	RXFP1	-0.78666	2.22649e-08	-1.00484	0.0056384	protein_coding	protein_coding	-0.0825225	0.000729708	0.000729708	0.00125855	0.00437825	DTU	DEG
ENST00000342048.9	MSBB BM36	ENSG00000171509.15	RXFP1	-0.78666	2.22649e-08	-0.281895	0.499129	protein_coding	nonsense_mediated_decay	0.0663762	0.000729708	0.456693	0.00125855	1	Non-Significant	DEG
ENST00000343542.9	MSBB BM36	ENSG00000171509.15	RXFP1	-0.78666	2.22649e-08	-1.04577	0.0940362	protein_coding	protein_coding	-0.0041052	0.000729708	0.0961808	0.00125855	0.577085	Non-Significant	DEG
ENST00000423548.5	MSBB BM36	ENSG00000171509.15	RXFP1	-0.78666	2.22649e-08	-1.13284	0.0530221	protein_coding	protein_coding	-0.0171282	0.000729708	0.021951	0.00125855	0.131706	Non-Significant	DEG
ENST00000448688.6	MSBB BM36	ENSG00000171509.15	RXFP1	-0.78666	2.22649e-08	-0.76939	0.400059	protein_coding	protein_coding	-0.00490456	NA	NA	NA	NA	Non-Significant	DEG
ENST00000460056.6	MSBB BM36	ENSG00000171509.15	RXFP1	-0.78666	2.22649e-08	-0.553291	0.370555	protein_coding	protein_coding	0.00676016	NA	NA	NA	NA	Non-Significant	DEG
ENST00000470033.2	MSBB BM36	ENSG00000171509.15	RXFP1	-0.78666	2.22649e-08	-0.630869	0.345317	protein_coding	protein_coding	0.00375287	0.000729708	1	0.00125855	1	Non-Significant	DEG
ENST00000471616.5	MSBB BM36	ENSG00000171509.15	RXFP1	-0.78666	2.22649e-08	-1.08188	8.43257e-08	protein_coding	nonsense_mediated_decay	-0.017346	0.000729708	0.366	0.00125855	1	Non-Significant	DEG
ENST00000472969.1	MSBB BM36	ENSG00000171509.15	RXFP1	-0.78666	2.22649e-08	-0.760471	9.91493e-05	protein_coding	processed_transcript	0.00252191	0.000729708	1	0.00125855	1	Non-Significant	DEG
ENST00000484785.1	MSBB BM36	ENSG00000171509.15	RXFP1	-0.78666	2.22649e-08	-0.478987	0.000583657	protein_coding	processed_transcript	0.0403439	0.000729708	1	0.00125855	1	Non-Significant	DEG
ENST00000613319.4	MSBB BM36	ENSG00000171509.15	RXFP1	-0.78666	2.22649e-08	-0.557674	0.58341	protein_coding	protein_coding	0.00624712	NA	NA	NA	NA	Non-Significant	DEG
ENST00000298386.6	MSBB BM36	ENSG00000133105.7	RXFP2	-0.642856	0.00335149	-1.01668	0.1948	protein_coding	protein_coding	-0.135584	NA	NA	NA	NA	NA	DEG
ENST00000380314.2	MSBB BM36	ENSG00000133105.7	RXFP2	-0.642856	0.00335149	-0.432534	0.379765	protein_coding	protein_coding	0.135584	NA	NA	NA	NA	NA	DEG
ENST00000356384.4	MSBB BM36	ENSG00000186350.10	RXRA	0.545428	0.00228586	0.548782	0.00752953	protein_coding	processed_transcript	0.0228619	NA	NA	NA	NA	Non-Significant	DEG
ENST00000481739.1	MSBB BM36	ENSG00000186350.10	RXRA	0.545428	0.00228586	-0.134069	0.871745	protein_coding	protein_coding	-0.0438803	NA	NA	NA	NA	Non-Significant	DEG
ENST00000484822.1	MSBB BM36	ENSG00000186350.10	RXRA	0.545428	0.00228586	0.807981	0.000199586	protein_coding	retained_intron	0.00833629	NA	NA	NA	NA	Non-Significant	DEG
ENST00000649020.1	MSBB BM36	ENSG00000186350.10	RXRA	0.545428	0.00228586	1.89119	2.6683e-06	protein_coding	protein_coding	0.012682	NA	NA	NA	NA	Non-Significant	DEG
ENST00000360064.7	MSBB BM36	ENSG00000198626.15	RYR2	-0.482739	0.000432992	-0.562335	0.00319202	protein_coding	protein_coding	-0.0163762	0.014049	0.394792	0.0162701	1	Non-Significant	DEG
ENST00000366574.6	MSBB BM36	ENSG00000198626.15	RYR2	-0.482739	0.000432992	-0.299196	0.00997843	protein_coding	protein_coding	0.0507068	0.014049	0.014049	0.0162701	0.0702452	Non-Significant	DEG
ENST00000462585.1	MSBB BM36	ENSG00000198626.15	RYR2	-0.482739	0.000432992	-0.609529	0.000597326	protein_coding	processed_transcript	-0.00216372	0.014049	0.666409	0.0162701	1	Non-Significant	DEG
ENST00000466626.1	MSBB BM36	ENSG00000198626.15	RYR2	-0.482739	0.000432992	-0.45493	0.00827933	protein_coding	processed_transcript	0.00140038	0.014049	0.966726	0.0162701	1	Non-Significant	DEG
ENST00000608590.5	MSBB BM36	ENSG00000198626.15	RYR2	-0.482739	0.000432992	-0.296209	0.386106	protein_coding	processed_transcript	0.0027032	0.014049	0.944262	0.0162701	1	Non-Significant	DEG
ENST00000609119.1	MSBB BM36	ENSG00000198626.15	RYR2	-0.482739	0.000432992	-0.563529	0.000283004	protein_coding	processed_transcript	-0.000949591	0.014049	0.928939	0.0162701	1	Non-Significant	DEG
ENST00000609253.1	MSBB BM36	ENSG00000198626.15	RYR2	-0.482739	0.000432992	-0.534295	0.00214279	protein_coding	processed_transcript	-0.0353132	0.014049	0.0417381	0.0162701	0.208691	Non-Significant	DEG
ENST00000368809.1	MAYO	ENSG00000197747.8	S100A10	0.550354	0.000177406	0.480784	0.00285595	protein_coding	protein_coding	-0.028622	NA	NA	NA	NA	Non-Significant	DEG
ENST00000368811.7	MAYO	ENSG00000197747.8	S100A10	0.550354	0.000177406	0.725741	2.00335e-06	protein_coding	protein_coding	0.0195417	NA	NA	NA	NA	Non-Significant	DEG
ENST00000478348.1	MAYO	ENSG00000197747.8	S100A10	0.550354	0.000177406	1.03089	0.00806435	protein_coding	processed_transcript	0.00801304	NA	NA	NA	NA	Non-Significant	DEG
ENST00000478574.5	MAYO	ENSG00000197747.8	S100A10	0.550354	0.000177406	0.992262	0.209141	protein_coding	processed_transcript	0.00106351	NA	NA	NA	NA	Non-Significant	DEG
ENST00000368809.1	MSBB BM22	ENSG00000197747.8	S100A10	0.50991	0.00725868	0.47152	0.0355366	protein_coding	protein_coding	-0.0183506	NA	NA	NA	NA	Non-Significant	DEG
ENST00000368811.7	MSBB BM22	ENSG00000197747.8	S100A10	0.50991	0.00725868	0.128857	1	protein_coding	protein_coding	-0.0107502	NA	NA	NA	NA	Non-Significant	DEG
ENST00000478348.1	MSBB BM22	ENSG00000197747.8	S100A10	0.50991	0.00725868	0.586483	1	protein_coding	processed_transcript	0.0382941	NA	NA	NA	NA	Non-Significant	DEG
ENST00000478574.5	MSBB BM22	ENSG00000197747.8	S100A10	0.50991	0.00725868	0.290853	1	protein_coding	processed_transcript	-0.00918534	NA	NA	NA	NA	Non-Significant	DEG
ENST00000368809.1	MSBB BM36	ENSG00000197747.8	S100A10	0.986016	1.38238e-09	0.964423	3.81537e-07	protein_coding	protein_coding	0.00556707	NA	NA	NA	NA	Non-Significant	DEG
ENST00000368811.7	MSBB BM36	ENSG00000197747.8	S100A10	0.986016	1.38238e-09	0.996426	0.00168254	protein_coding	protein_coding	0.000710431	NA	NA	NA	NA	Non-Significant	DEG
ENST00000478348.1	MSBB BM36	ENSG00000197747.8	S100A10	0.986016	1.38238e-09	0.800381	0.00813495	protein_coding	processed_transcript	-0.0198054	NA	NA	NA	NA	Non-Significant	DEG
ENST00000478574.5	MSBB BM36	ENSG00000197747.8	S100A10	0.986016	1.38238e-09	1.74257	0.122227	protein_coding	processed_transcript	0.0135213	NA	NA	NA	NA	Non-Significant	DEG
ENST00000271638.2	MSBB BM10	ENSG00000163191.5	S100A11	0.617328	0.00574029	0.640563	0.0206168	protein_coding	protein_coding	0.0213464	NA	NA	NA	NA	Non-Significant	DEG
ENST00000478109.1	MSBB BM10	ENSG00000163191.5	S100A11	0.617328	0.00574029	0.4143	1	protein_coding	processed_transcript	-0.0213464	NA	NA	NA	NA	Non-Significant	DEG
ENST00000271638.2	MSBB BM36	ENSG00000163191.5	S100A11	0.737729	2.17576e-05	0.676439	0.00242593	protein_coding	protein_coding	-0.0330004	NA	NA	NA	NA	Non-Significant	DEG
ENST00000478109.1	MSBB BM36	ENSG00000163191.5	S100A11	0.737729	2.17576e-05	2.34997	0.118008	protein_coding	processed_transcript	0.0330004	NA	NA	NA	NA	Non-Significant	DEG
ENST00000467589.1	MSBB BM36	ENSG00000236592.5	S100A11P2	-0.74063	2.37284e-05	-0.739149	8.8354e-05	processed_pseudogene	processed_pseudogene	0	NA	NA	NA	NA	Non-Significant	DEG
ENST00000368737.4	MAYO	ENSG00000163221.8	S100A12	1.42574	4.52613e-05	1.45797	4.95911e-05	protein_coding	protein_coding	0	NA	NA	NA	NA	Non-Significant	DEG
ENST00000368707.4	MSBB BM36	ENSG00000196754.10	S100A2	0.658657	0.000772407	0.766798	1	protein_coding	protein_coding	0.0182516	NA	NA	NA	NA	Non-Significant	DEG
ENST00000368708.7	MSBB BM36	ENSG00000196754.10	S100A2	0.658657	0.000772407	0.684042	1	protein_coding	protein_coding	-0.0278752	NA	NA	NA	NA	Non-Significant	DEG
ENST00000368709.5	MSBB BM36	ENSG00000196754.10	S100A2	0.658657	0.000772407	1.03161	0.242378	protein_coding	protein_coding	0.110104	NA	NA	NA	NA	NA	DEG
ENST00000368710.5	MSBB BM36	ENSG00000196754.10	S100A2	0.658657	0.000772407	0.103865	0.89529	protein_coding	protein_coding	-0.0904132	NA	NA	NA	NA	NA	DEG
ENST00000487430.6	MSBB BM36	ENSG00000196754.10	S100A2	0.658657	0.000772407	0.672945	0.32296	protein_coding	protein_coding	0.0267939	NA	NA	NA	NA	Non-Significant	DEG
ENST00000497140.5	MSBB BM36	ENSG00000196754.10	S100A2	0.658657	0.000772407	0.732321	1	protein_coding	protein_coding	-0.0368699	NA	NA	NA	NA	Non-Significant	DEG
ENST00000368712.1	MSBB BM36	ENSG00000188015.9	S100A3	1.13929	0.0014797	0.480916	1	protein_coding	protein_coding	-0.0469377	NA	NA	NA	NA	Non-Significant	DEG
ENST00000368713.7	MSBB BM36	ENSG00000188015.9	S100A3	1.13929	0.0014797	1.38176	0.00765752	protein_coding	protein_coding	0.0469377	NA	NA	NA	NA	Non-Significant	DEG
ENST00000354332.8	ROSMAP	ENSG00000196154.11	S100A4	0.868903	9.28016e-12	0.730455	0.0409209	protein_coding	protein_coding	-0.00807808	NA	NA	NA	NA	Non-Significant	DEG
ENST00000368714.1	ROSMAP	ENSG00000196154.11	S100A4	0.868903	9.28016e-12	-0.472848	1	protein_coding	protein_coding	-0.0246414	NA	NA	NA	NA	Non-Significant	DEG
ENST00000368715.5	ROSMAP	ENSG00000196154.11	S100A4	0.868903	9.28016e-12	1.50132	0.00156691	protein_coding	protein_coding	0.00494382	NA	NA	NA	NA	Non-Significant	DEG
ENST00000368716.8	ROSMAP	ENSG00000196154.11	S100A4	0.868903	9.28016e-12	0.841091	3.7901e-08	protein_coding	protein_coding	0.022008	NA	NA	NA	NA	Non-Significant	DEG
ENST00000468373.1	ROSMAP	ENSG00000196154.11	S100A4	0.868903	9.28016e-12	0.813408	0.010562	protein_coding	processed_transcript	-0.00851399	NA	NA	NA	NA	Non-Significant	DEG
ENST00000481009.1	ROSMAP	ENSG00000196154.11	S100A4	0.868903	9.28016e-12	1.1349	7.24114e-05	protein_coding	processed_transcript	0.0142835	NA	NA	NA	NA	Non-Significant	DEG
ENST00000354332.8	MAYO	ENSG00000196154.11	S100A4	1.18963	1.94694e-09	1.17282	0.00152972	protein_coding	protein_coding	-0.00962376	NA	NA	NA	NA	Non-Significant	DEG
ENST00000368714.1	MAYO	ENSG00000196154.11	S100A4	1.18963	1.94694e-09	-1.46223	1	protein_coding	protein_coding	-0.0201815	NA	NA	NA	NA	Non-Significant	DEG
ENST00000368715.5	MAYO	ENSG00000196154.11	S100A4	1.18963	1.94694e-09	2.75277	2.02708e-11	protein_coding	protein_coding	0.0375437	NA	NA	NA	NA	Non-Significant	DEG
ENST00000368716.8	MAYO	ENSG00000196154.11	S100A4	1.18963	1.94694e-09	1.06545	2.16709e-07	protein_coding	protein_coding	-0.0212436	NA	NA	NA	NA	Non-Significant	DEG
ENST00000468373.1	MAYO	ENSG00000196154.11	S100A4	1.18963	1.94694e-09	1.46654	4.4409e-05	protein_coding	processed_transcript	-9.53721e-05	NA	NA	NA	NA	Non-Significant	DEG
ENST00000481009.1	MAYO	ENSG00000196154.11	S100A4	1.18963	1.94694e-09	2.20026	2.87311e-09	protein_coding	processed_transcript	0.0136067	NA	NA	NA	NA	Non-Significant	DEG
ENST00000354332.8	MSBB BM22	ENSG00000196154.11	S100A4	0.793443	0.00145357	0.641527	1	protein_coding	protein_coding	-0.018453	NA	NA	NA	NA	Non-Significant	DEG
ENST00000368714.1	MSBB BM22	ENSG00000196154.11	S100A4	0.793443	0.00145357	0.177796	1	protein_coding	protein_coding	-0.077249	NA	NA	NA	NA	NA	DEG
ENST00000368715.5	MSBB BM22	ENSG00000196154.11	S100A4	0.793443	0.00145357	0.58183	1	protein_coding	protein_coding	0.00507216	NA	NA	NA	NA	Non-Significant	DEG
ENST00000368716.8	MSBB BM22	ENSG00000196154.11	S100A4	0.793443	0.00145357	0.825426	0.0462828	protein_coding	protein_coding	0.101663	NA	NA	NA	NA	NA	DEG
ENST00000468373.1	MSBB BM22	ENSG00000196154.11	S100A4	0.793443	0.00145357	1.0284	1	protein_coding	processed_transcript	-0.00756664	NA	NA	NA	NA	Non-Significant	DEG
ENST00000481009.1	MSBB BM22	ENSG00000196154.11	S100A4	0.793443	0.00145357	0.691663	1	protein_coding	processed_transcript	-0.00345133	NA	NA	NA	NA	Non-Significant	DEG
ENST00000354332.8	MSBB BM36	ENSG00000196154.11	S100A4	0.994746	8.41704e-07	1.13356	0.268574	protein_coding	protein_coding	0.00954741	NA	NA	NA	NA	Non-Significant	DEG
ENST00000368714.1	MSBB BM36	ENSG00000196154.11	S100A4	0.994746	8.41704e-07	-0.258782	0.854865	protein_coding	protein_coding	0.000185352	NA	NA	NA	NA	Non-Significant	DEG
ENST00000368715.5	MSBB BM36	ENSG00000196154.11	S100A4	0.994746	8.41704e-07	2.39128	0.0794557	protein_coding	protein_coding	0.0411831	NA	NA	NA	NA	Non-Significant	DEG
ENST00000368716.8	MSBB BM36	ENSG00000196154.11	S100A4	0.994746	8.41704e-07	1.13788	0.00337822	protein_coding	protein_coding	-0.0177987	NA	NA	NA	NA	Non-Significant	DEG
ENST00000468373.1	MSBB BM36	ENSG00000196154.11	S100A4	0.994746	8.41704e-07	0.828105	0.469616	protein_coding	processed_transcript	-0.0381112	NA	NA	NA	NA	Non-Significant	DEG
ENST00000481009.1	MSBB BM36	ENSG00000196154.11	S100A4	0.994746	8.41704e-07	1.39447	0.066354	protein_coding	processed_transcript	0.00499312	NA	NA	NA	NA	Non-Significant	DEG
ENST00000368719.8	MAYO	ENSG00000197956.9	S100A6	0.410305	1.86673e-05	0.420871	6.5501e-05	protein_coding	protein_coding	0.00881507	NA	NA	NA	NA	Non-Significant	DEG
ENST00000368720.6	MAYO	ENSG00000197956.9	S100A6	0.410305	1.86673e-05	0.159305	0.108008	protein_coding	protein_coding	-0.00839106	NA	NA	NA	NA	Non-Significant	DEG
ENST00000462776.2	MAYO	ENSG00000197956.9	S100A6	0.410305	1.86673e-05	0.710631	0.00186494	protein_coding	protein_coding	0.000150156	NA	NA	NA	NA	Non-Significant	DEG
ENST00000462951.2	MAYO	ENSG00000197956.9	S100A6	0.410305	1.86673e-05	0.77898	3.95025e-05	protein_coding	retained_intron	0.00142996	NA	NA	NA	NA	Non-Significant	DEG
ENST00000496817.5	MAYO	ENSG00000197956.9	S100A6	0.410305	1.86673e-05	0.263949	0.0678846	protein_coding	protein_coding	-0.0020065	NA	NA	NA	NA	Non-Significant	DEG
ENST00000368732.5	MSBB BM10	ENSG00000143546.9	S100A8	-0.317926	0.321419	0.264273	1	protein_coding	protein_coding	0.146789	0.00209435	0.00209435	0.00348255	0	DTU	Non-Significant
ENST00000368733.3	MSBB BM10	ENSG00000143546.9	S100A8	-0.317926	0.321419	-0.417053	0.473697	protein_coding	protein_coding	-0.136208	0.00209435	0.00209435	0.00348255	0	DTU	Non-Significant
ENST00000368732.5	MAYO	ENSG00000143546.9	S100A8	0.779103	0.00933591	-0.710819	0.505297	protein_coding	protein_coding	-0.130357	0.00270743	0.00270743	0.00309965	0	DTU	DEG
ENST00000368733.3	MAYO	ENSG00000143546.9	S100A8	0.779103	0.00933591	0.888308	0.00894013	protein_coding	protein_coding	0.12926	0.00270743	0.00270743	0.00309965	0	DTU	DEG
ENST00000477801.1	MAYO	ENSG00000143546.9	S100A8	0.779103	0.00933591	0.709113	0.0529305	protein_coding	processed_transcript	0.00109925	NA	NA	NA	NA	Non-Significant	DEG
ENST00000368738.3	MAYO	ENSG00000163220.10	S100A9	0.858432	0.00245958	0.887475	0.00298666	protein_coding	protein_coding	0	NA	NA	NA	NA	Non-Significant	DEG
ENST00000291700.8	MAYO	ENSG00000160307.9	S100B	-0.510631	2.91669e-05	-0.488157	0.000113781	protein_coding	protein_coding	0.000679081	NA	NA	NA	NA	Non-Significant	DEG
ENST00000367071.4	MAYO	ENSG00000160307.9	S100B	-0.510631	2.91669e-05	-0.443828	0.00151115	protein_coding	protein_coding	0.00115378	NA	NA	NA	NA	Non-Significant	DEG
ENST00000397648.1	MAYO	ENSG00000160307.9	S100B	-0.510631	2.91669e-05	-0.701737	5.20542e-07	protein_coding	protein_coding	-0.00183427	NA	NA	NA	NA	Non-Significant	DEG
ENST00000380200.3	MSBB BM36	ENSG00000169906.5	S100G	1.31126	3.81778e-06	1.28933	1.72479e-05	protein_coding	protein_coding	0	NA	NA	NA	NA	Non-Significant	DEG
ENST00000296370.3	MAYO	ENSG00000163993.6	S100P	0.914859	2.41007e-05	0.98214	2.28347e-05	protein_coding	protein_coding	-0.0277873	NA	NA	NA	NA	Non-Significant	DEG
ENST00000513778.1	MAYO	ENSG00000163993.6	S100P	0.914859	2.41007e-05	0.928325	0.000779598	protein_coding	processed_transcript	0.0277873	NA	NA	NA	NA	Non-Significant	DEG
ENST00000305352.6	MAYO	ENSG00000170989.9	S1PR1	0.431733	0.000203478	0.379022	0.00169673	protein_coding	protein_coding	-0.0408905	NA	NA	NA	NA	Non-Significant	DEG
ENST00000475289.2	MAYO	ENSG00000170989.9	S1PR1	0.431733	0.000203478	0.980559	0.00242503	protein_coding	protein_coding	0.00809853	NA	NA	NA	NA	Non-Significant	DEG
ENST00000475821.2	MAYO	ENSG00000170989.9	S1PR1	0.431733	0.000203478	0.835631	0.000118311	protein_coding	protein_coding	0.0134348	NA	NA	NA	NA	Non-Significant	DEG
ENST00000561748.2	MAYO	ENSG00000170989.9	S1PR1	0.431733	0.000203478	0.405346	0.00209598	protein_coding	processed_transcript	-0.00605181	NA	NA	NA	NA	Non-Significant	DEG
ENST00000648480.1	MAYO	ENSG00000170989.9	S1PR1	0.431733	0.000203478	1.07198	0.026005	protein_coding	protein_coding	0.0217876	NA	NA	NA	NA	Non-Significant	DEG
ENST00000649383.1	MAYO	ENSG00000170989.9	S1PR1	0.431733	0.000203478	0.856826	0.00012866	protein_coding	protein_coding	0.00361501	NA	NA	NA	NA	Non-Significant	DEG
ENST00000305352.6	MSBB BM36	ENSG00000170989.9	S1PR1	0.464166	0.000812676	0.440339	0.0141256	protein_coding	protein_coding	0.0153132	NA	NA	NA	NA	Non-Significant	DEG
ENST00000475289.2	MSBB BM36	ENSG00000170989.9	S1PR1	0.464166	0.000812676	0.690617	0.551153	protein_coding	protein_coding	-0.00170784	NA	NA	NA	NA	Non-Significant	DEG
ENST00000475821.2	MSBB BM36	ENSG00000170989.9	S1PR1	0.464166	0.000812676	0.442552	0.189406	protein_coding	protein_coding	-0.00581977	NA	NA	NA	NA	Non-Significant	DEG
ENST00000561748.2	MSBB BM36	ENSG00000170989.9	S1PR1	0.464166	0.000812676	0.337965	0.000270082	protein_coding	processed_transcript	-0.00571184	NA	NA	NA	NA	Non-Significant	DEG
ENST00000648480.1	MSBB BM36	ENSG00000170989.9	S1PR1	0.464166	0.000812676	0.0469076	0.980904	protein_coding	protein_coding	-0.00585006	NA	NA	NA	NA	Non-Significant	DEG
ENST00000649383.1	MSBB BM36	ENSG00000170989.9	S1PR1	0.464166	0.000812676	1.11805	0.0377482	protein_coding	protein_coding	0.00376398	NA	NA	NA	NA	Non-Significant	DEG
ENST00000590320.3	MSBB BM36	ENSG00000267534.3	S1PR2	0.44005	0.00264248	0.403606	0.340899	protein_coding	protein_coding	-0.0168001	NA	NA	NA	NA	Non-Significant	DEG
ENST00000646641.1	MSBB BM36	ENSG00000267534.3	S1PR2	0.44005	0.00264248	0.423466	0.746724	protein_coding	protein_coding	0.0168001	NA	NA	NA	NA	Non-Significant	DEG
ENST00000334490.5	MAYO	ENSG00000213694.4	S1PR3	0.988479	7.22733e-15	-0.209899	0.886753	protein_coding	processed_transcript	-0.0179902	NA	NA	NA	NA	Non-Significant	DEG
ENST00000358157.2	MAYO	ENSG00000213694.4	S1PR3	0.988479	7.22733e-15	1.13675	5.95126e-15	protein_coding	protein_coding	0.0882853	NA	NA	NA	NA	NA	DEG
ENST00000375846.3	MAYO	ENSG00000213694.4	S1PR3	0.988479	7.22733e-15	0.0309019	0.812851	protein_coding	protein_coding	-0.0481754	NA	NA	NA	NA	Non-Significant	DEG
ENST00000375850.3	MAYO	ENSG00000213694.4	S1PR3	0.988479	7.22733e-15	0.293669	0.577829	protein_coding	processed_transcript	-0.0038868	NA	NA	NA	NA	Non-Significant	DEG
ENST00000375851.7	MAYO	ENSG00000213694.4	S1PR3	0.988479	7.22733e-15	0.666151	0.687963	protein_coding	protein_coding	-0.00377714	NA	NA	NA	NA	Non-Significant	DEG
ENST00000648341.1	MAYO	ENSG00000213694.4	S1PR3	0.988479	7.22733e-15	0.458449	0.337805	protein_coding	processed_transcript	-0.0136809	NA	NA	NA	NA	Non-Significant	DEG
ENST00000648429.1	MAYO	ENSG00000213694.4	S1PR3	0.988479	7.22733e-15	-0.231069	1	protein_coding	protein_coding	-0.000776923	NA	NA	NA	NA	Non-Significant	DEG
ENST00000334490.5	MSBB BM22	ENSG00000213694.4	S1PR3	0.658475	8.24874e-05	0.359506	1	protein_coding	processed_transcript	-0.0117317	NA	NA	NA	NA	Non-Significant	DEG
ENST00000358157.2	MSBB BM22	ENSG00000213694.4	S1PR3	0.658475	8.24874e-05	0.789244	0.00163538	protein_coding	protein_coding	0.101601	0.0204308	0.0204308	0.0252361	0	DTU	DEG
ENST00000375846.3	MSBB BM22	ENSG00000213694.4	S1PR3	0.658475	8.24874e-05	0.105699	0.321543	protein_coding	protein_coding	-0.0797624	0.0204308	0.0204308	0.0252361	0	DTU	DEG
ENST00000375850.3	MSBB BM22	ENSG00000213694.4	S1PR3	0.658475	8.24874e-05	-0.153161	1	protein_coding	processed_transcript	-0.00875565	NA	NA	NA	NA	Non-Significant	DEG
ENST00000375851.7	MSBB BM22	ENSG00000213694.4	S1PR3	0.658475	8.24874e-05	-0.171008	1	protein_coding	protein_coding	-0.000919591	NA	NA	NA	NA	Non-Significant	DEG
ENST00000648341.1	MSBB BM22	ENSG00000213694.4	S1PR3	0.658475	8.24874e-05	0.323713	1	protein_coding	processed_transcript	-0.00262488	NA	NA	NA	NA	Non-Significant	DEG
ENST00000648429.1	MSBB BM22	ENSG00000213694.4	S1PR3	0.658475	8.24874e-05	0.360146	1	protein_coding	protein_coding	0.00219255	NA	NA	NA	NA	Non-Significant	DEG
ENST00000334490.5	MSBB BM36	ENSG00000213694.4	S1PR3	0.605674	3.06121e-07	0.607514	0.348011	protein_coding	processed_transcript	0.000370891	NA	NA	NA	NA	Non-Significant	DEG
ENST00000358157.2	MSBB BM36	ENSG00000213694.4	S1PR3	0.605674	3.06121e-07	0.756525	4.38599e-05	protein_coding	protein_coding	0.0897583	0.00307777	0.00307777	0.00435343	0	DTU	DEG
ENST00000375846.3	MSBB BM36	ENSG00000213694.4	S1PR3	0.605674	3.06121e-07	0.0165364	0.911012	protein_coding	protein_coding	-0.0791466	0.00307777	0.00307777	0.00435343	0	DTU	DEG
ENST00000375850.3	MSBB BM36	ENSG00000213694.4	S1PR3	0.605674	3.06121e-07	0.757022	1	protein_coding	processed_transcript	-0.00102033	NA	NA	NA	NA	Non-Significant	DEG
ENST00000375851.7	MSBB BM36	ENSG00000213694.4	S1PR3	0.605674	3.06121e-07	1.67861	1	protein_coding	protein_coding	0.00139507	NA	NA	NA	NA	Non-Significant	DEG
ENST00000648341.1	MSBB BM36	ENSG00000213694.4	S1PR3	0.605674	3.06121e-07	-0.0872295	0.899716	protein_coding	processed_transcript	-0.0122148	NA	NA	NA	NA	Non-Significant	DEG
ENST00000648429.1	MSBB BM36	ENSG00000213694.4	S1PR3	0.605674	3.06121e-07	0.447702	1	protein_coding	protein_coding	0.000855731	NA	NA	NA	NA	Non-Significant	DEG
ENST00000246115.4	MAYO	ENSG00000125910.5	S1PR4	0.442158	0.00124589	0.485838	0.00052497	protein_coding	protein_coding	0.0175568	NA	NA	NA	NA	Non-Significant	DEG
ENST00000591346.1	MAYO	ENSG00000125910.5	S1PR4	0.442158	0.00124589	0.169474	1	protein_coding	processed_transcript	-0.0175568	NA	NA	NA	NA	Non-Significant	DEG
ENST00000333430.5	MAYO	ENSG00000180739.13	S1PR5	-0.588558	0.000553212	-0.454148	0.00944201	protein_coding	protein_coding	0.0240465	1.14396e-06	0.347507	2.37263e-06	0.347507	Non-Significant	DEG
ENST00000439028.3	MAYO	ENSG00000180739.13	S1PR5	-0.588558	0.000553212	0.125017	0.747266	protein_coding	protein_coding	0.0970404	1.14396e-06	5.18124e-06	2.37263e-06	5.18124e-06	DTU	DEG
ENST00000590601.1	MAYO	ENSG00000180739.13	S1PR5	-0.588558	0.000553212	-0.473843	0.0873712	protein_coding	protein_coding	0.00277749	NA	NA	NA	NA	Non-Significant	DEG
ENST00000617721.1	MAYO	ENSG00000180739.13	S1PR5	-0.588558	0.000553212	-1.23985	4.8532e-07	protein_coding	protein_coding	-0.123867	1.14396e-06	1.14396e-06	2.37263e-06	1.14396e-06	DTU	DEG
ENST00000617721.1	MSBB BM22	ENSG00000180739.13	S1PR5	0.245024	0.0540308	0.651847	0.164807	protein_coding	protein_coding	0.0901252	0.00797635	0.00797635	0.0125351	0.0159527	DTU	Non-Significant
ENST00000333430.5	MSBB BM36	ENSG00000180739.13	S1PR5	0.445181	0.00110379	0.163545	0.55815	protein_coding	protein_coding	-0.0708992	NA	NA	NA	NA	NA	DEG
ENST00000439028.3	MSBB BM36	ENSG00000180739.13	S1PR5	0.445181	0.00110379	0.728446	0.264683	protein_coding	protein_coding	0.0111806	NA	NA	NA	NA	Non-Significant	DEG
ENST00000590601.1	MSBB BM36	ENSG00000180739.13	S1PR5	0.445181	0.00110379	0.870581	0.00456287	protein_coding	protein_coding	0.0134095	NA	NA	NA	NA	Non-Significant	DEG
ENST00000617721.1	MSBB BM36	ENSG00000180739.13	S1PR5	0.445181	0.00110379	0.660271	0.163963	protein_coding	protein_coding	0.0463186	NA	NA	NA	NA	Non-Significant	DEG
ENST00000356524.8	MAYO	ENSG00000173432.11	SAA1	1.06702	0.00683852	0.545329	1	protein_coding	protein_coding	0.00977398	NA	NA	NA	NA	Non-Significant	DEG
ENST00000405158.2	MAYO	ENSG00000173432.11	SAA1	1.06702	0.00683852	-0.0004489	1	protein_coding	protein_coding	-0.0634561	NA	NA	NA	NA	NA	DEG
ENST00000532858.5	MAYO	ENSG00000173432.11	SAA1	1.06702	0.00683852	-0.26806	1	protein_coding	protein_coding	-0.0154895	NA	NA	NA	NA	Non-Significant	DEG
ENST00000649195.1	MAYO	ENSG00000173432.11	SAA1	1.06702	0.00683852	1.17817	0.00955856	protein_coding	protein_coding	0.0691736	NA	NA	NA	NA	NA	DEG
ENST00000533017.1	MSBB BM44	ENSG00000168061.14	SAC3D1	-0.101943	0.25815	0.00924216	1	protein_coding	processed_transcript	0.0674534	0.0213886	0.0213886	0.0248729	0.0213886	DTU	Non-Significant
ENST00000398846.5	MAYO	ENSG00000168061.14	SAC3D1	-0.224086	0.00668881	0.464889	0.231333	protein_coding	protein_coding	0.0743971	0.000426506	0.000426506	0.00055086	0.00127952	DTU	Non-Significant
ENST00000389061.9	MAYO	ENSG00000211456.10	SACM1L	0.0416499	0.43905	0.282425	0.0151575	protein_coding	protein_coding	0.107563	6.9016e-07	6.9016e-07	1.50233e-06	6.9016e-07	DTU	Non-Significant
ENST00000464102.5	MAYO	ENSG00000211456.10	SACM1L	0.0416499	0.43905	-0.55295	0.000622167	protein_coding	retained_intron	-0.108519	6.9016e-07	2.41367e-06	1.50233e-06	2.41367e-06	DTU	Non-Significant
ENST00000252542.8	MAYO	ENSG00000130254.11	SAFB2	-0.127295	0.19734	0.121104	0.0427672	protein_coding	protein_coding	0.0620752	1.43567e-07	1.43567e-07	3.56305e-07	1.14854e-06	DTU	Non-Significant
ENST00000251020.8	MSBB BM36	ENSG00000103449.11	SALL1	0.554059	3.80643e-07	0.60532	5.57054e-05	protein_coding	protein_coding	0.0412744	NA	NA	NA	NA	Non-Significant	DEG
ENST00000440970.5	MSBB BM36	ENSG00000103449.11	SALL1	0.554059	3.80643e-07	0.137306	0.876012	protein_coding	protein_coding	-0.0298609	NA	NA	NA	NA	Non-Significant	DEG
ENST00000562674.1	MSBB BM36	ENSG00000103449.11	SALL1	0.554059	3.80643e-07	0.55773	0.00595507	protein_coding	processed_transcript	-0.0037559	NA	NA	NA	NA	Non-Significant	DEG
ENST00000566102.1	MSBB BM36	ENSG00000103449.11	SALL1	0.554059	3.80643e-07	0.450302	0.221783	protein_coding	protein_coding	-0.0107973	NA	NA	NA	NA	Non-Significant	DEG
ENST00000570206.1	MSBB BM36	ENSG00000103449.11	SALL1	0.554059	3.80643e-07	1.28811	0.488416	protein_coding	protein_coding	0.00314439	NA	NA	NA	NA	Non-Significant	DEG
ENST00000613414.4	MSBB BM10	ENSG00000165821.11	SALL2	0.290054	0.0108396	-0.221301	0.595203	protein_coding	protein_coding	-0.0773065	9.16528e-05	9.16528e-05	0.000282218	9.16528e-05	DTU	Non-Significant
ENST00000450879.2	MSBB BM36	ENSG00000165821.11	SALL2	0.530962	5.66498e-06	0.295988	0.655288	protein_coding	protein_coding	-0.00813523	NA	NA	NA	NA	Non-Significant	DEG
ENST00000537235.1	MSBB BM36	ENSG00000165821.11	SALL2	0.530962	5.66498e-06	1.48633	0.25297	protein_coding	protein_coding	0.00962464	NA	NA	NA	NA	Non-Significant	DEG
ENST00000541965.1	MSBB BM36	ENSG00000165821.11	SALL2	0.530962	5.66498e-06	-0.238325	1	protein_coding	protein_coding	-0.00233786	NA	NA	NA	NA	Non-Significant	DEG
ENST00000546363.5	MSBB BM36	ENSG00000165821.11	SALL2	0.530962	5.66498e-06	-0.0566211	0.97708	protein_coding	protein_coding	-0.00692873	NA	NA	NA	NA	Non-Significant	DEG
ENST00000611430.4	MSBB BM36	ENSG00000165821.11	SALL2	0.530962	5.66498e-06	0.500772	0.381385	protein_coding	protein_coding	-7.53487e-05	NA	NA	NA	NA	Non-Significant	DEG
ENST00000613414.4	MSBB BM36	ENSG00000165821.11	SALL2	0.530962	5.66498e-06	1.12567	0.0101902	protein_coding	protein_coding	0.068527	NA	NA	NA	NA	NA	DEG
ENST00000614342.1	MSBB BM36	ENSG00000165821.11	SALL2	0.530962	5.66498e-06	0.300583	0.121184	protein_coding	protein_coding	-0.0606786	NA	NA	NA	NA	NA	DEG
ENST00000536229.7	MSBB BM36	ENSG00000256463.8	SALL3	0.457497	0.0080394	0.41734	0.347339	protein_coding	protein_coding	-0.00490838	NA	NA	NA	NA	Non-Significant	DEG
ENST00000537592.6	MSBB BM36	ENSG00000256463.8	SALL3	0.457497	0.0080394	0.610751	0.00463889	protein_coding	protein_coding	0.0372178	NA	NA	NA	NA	Non-Significant	DEG
ENST00000572928.1	MSBB BM36	ENSG00000256463.8	SALL3	0.457497	0.0080394	0.136595	1	protein_coding	processed_transcript	-0.0264112	NA	NA	NA	NA	Non-Significant	DEG
ENST00000573324.1	MSBB BM36	ENSG00000256463.8	SALL3	0.457497	0.0080394	0.406292	0.0834345	protein_coding	protein_coding	-0.0087923	NA	NA	NA	NA	Non-Significant	DEG
ENST00000612458.1	MSBB BM36	ENSG00000277015.4	SALL3	0.457497	0.0080394	0.951021	1	protein_coding	protein_coding	0.00289381	NA	NA	NA	NA	Non-Significant	DEG
ENST00000614883.4	MSBB BM36	ENSG00000277015.4	SALL3	0.457497	0.0080394	0.610751	0.00463889	protein_coding	protein_coding	0.0372178	NA	NA	NA	NA	Non-Significant	DEG
ENST00000616649.4	MSBB BM36	ENSG00000256463.8	SALL3	0.457497	0.0080394	0.951021	1	protein_coding	protein_coding	0.00289381	NA	NA	NA	NA	Non-Significant	DEG
ENST00000633024.1	MSBB BM36	ENSG00000277015.4	SALL3	0.457497	0.0080394	0.136595	1	protein_coding	processed_transcript	-0.0264112	NA	NA	NA	NA	Non-Significant	DEG
ENST00000633138.1	MSBB BM36	ENSG00000277015.4	SALL3	0.457497	0.0080394	0.406292	0.0834345	protein_coding	protein_coding	-0.0087923	NA	NA	NA	NA	Non-Significant	DEG
ENST00000633643.1	MSBB BM36	ENSG00000277015.4	SALL3	0.457497	0.0080394	0.41734	0.347339	protein_coding	protein_coding	-0.00490838	NA	NA	NA	NA	Non-Significant	DEG
ENST00000423288.1	MSBB BM44	ENSG00000238040.1	SALL4P2	0.969693	0.00270543	0.911487	1	processed_pseudogene	processed_pseudogene	0	NA	NA	NA	NA	Non-Significant	DEG
ENST00000423288.1	MSBB BM36	ENSG00000238040.1	SALL4P2	0.785456	0.000129985	0.77614	0.000423436	processed_pseudogene	processed_pseudogene	0	NA	NA	NA	NA	Non-Significant	DEG
ENST00000341065.8	MAYO	ENSG00000187634.11	SAMD11	0.931744	1.13412e-05	1.12555	0.000409765	protein_coding	protein_coding	0.0751498	NA	NA	NA	NA	NA	DEG
ENST00000342066.7	MAYO	ENSG00000187634.11	SAMD11	0.931744	1.13412e-05	1.10946	0.321662	protein_coding	protein_coding	-0.000767386	NA	NA	NA	NA	Non-Significant	DEG
ENST00000420190.6	MAYO	ENSG00000187634.11	SAMD11	0.931744	1.13412e-05	1.26792	1.15388e-07	protein_coding	protein_coding	0.0299091	NA	NA	NA	NA	Non-Significant	DEG
ENST00000437963.5	MAYO	ENSG00000187634.11	SAMD11	0.931744	1.13412e-05	1.18681	0.0232788	protein_coding	protein_coding	0.0220637	NA	NA	NA	NA	Non-Significant	DEG
ENST00000455979.1	MAYO	ENSG00000187634.11	SAMD11	0.931744	1.13412e-05	0.952399	0.0268668	protein_coding	protein_coding	-0.00126804	NA	NA	NA	NA	Non-Significant	DEG
ENST00000464948.1	MAYO	ENSG00000187634.11	SAMD11	0.931744	1.13412e-05	0.514205	1	protein_coding	retained_intron	-0.00275566	NA	NA	NA	NA	Non-Significant	DEG
ENST00000466827.1	MAYO	ENSG00000187634.11	SAMD11	0.931744	1.13412e-05	0.990988	1	protein_coding	retained_intron	-0.00132295	NA	NA	NA	NA	Non-Significant	DEG
ENST00000474461.1	MAYO	ENSG00000187634.11	SAMD11	0.931744	1.13412e-05	0.123567	1	protein_coding	retained_intron	-0.00775719	NA	NA	NA	NA	Non-Significant	DEG
ENST00000478729.1	MAYO	ENSG00000187634.11	SAMD11	0.931744	1.13412e-05	0.333277	1	protein_coding	processed_transcript	0.00638771	NA	NA	NA	NA	Non-Significant	DEG
ENST00000616016.4	MAYO	ENSG00000187634.11	SAMD11	0.931744	1.13412e-05	0.988258	0.36237	protein_coding	protein_coding	-0.00984781	NA	NA	NA	NA	Non-Significant	DEG
ENST00000616125.4	MAYO	ENSG00000187634.11	SAMD11	0.931744	1.13412e-05	0.20961	0.869653	protein_coding	protein_coding	-0.0359649	NA	NA	NA	NA	Non-Significant	DEG
ENST00000617307.4	MAYO	ENSG00000187634.11	SAMD11	0.931744	1.13412e-05	1.09589	0.58377	protein_coding	protein_coding	0.00154174	NA	NA	NA	NA	Non-Significant	DEG
ENST00000618181.4	MAYO	ENSG00000187634.11	SAMD11	0.931744	1.13412e-05	0.335269	1	protein_coding	protein_coding	-0.00346382	NA	NA	NA	NA	Non-Significant	DEG
ENST00000618323.4	MAYO	ENSG00000187634.11	SAMD11	0.931744	1.13412e-05	-0.11861	1	protein_coding	protein_coding	-0.00613083	NA	NA	NA	NA	Non-Significant	DEG
ENST00000618779.4	MAYO	ENSG00000187634.11	SAMD11	0.931744	1.13412e-05	-2.03694	1	protein_coding	protein_coding	-0.0146112	NA	NA	NA	NA	Non-Significant	DEG
ENST00000620200.4	MAYO	ENSG00000187634.11	SAMD11	0.931744	1.13412e-05	-0.513955	0.494909	protein_coding	protein_coding	-0.0808346	NA	NA	NA	NA	NA	DEG
ENST00000622503.4	MAYO	ENSG00000187634.11	SAMD11	0.931744	1.13412e-05	1.63091	0.0116258	protein_coding	protein_coding	0.0296755	NA	NA	NA	NA	Non-Significant	DEG
ENST00000341065.8	MSBB BM36	ENSG00000187634.11	SAMD11	0.989752	1.12976e-06	1.17042	0.0463133	protein_coding	protein_coding	0.00429419	NA	NA	NA	NA	Non-Significant	DEG
ENST00000342066.7	MSBB BM36	ENSG00000187634.11	SAMD11	0.989752	1.12976e-06	1.36864	0.622892	protein_coding	protein_coding	0.00207224	NA	NA	NA	NA	Non-Significant	DEG
ENST00000420190.6	MSBB BM36	ENSG00000187634.11	SAMD11	0.989752	1.12976e-06	1.18676	0.000902772	protein_coding	protein_coding	0.00542051	NA	NA	NA	NA	Non-Significant	DEG
ENST00000437963.5	MSBB BM36	ENSG00000187634.11	SAMD11	0.989752	1.12976e-06	1.03506	0.0899303	protein_coding	protein_coding	-0.0136958	NA	NA	NA	NA	Non-Significant	DEG
ENST00000455979.1	MSBB BM36	ENSG00000187634.11	SAMD11	0.989752	1.12976e-06	0.330316	0.692247	protein_coding	protein_coding	-0.0333805	NA	NA	NA	NA	Non-Significant	DEG
ENST00000464948.1	MSBB BM36	ENSG00000187634.11	SAMD11	0.989752	1.12976e-06	1.09288	1	protein_coding	retained_intron	0.0119802	NA	NA	NA	NA	Non-Significant	DEG
ENST00000466827.1	MSBB BM36	ENSG00000187634.11	SAMD11	0.989752	1.12976e-06	0.886385	1	protein_coding	retained_intron	0.0150543	NA	NA	NA	NA	Non-Significant	DEG
ENST00000474461.1	MSBB BM36	ENSG00000187634.11	SAMD11	0.989752	1.12976e-06	1.05266	1	protein_coding	retained_intron	0.00691431	NA	NA	NA	NA	Non-Significant	DEG
ENST00000478729.1	MSBB BM36	ENSG00000187634.11	SAMD11	0.989752	1.12976e-06	0.363295	1	protein_coding	processed_transcript	-0.00875922	NA	NA	NA	NA	Non-Significant	DEG
ENST00000616016.4	MSBB BM36	ENSG00000187634.11	SAMD11	0.989752	1.12976e-06	1.47026	0.482557	protein_coding	protein_coding	0.000509551	NA	NA	NA	NA	Non-Significant	DEG
ENST00000616125.4	MSBB BM36	ENSG00000187634.11	SAMD11	0.989752	1.12976e-06	1.66794	0.288615	protein_coding	protein_coding	0.0243141	NA	NA	NA	NA	Non-Significant	DEG
ENST00000617307.4	MSBB BM36	ENSG00000187634.11	SAMD11	0.989752	1.12976e-06	2.06157	0.143438	protein_coding	protein_coding	0.0174984	NA	NA	NA	NA	Non-Significant	DEG
ENST00000618181.4	MSBB BM36	ENSG00000187634.11	SAMD11	0.989752	1.12976e-06	0.814282	0.781079	protein_coding	protein_coding	0.0196711	NA	NA	NA	NA	Non-Significant	DEG
ENST00000618323.4	MSBB BM36	ENSG00000187634.11	SAMD11	0.989752	1.12976e-06	0.309459	0.929979	protein_coding	protein_coding	-0.014419	NA	NA	NA	NA	Non-Significant	DEG
ENST00000618779.4	MSBB BM36	ENSG00000187634.11	SAMD11	0.989752	1.12976e-06	-0.247438	1	protein_coding	protein_coding	-0.00243871	NA	NA	NA	NA	Non-Significant	DEG
ENST00000620200.4	MSBB BM36	ENSG00000187634.11	SAMD11	0.989752	1.12976e-06	0.406665	0.674214	protein_coding	protein_coding	-0.0549223	NA	NA	NA	NA	NA	DEG
ENST00000622503.4	MSBB BM36	ENSG00000187634.11	SAMD11	0.989752	1.12976e-06	2.17593	0.115241	protein_coding	protein_coding	0.019885	NA	NA	NA	NA	Non-Significant	DEG
ENST00000285206.12	MSBB BM36	ENSG00000167100.14	SAMD14	-0.0300324	0.858422	-0.325117	0.640251	protein_coding	protein_coding	-0.0502123	0.000371202	0.00301825	0.000700985	0.012073	DTU	Non-Significant
ENST00000251091.9	MAYO	ENSG00000020577.13	SAMD4A	0.392777	0.00126733	0.320143	0.0148133	protein_coding	protein_coding	-0.028027	NA	NA	NA	NA	Non-Significant	DEG
ENST00000392067.7	MAYO	ENSG00000020577.13	SAMD4A	0.392777	0.00126733	0.427715	0.00809678	protein_coding	protein_coding	0.00550741	NA	NA	NA	NA	Non-Significant	DEG
ENST00000553988.5	MAYO	ENSG00000020577.13	SAMD4A	0.392777	0.00126733	1.33394	0.0205267	protein_coding	processed_transcript	0.00433946	NA	NA	NA	NA	Non-Significant	DEG
ENST00000554335.5	MAYO	ENSG00000020577.13	SAMD4A	0.392777	0.00126733	0.715172	1.73741e-06	protein_coding	protein_coding	0.0152921	NA	NA	NA	NA	Non-Significant	DEG
ENST00000554587.1	MAYO	ENSG00000020577.13	SAMD4A	0.392777	0.00126733	-0.151451	1	protein_coding	processed_transcript	-0.000429425	NA	NA	NA	NA	Non-Significant	DEG
ENST00000555091.1	MAYO	ENSG00000020577.13	SAMD4A	0.392777	0.00126733	0.947775	1	protein_coding	processed_transcript	0.00121698	NA	NA	NA	NA	Non-Significant	DEG
ENST00000555112.1	MAYO	ENSG00000020577.13	SAMD4A	0.392777	0.00126733	0.121615	0.624466	protein_coding	processed_transcript	-0.00241032	NA	NA	NA	NA	Non-Significant	DEG
ENST00000555192.1	MAYO	ENSG00000020577.13	SAMD4A	0.392777	0.00126733	1.49833	1	protein_coding	protein_coding	0.00094409	NA	NA	NA	NA	Non-Significant	DEG
ENST00000555719.1	MAYO	ENSG00000020577.13	SAMD4A	0.392777	0.00126733	0.940348	0.0774708	protein_coding	processed_transcript	0.000826204	NA	NA	NA	NA	Non-Significant	DEG
ENST00000556069.5	MAYO	ENSG00000020577.13	SAMD4A	0.392777	0.00126733	0.40091	0.0573455	protein_coding	retained_intron	-6.54784e-05	NA	NA	NA	NA	Non-Significant	DEG
ENST00000557013.1	MAYO	ENSG00000020577.13	SAMD4A	0.392777	0.00126733	-0.0427433	0.720768	protein_coding	retained_intron	-0.00943327	NA	NA	NA	NA	Non-Significant	DEG
ENST00000557692.2	MAYO	ENSG00000020577.13	SAMD4A	0.392777	0.00126733	0.686821	0.333102	protein_coding	processed_transcript	0.000369856	NA	NA	NA	NA	Non-Significant	DEG
ENST00000631086.2	MAYO	ENSG00000020577.13	SAMD4A	0.392777	0.00126733	1.03936	0.00431631	protein_coding	protein_coding	0.0118523	NA	NA	NA	NA	Non-Significant	DEG
ENST00000251091.9	MSBB BM36	ENSG00000020577.13	SAMD4A	0.634822	8.11107e-09	0.743359	2.38831e-06	protein_coding	protein_coding	0.0312535	NA	NA	NA	NA	Non-Significant	DEG
ENST00000392067.7	MSBB BM36	ENSG00000020577.13	SAMD4A	0.634822	8.11107e-09	0.893797	4.41339e-06	protein_coding	protein_coding	0.033067	NA	NA	NA	NA	Non-Significant	DEG
ENST00000553988.5	MSBB BM36	ENSG00000020577.13	SAMD4A	0.634822	8.11107e-09	1.46248	0.224534	protein_coding	processed_transcript	0.000177486	NA	NA	NA	NA	Non-Significant	DEG
ENST00000554335.5	MSBB BM36	ENSG00000020577.13	SAMD4A	0.634822	8.11107e-09	0.541265	0.015099	protein_coding	protein_coding	-0.00971413	NA	NA	NA	NA	Non-Significant	DEG
ENST00000554587.1	MSBB BM36	ENSG00000020577.13	SAMD4A	0.634822	8.11107e-09	0.787822	0.11497	protein_coding	processed_transcript	0.00100356	NA	NA	NA	NA	Non-Significant	DEG
ENST00000555091.1	MSBB BM36	ENSG00000020577.13	SAMD4A	0.634822	8.11107e-09	0.482772	0.0320873	protein_coding	processed_transcript	-0.00768482	NA	NA	NA	NA	Non-Significant	DEG
ENST00000555112.1	MSBB BM36	ENSG00000020577.13	SAMD4A	0.634822	8.11107e-09	0.299288	0.0344791	protein_coding	processed_transcript	-0.0131953	NA	NA	NA	NA	Non-Significant	DEG
ENST00000555192.1	MSBB BM36	ENSG00000020577.13	SAMD4A	0.634822	8.11107e-09	0.779488	0.123448	protein_coding	protein_coding	-2.28927e-05	NA	NA	NA	NA	Non-Significant	DEG
ENST00000555719.1	MSBB BM36	ENSG00000020577.13	SAMD4A	0.634822	8.11107e-09	0.493353	0.474735	protein_coding	processed_transcript	-0.00107233	NA	NA	NA	NA	Non-Significant	DEG
ENST00000556069.5	MSBB BM36	ENSG00000020577.13	SAMD4A	0.634822	8.11107e-09	0.494471	0.0961848	protein_coding	retained_intron	-0.00167473	NA	NA	NA	NA	Non-Significant	DEG
ENST00000557013.1	MSBB BM36	ENSG00000020577.13	SAMD4A	0.634822	8.11107e-09	0.276517	0.00471597	protein_coding	retained_intron	-0.0161473	NA	NA	NA	NA	Non-Significant	DEG
ENST00000557692.2	MSBB BM36	ENSG00000020577.13	SAMD4A	0.634822	8.11107e-09	-0.158821	0.718054	protein_coding	processed_transcript	-0.0169638	NA	NA	NA	NA	Non-Significant	DEG
ENST00000631086.2	MSBB BM36	ENSG00000020577.13	SAMD4A	0.634822	8.11107e-09	0.762908	0.433407	protein_coding	protein_coding	0.000970285	NA	NA	NA	NA	Non-Significant	DEG
ENST00000318238.8	MSBB BM22	ENSG00000177409.11	SAMD9L	0.459414	0.000671331	0.385261	0.0532792	protein_coding	protein_coding	-0.0113535	NA	NA	NA	NA	Non-Significant	DEG
ENST00000411955.5	MSBB BM22	ENSG00000177409.11	SAMD9L	0.459414	0.000671331	0.635559	0.314181	protein_coding	protein_coding	0.0118196	NA	NA	NA	NA	Non-Significant	DEG
ENST00000414791.5	MSBB BM22	ENSG00000177409.11	SAMD9L	0.459414	0.000671331	0.305157	1	protein_coding	protein_coding	-0.00151178	NA	NA	NA	NA	Non-Significant	DEG
ENST00000437805.5	MSBB BM22	ENSG00000177409.11	SAMD9L	0.459414	0.000671331	0.321589	0.404349	protein_coding	protein_coding	-0.00425084	NA	NA	NA	NA	Non-Significant	DEG
ENST00000439952.5	MSBB BM22	ENSG00000177409.11	SAMD9L	0.459414	0.000671331	1.04478	1	protein_coding	protein_coding	0.00512764	NA	NA	NA	NA	Non-Significant	DEG
ENST00000446033.1	MSBB BM22	ENSG00000177409.11	SAMD9L	0.459414	0.000671331	0.149502	1	protein_coding	protein_coding	-0.0116505	NA	NA	NA	NA	Non-Significant	DEG
ENST00000446959.5	MSBB BM22	ENSG00000177409.11	SAMD9L	0.459414	0.000671331	0.991457	1	protein_coding	protein_coding	0.00236779	NA	NA	NA	NA	Non-Significant	DEG
ENST00000477816.1	MSBB BM22	ENSG00000177409.11	SAMD9L	0.459414	0.000671331	0.342427	1	protein_coding	processed_transcript	-0.0201161	NA	NA	NA	NA	Non-Significant	DEG
ENST00000610760.1	MSBB BM22	ENSG00000177409.11	SAMD9L	0.459414	0.000671331	1.53258	1	protein_coding	protein_coding	0.0295698	NA	NA	NA	NA	Non-Significant	DEG
ENST00000318238.8	MSBB BM36	ENSG00000177409.11	SAMD9L	0.651567	1.58172e-07	0.515672	0.00037341	protein_coding	protein_coding	-0.0181301	NA	NA	NA	NA	Non-Significant	DEG
ENST00000411955.5	MSBB BM36	ENSG00000177409.11	SAMD9L	0.651567	1.58172e-07	1.01416	0.0191515	protein_coding	protein_coding	0.0259502	NA	NA	NA	NA	Non-Significant	DEG
ENST00000414791.5	MSBB BM36	ENSG00000177409.11	SAMD9L	0.651567	1.58172e-07	0.066752	1	protein_coding	protein_coding	-0.00710854	NA	NA	NA	NA	Non-Significant	DEG
ENST00000437805.5	MSBB BM36	ENSG00000177409.11	SAMD9L	0.651567	1.58172e-07	0.710349	0.0178006	protein_coding	protein_coding	0.0228238	NA	NA	NA	NA	Non-Significant	DEG
ENST00000439952.5	MSBB BM36	ENSG00000177409.11	SAMD9L	0.651567	1.58172e-07	0.0125358	0.992732	protein_coding	protein_coding	-0.00598557	NA	NA	NA	NA	Non-Significant	DEG
ENST00000446033.1	MSBB BM36	ENSG00000177409.11	SAMD9L	0.651567	1.58172e-07	0.202042	0.801949	protein_coding	protein_coding	-0.0154244	NA	NA	NA	NA	Non-Significant	DEG
ENST00000446959.5	MSBB BM36	ENSG00000177409.11	SAMD9L	0.651567	1.58172e-07	-0.175531	1	protein_coding	protein_coding	-0.00625517	NA	NA	NA	NA	Non-Significant	DEG
ENST00000477816.1	MSBB BM36	ENSG00000177409.11	SAMD9L	0.651567	1.58172e-07	0.72743	0.0170845	protein_coding	processed_transcript	0.00875887	NA	NA	NA	NA	Non-Significant	DEG
ENST00000610760.1	MSBB BM36	ENSG00000177409.11	SAMD9L	0.651567	1.58172e-07	0.361995	0.810154	protein_coding	protein_coding	-0.00462639	NA	NA	NA	NA	Non-Significant	DEG
ENST00000642246.1	MAYO	ENSG00000101347.9	SAMHD1	0.082286	0.448435	0.570377	0.182699	protein_coding	nonsense_mediated_decay	0.0530266	9.81906e-12	9.81906e-12	5.72624e-11	3.92762e-11	DTU	Non-Significant
ENST00000644250.1	MAYO	ENSG00000101347.9	SAMHD1	0.082286	0.448435	-1.25143	0.0289558	protein_coding	nonsense_mediated_decay	-0.0944121	9.81906e-12	4.56485e-07	5.72624e-11	1.82594e-06	DTU	Non-Significant
ENST00000262878.5	MSBB BM36	ENSG00000101347.9	SAMHD1	0.436242	1.41534e-08	0.722046	0.496953	protein_coding	protein_coding	0.00492721	NA	NA	NA	NA	Non-Significant	DEG
ENST00000465985.2	MSBB BM36	ENSG00000101347.9	SAMHD1	0.436242	1.41534e-08	0.375337	0.229481	protein_coding	protein_coding	-0.000630988	NA	NA	NA	NA	Non-Significant	DEG
ENST00000642186.1	MSBB BM36	ENSG00000101347.9	SAMHD1	0.436242	1.41534e-08	-1.10537	1	protein_coding	nonsense_mediated_decay	-0.000205716	NA	NA	NA	NA	Non-Significant	DEG
ENST00000642246.1	MSBB BM36	ENSG00000101347.9	SAMHD1	0.436242	1.41534e-08	0.898171	0.250802	protein_coding	nonsense_mediated_decay	0.0094882	NA	NA	NA	NA	Non-Significant	DEG
ENST00000642616.1	MSBB BM36	ENSG00000101347.9	SAMHD1	0.436242	1.41534e-08	0.303345	1	protein_coding	nonsense_mediated_decay	3.03214e-05	NA	NA	NA	NA	Non-Significant	DEG
ENST00000643003.1	MSBB BM36	ENSG00000101347.9	SAMHD1	0.436242	1.41534e-08	0.170843	0.0680994	protein_coding	retained_intron	-0.0232877	NA	NA	NA	NA	Non-Significant	DEG
ENST00000643078.1	MSBB BM36	ENSG00000101347.9	SAMHD1	0.436242	1.41534e-08	1.34354	0.671344	protein_coding	nonsense_mediated_decay	-0.000259021	NA	NA	NA	NA	Non-Significant	DEG
ENST00000643161.1	MSBB BM36	ENSG00000101347.9	SAMHD1	0.436242	1.41534e-08	0.414782	0.134765	protein_coding	processed_transcript	0.00146349	NA	NA	NA	NA	Non-Significant	DEG
ENST00000643243.1	MSBB BM36	ENSG00000101347.9	SAMHD1	0.436242	1.41534e-08	0.146652	0.159153	protein_coding	retained_intron	-0.00790796	NA	NA	NA	NA	Non-Significant	DEG
ENST00000643825.1	MSBB BM36	ENSG00000101347.9	SAMHD1	0.436242	1.41534e-08	0.245052	0.771585	protein_coding	protein_coding	-0.00269756	NA	NA	NA	NA	Non-Significant	DEG
ENST00000643907.1	MSBB BM36	ENSG00000101347.9	SAMHD1	0.436242	1.41534e-08	0.220002	0.343515	protein_coding	retained_intron	-0.00194903	NA	NA	NA	NA	Non-Significant	DEG
ENST00000643918.1	MSBB BM36	ENSG00000101347.9	SAMHD1	0.436242	1.41534e-08	0.695529	0.439563	protein_coding	protein_coding	0.000575015	NA	NA	NA	NA	Non-Significant	DEG
ENST00000644114.1	MSBB BM36	ENSG00000101347.9	SAMHD1	0.436242	1.41534e-08	0.61678	0.0336191	protein_coding	nonsense_mediated_decay	0.00100922	NA	NA	NA	NA	Non-Significant	DEG
ENST00000644250.1	MSBB BM36	ENSG00000101347.9	SAMHD1	0.436242	1.41534e-08	0.708724	0.118709	protein_coding	nonsense_mediated_decay	0.00668073	NA	NA	NA	NA	Non-Significant	DEG
ENST00000644370.1	MSBB BM36	ENSG00000101347.9	SAMHD1	0.436242	1.41534e-08	0.163441	0.857244	protein_coding	processed_transcript	-0.00246402	NA	NA	NA	NA	Non-Significant	DEG
ENST00000644688.1	MSBB BM36	ENSG00000101347.9	SAMHD1	0.436242	1.41534e-08	1.31844	0.0949943	protein_coding	retained_intron	0.0110636	NA	NA	NA	NA	Non-Significant	DEG
ENST00000645033.1	MSBB BM36	ENSG00000101347.9	SAMHD1	0.436242	1.41534e-08	0.483349	0.00969125	protein_coding	nonsense_mediated_decay	0.0140846	NA	NA	NA	NA	Non-Significant	DEG
ENST00000645444.1	MSBB BM36	ENSG00000101347.9	SAMHD1	0.436242	1.41534e-08	0.0369788	0.768141	protein_coding	nonsense_mediated_decay	-0.0114698	NA	NA	NA	NA	Non-Significant	DEG
ENST00000646066.1	MSBB BM36	ENSG00000101347.9	SAMHD1	0.436242	1.41534e-08	1.34905	0.0582535	protein_coding	protein_coding	0.0135114	NA	NA	NA	NA	Non-Significant	DEG
ENST00000646121.1	MSBB BM36	ENSG00000101347.9	SAMHD1	0.436242	1.41534e-08	0.35631	0.393105	protein_coding	nonsense_mediated_decay	0.000443617	NA	NA	NA	NA	Non-Significant	DEG
ENST00000646673.1	MSBB BM36	ENSG00000101347.9	SAMHD1	0.436242	1.41534e-08	0.566397	0.000121049	protein_coding	protein_coding	0.00516645	NA	NA	NA	NA	Non-Significant	DEG
ENST00000646866.1	MSBB BM36	ENSG00000101347.9	SAMHD1	0.436242	1.41534e-08	0.520634	1	protein_coding	nonsense_mediated_decay	0.000139918	NA	NA	NA	NA	Non-Significant	DEG
ENST00000646869.1	MSBB BM36	ENSG00000101347.9	SAMHD1	0.436242	1.41534e-08	0.130764	0.939283	protein_coding	nonsense_mediated_decay	-0.00259645	NA	NA	NA	NA	Non-Significant	DEG
ENST00000646904.1	MSBB BM36	ENSG00000101347.9	SAMHD1	0.436242	1.41534e-08	-0.513847	0.61907	protein_coding	nonsense_mediated_decay	-0.0151756	NA	NA	NA	NA	Non-Significant	DEG
ENST00000647095.1	MSBB BM36	ENSG00000101347.9	SAMHD1	0.436242	1.41534e-08	-0.0197752	0.988313	protein_coding	retained_intron	-0.00225271	NA	NA	NA	NA	Non-Significant	DEG
ENST00000647163.1	MSBB BM36	ENSG00000101347.9	SAMHD1	0.436242	1.41534e-08	0.3143	0.923805	protein_coding	nonsense_mediated_decay	0.00108437	NA	NA	NA	NA	Non-Significant	DEG
ENST00000647459.1	MSBB BM36	ENSG00000101347.9	SAMHD1	0.436242	1.41534e-08	2.03234	0.327529	protein_coding	retained_intron	0.00121578	NA	NA	NA	NA	Non-Significant	DEG
ENST00000285670.7	MSBB BM22	ENSG00000155307.18	SAMSN1	0.526189	0.00351517	0.750226	1	protein_coding	protein_coding	0.00207532	NA	NA	NA	NA	Non-Significant	DEG
ENST00000400562.1	MSBB BM22	ENSG00000155307.18	SAMSN1	0.526189	0.00351517	0.247	1	protein_coding	retained_intron	-0.00904425	NA	NA	NA	NA	Non-Significant	DEG
ENST00000400564.5	MSBB BM22	ENSG00000155307.18	SAMSN1	0.526189	0.00351517	-0.19298	1	protein_coding	protein_coding	-2.39684e-06	NA	NA	NA	NA	Non-Significant	DEG
ENST00000400566.5	MSBB BM22	ENSG00000155307.18	SAMSN1	0.526189	0.00351517	0.457938	0.0836316	protein_coding	protein_coding	0.00721264	NA	NA	NA	NA	Non-Significant	DEG
ENST00000435732.5	MSBB BM22	ENSG00000155307.18	SAMSN1	0.526189	0.00351517	0.920157	1	protein_coding	processed_transcript	0.00150623	NA	NA	NA	NA	Non-Significant	DEG
ENST00000463807.1	MSBB BM22	ENSG00000155307.18	SAMSN1	0.526189	0.00351517	0.488995	1	protein_coding	processed_transcript	-0.00527858	NA	NA	NA	NA	Non-Significant	DEG
ENST00000467280.1	MSBB BM22	ENSG00000155307.18	SAMSN1	0.526189	0.00351517	0.322233	1	protein_coding	retained_intron	-0.00167503	NA	NA	NA	NA	Non-Significant	DEG
ENST00000469393.5	MSBB BM22	ENSG00000155307.18	SAMSN1	0.526189	0.00351517	0.426041	1	protein_coding	processed_transcript	0.000462652	NA	NA	NA	NA	Non-Significant	DEG
ENST00000493640.1	MSBB BM22	ENSG00000155307.18	SAMSN1	0.526189	0.00351517	0.738417	1	protein_coding	processed_transcript	0.0239838	NA	NA	NA	NA	Non-Significant	DEG
ENST00000619120.4	MSBB BM22	ENSG00000155307.18	SAMSN1	0.526189	0.00351517	2.10082	1	protein_coding	protein_coding	0.00568741	NA	NA	NA	NA	Non-Significant	DEG
ENST00000644288.1	MSBB BM22	ENSG00000155307.18	SAMSN1	0.526189	0.00351517	1.05565	1	protein_coding	processed_transcript	0.00200473	NA	NA	NA	NA	Non-Significant	DEG
ENST00000647101.1	MSBB BM22	ENSG00000155307.18	SAMSN1	0.526189	0.00351517	-0.436552	1	protein_coding	protein_coding	-0.0269255	NA	NA	NA	NA	Non-Significant	DEG
ENST00000285670.7	MSBB BM36	ENSG00000155307.18	SAMSN1	0.66432	5.14444e-06	0.692284	0.418177	protein_coding	protein_coding	-0.00185797	NA	NA	NA	NA	Non-Significant	DEG
ENST00000400562.1	MSBB BM36	ENSG00000155307.18	SAMSN1	0.66432	5.14444e-06	-0.357719	1	protein_coding	retained_intron	-0.00995105	NA	NA	NA	NA	Non-Significant	DEG
ENST00000400564.5	MSBB BM36	ENSG00000155307.18	SAMSN1	0.66432	5.14444e-06	2.38097	0.497584	protein_coding	protein_coding	-0.000121392	NA	NA	NA	NA	Non-Significant	DEG
ENST00000400566.5	MSBB BM36	ENSG00000155307.18	SAMSN1	0.66432	5.14444e-06	0.770281	8.89835e-05	protein_coding	protein_coding	0.052386	NA	NA	NA	NA	NA	DEG
ENST00000435732.5	MSBB BM36	ENSG00000155307.18	SAMSN1	0.66432	5.14444e-06	0.216572	1	protein_coding	processed_transcript	-0.00472768	NA	NA	NA	NA	Non-Significant	DEG
ENST00000463807.1	MSBB BM36	ENSG00000155307.18	SAMSN1	0.66432	5.14444e-06	0.532589	0.021898	protein_coding	processed_transcript	-0.0121011	NA	NA	NA	NA	Non-Significant	DEG
ENST00000467280.1	MSBB BM36	ENSG00000155307.18	SAMSN1	0.66432	5.14444e-06	0.0911972	1	protein_coding	retained_intron	-0.00467899	NA	NA	NA	NA	Non-Significant	DEG
ENST00000469393.5	MSBB BM36	ENSG00000155307.18	SAMSN1	0.66432	5.14444e-06	0.20143	1	protein_coding	processed_transcript	-0.0109615	NA	NA	NA	NA	Non-Significant	DEG
ENST00000493640.1	MSBB BM36	ENSG00000155307.18	SAMSN1	0.66432	5.14444e-06	0.595523	0.10601	protein_coding	processed_transcript	0.0207785	NA	NA	NA	NA	Non-Significant	DEG
ENST00000619120.4	MSBB BM36	ENSG00000155307.18	SAMSN1	0.66432	5.14444e-06	0.64154	0.822553	protein_coding	protein_coding	-0.00875954	NA	NA	NA	NA	Non-Significant	DEG
ENST00000644288.1	MSBB BM36	ENSG00000155307.18	SAMSN1	0.66432	5.14444e-06	0.679263	1	protein_coding	processed_transcript	-0.00104911	NA	NA	NA	NA	Non-Significant	DEG
ENST00000647101.1	MSBB BM36	ENSG00000155307.18	SAMSN1	0.66432	5.14444e-06	-0.0945961	0.93038	protein_coding	protein_coding	-0.0189613	NA	NA	NA	NA	Non-Significant	DEG
ENST00000382533.8	MAYO	ENSG00000150459.12	SAP18	-0.259152	0.000166761	-0.0320486	0.854783	protein_coding	protein_coding	0.0724356	1.45599e-08	0.00354686	4.37922e-08	0.0141874	DTU	Non-Significant
ENST00000607003.5	MAYO	ENSG00000150459.12	SAP18	-0.259152	0.000166761	-1.49274	0.00301378	protein_coding	protein_coding	-0.06886	1.45599e-08	1.45599e-08	4.37922e-08	5.82395e-08	DTU	Non-Significant
ENST00000538735.5	MSBB BM36	ENSG00000205307.11	SAP25	1.01785	2.0156e-05	0.191415	0.909517	protein_coding	protein_coding	0.0124533	NA	NA	NA	NA	Non-Significant	DEG
ENST00000611464.1	MSBB BM36	ENSG00000205307.11	SAP25	1.01785	2.0156e-05	1.04065	0.0115192	protein_coding	retained_intron	-0.00932834	NA	NA	NA	NA	Non-Significant	DEG
ENST00000614631.4	MSBB BM36	ENSG00000205307.11	SAP25	1.01785	2.0156e-05	1.01815	0.0149657	protein_coding	protein_coding	-0.0367378	NA	NA	NA	NA	Non-Significant	DEG
ENST00000622764.2	MSBB BM36	ENSG00000205307.11	SAP25	1.01785	2.0156e-05	1.18275	0.00189701	protein_coding	protein_coding	0.033619	NA	NA	NA	NA	Non-Significant	DEG
ENST00000449857.3	MAYO	ENSG00000237918.9	SAPCD1	-0.628146	0.00385197	-0.0256532	0.973864	protein_coding	protein_coding	0.0727251	NA	NA	NA	NA	NA	DEG
ENST00000449925.5	MAYO	ENSG00000237918.9	SAPCD1	-0.628146	0.00385197	-0.347894	1	protein_coding	protein_coding	0.00566332	NA	NA	NA	NA	Non-Significant	DEG
ENST00000489292.1	MAYO	ENSG00000237918.9	SAPCD1	-0.628146	0.00385197	-0.727592	0.0116005	protein_coding	retained_intron	-0.0783871	NA	NA	NA	NA	NA	DEG
ENST00000415669.3	MSBB BM36	ENSG00000228727.8	SAPCD1	1.15163	0.00448737	0.674446	1	protein_coding	protein_coding	-0.0436272	NA	NA	NA	NA	Non-Significant	DEG
ENST00000425424.3	MSBB BM36	ENSG00000228727.8	SAPCD1	1.15163	0.00448737	0.235553	1	protein_coding	protein_coding	-0.00886474	NA	NA	NA	NA	Non-Significant	DEG
ENST00000433778.6	MSBB BM36	ENSG00000228727.8	SAPCD1	1.15163	0.00448737	1.4097	0.123895	protein_coding	protein_coding	0.155292	NA	NA	NA	NA	NA	DEG
ENST00000494299.1	MSBB BM36	ENSG00000228727.8	SAPCD1	1.15163	0.00448737	0.193122	1	protein_coding	retained_intron	-0.102799	NA	NA	NA	NA	NA	DEG
ENST00000392696.2	MSBB BM36	ENSG00000213170.3	SAR1AP2	0.675583	0.00854341	0.661278	0.021131	processed_pseudogene	processed_pseudogene	0	NA	NA	NA	NA	Non-Significant	DEG
ENST00000439578.5	MAYO	ENSG00000152700.13	SAR1B	0.111994	0.0627718	0.668934	0.00151705	protein_coding	protein_coding	0.0684277	4.76602e-17	4.76602e-17	8.02204e-16	1.42981e-16	DTU	Non-Significant
ENST00000256255.10	MAYO	ENSG00000133872.13	SARAF	-0.0965179	0.164358	0.169708	0.304063	protein_coding	protein_coding	0.0680328	4.12549e-05	4.12549e-05	6.27517e-05	0.000123765	DTU	Non-Significant
ENST00000234677.6	MAYO	ENSG00000031698.12	SARS	-0.115141	0.150067	-0.0151889	0.926292	protein_coding	protein_coding	0.0526855	1.14807e-08	1.14807e-08	3.50631e-08	3.44422e-08	DTU	Non-Significant
ENST00000367467.7	MAYO	ENSG00000111961.17	SASH1	0.540736	1.90235e-09	0.567114	2.82259e-10	protein_coding	protein_coding	0.00463255	NA	NA	NA	NA	Non-Significant	DEG
ENST00000367469.5	MAYO	ENSG00000111961.17	SASH1	0.540736	1.90235e-09	0.627095	0.0130075	protein_coding	retained_intron	0.000115478	NA	NA	NA	NA	Non-Significant	DEG
ENST00000470750.1	MAYO	ENSG00000111961.17	SASH1	0.540736	1.90235e-09	-0.102393	0.833144	protein_coding	retained_intron	-0.00147176	NA	NA	NA	NA	Non-Significant	DEG
ENST00000622663.1	MAYO	ENSG00000111961.17	SASH1	0.540736	1.90235e-09	0.589322	0.0022463	protein_coding	protein_coding	2.98624e-05	NA	NA	NA	NA	Non-Significant	DEG
ENST00000635873.1	MAYO	ENSG00000111961.17	SASH1	0.540736	1.90235e-09	0.240199	0.48046	protein_coding	processed_transcript	-0.00172761	NA	NA	NA	NA	Non-Significant	DEG
ENST00000635969.1	MAYO	ENSG00000111961.17	SASH1	0.540736	1.90235e-09	0.0510721	0.898269	protein_coding	retained_intron	-0.00295716	NA	NA	NA	NA	Non-Significant	DEG
ENST00000636279.1	MAYO	ENSG00000111961.17	SASH1	0.540736	1.90235e-09	0.514913	0.000716723	protein_coding	protein_coding	-0.000504784	NA	NA	NA	NA	Non-Significant	DEG
ENST00000637029.1	MAYO	ENSG00000111961.17	SASH1	0.540736	1.90235e-09	0.182861	0.64294	protein_coding	processed_transcript	-0.00360419	NA	NA	NA	NA	Non-Significant	DEG
ENST00000637469.1	MAYO	ENSG00000111961.17	SASH1	0.540736	1.90235e-09	0.325645	1	protein_coding	nonsense_mediated_decay	0.000107255	NA	NA	NA	NA	Non-Significant	DEG
ENST00000637498.1	MAYO	ENSG00000111961.17	SASH1	0.540736	1.90235e-09	0.401899	0.213177	protein_coding	processed_transcript	5.96936e-05	NA	NA	NA	NA	Non-Significant	DEG
ENST00000637729.1	MAYO	ENSG00000111961.17	SASH1	0.540736	1.90235e-09	0.678363	2.7317e-06	protein_coding	protein_coding	0.00532573	NA	NA	NA	NA	Non-Significant	DEG
ENST00000367467.7	MSBB BM36	ENSG00000111961.17	SASH1	0.441689	2.0203e-06	0.523292	7.77026e-05	protein_coding	protein_coding	0.0401123	NA	NA	NA	NA	Non-Significant	DEG
ENST00000367469.5	MSBB BM36	ENSG00000111961.17	SASH1	0.441689	2.0203e-06	0.389231	0.0124836	protein_coding	retained_intron	-0.00282391	NA	NA	NA	NA	Non-Significant	DEG
ENST00000470750.1	MSBB BM36	ENSG00000111961.17	SASH1	0.441689	2.0203e-06	0.31418	0.0826388	protein_coding	retained_intron	-0.00145943	NA	NA	NA	NA	Non-Significant	DEG
ENST00000622663.1	MSBB BM36	ENSG00000111961.17	SASH1	0.441689	2.0203e-06	0.531424	6.37849e-05	protein_coding	protein_coding	0.00320082	NA	NA	NA	NA	Non-Significant	DEG
ENST00000635873.1	MSBB BM36	ENSG00000111961.17	SASH1	0.441689	2.0203e-06	0.350813	0.0905828	protein_coding	processed_transcript	-0.00490755	NA	NA	NA	NA	Non-Significant	DEG
ENST00000635969.1	MSBB BM36	ENSG00000111961.17	SASH1	0.441689	2.0203e-06	0.118258	0.702872	protein_coding	retained_intron	-0.00789315	NA	NA	NA	NA	Non-Significant	DEG
ENST00000636279.1	MSBB BM36	ENSG00000111961.17	SASH1	0.441689	2.0203e-06	0.149953	0.379749	protein_coding	protein_coding	-0.0228844	NA	NA	NA	NA	Non-Significant	DEG
ENST00000637029.1	MSBB BM36	ENSG00000111961.17	SASH1	0.441689	2.0203e-06	0.451954	0.0427434	protein_coding	processed_transcript	-0.00176401	NA	NA	NA	NA	Non-Significant	DEG
ENST00000637469.1	MSBB BM36	ENSG00000111961.17	SASH1	0.441689	2.0203e-06	0.625947	0.447643	protein_coding	nonsense_mediated_decay	-0.000780549	NA	NA	NA	NA	Non-Significant	DEG
ENST00000637498.1	MSBB BM36	ENSG00000111961.17	SASH1	0.441689	2.0203e-06	0.458708	0.014225	protein_coding	processed_transcript	6.06428e-05	NA	NA	NA	NA	Non-Significant	DEG
ENST00000637729.1	MSBB BM36	ENSG00000111961.17	SASH1	0.441689	2.0203e-06	0.395722	0.00341055	protein_coding	protein_coding	-0.000859536	NA	NA	NA	NA	Non-Significant	DEG
ENST00000356892.3	MSBB BM22	ENSG00000122122.9	SASH3	0.487678	0.00599383	0.478162	0.0172207	protein_coding	protein_coding	-0.0128839	NA	NA	NA	NA	Non-Significant	DEG
ENST00000476532.1	MSBB BM22	ENSG00000122122.9	SASH3	0.487678	0.00599383	0.394892	1	protein_coding	processed_transcript	0.0128839	NA	NA	NA	NA	Non-Significant	DEG
ENST00000356892.3	MSBB BM36	ENSG00000122122.9	SASH3	0.658016	7.11215e-07	0.610131	2.66121e-05	protein_coding	protein_coding	-0.0200616	NA	NA	NA	NA	Non-Significant	DEG
ENST00000476532.1	MSBB BM36	ENSG00000122122.9	SASH3	0.658016	7.11215e-07	0.796435	0.0115521	protein_coding	processed_transcript	0.0200616	NA	NA	NA	NA	Non-Significant	DEG
ENST00000324679.4	MAYO	ENSG00000151748.14	SAV1	-0.0341369	0.643328	0.221025	0.00260468	protein_coding	protein_coding	0.0859	1.22872e-11	1.22872e-11	6.98715e-11	1.22872e-11	DTU	Non-Significant
ENST00000555720.5	MAYO	ENSG00000151748.14	SAV1	-0.0341369	0.643328	-0.306287	0.000157166	protein_coding	protein_coding	-0.0610303	1.22872e-11	7.46672e-06	6.98715e-11	7.46672e-06	DTU	Non-Significant
ENST00000229903.4	MAYO	ENSG00000112167.9	SAYSD1	0.0984217	0.0115269	0.41461	4.74472e-06	protein_coding	protein_coding	0.117238	2.80694e-05	2.80694e-05	4.45269e-05	0	DTU	Non-Significant
ENST00000373249.5	MAYO	ENSG00000112167.9	SAYSD1	0.0984217	0.0115269	-0.387045	0.00564176	protein_coding	protein_coding	-0.114078	2.80694e-05	2.80694e-05	4.45269e-05	0	DTU	Non-Significant
ENST00000256190.12	MAYO	ENSG00000133812.15	SBF2	0.188808	1.38171e-05	0.43306	2.91039e-07	protein_coding	protein_coding	0.0532619	0.000311852	0.000679527	0.000411997	0.00135905	DTU	Non-Significant
ENST00000341901.4	MSBB BM44	ENSG00000188322.4	SBK1	-0.553396	0.00437054	-0.590641	0.00290074	protein_coding	protein_coding	0	NA	NA	NA	NA	Non-Significant	DEG
ENST00000602398.2	MSBB BM22	ENSG00000139697.13	SBNO1	-0.17685	0.0233302	-0.49661	0.0608803	protein_coding	protein_coding	-0.0552982	0.039627	0.039627	0.0419693	0.039627	DTU	Non-Significant
ENST00000361757.7	MSBB BM36	ENSG00000064932.15	SBNO2	0.638802	0.00127869	0.526109	0.635466	protein_coding	protein_coding	-0.00441524	NA	NA	NA	NA	Non-Significant	DEG
ENST00000438103.6	MSBB BM36	ENSG00000064932.15	SBNO2	0.638802	0.00127869	0.721198	0.149918	protein_coding	protein_coding	0.028425	NA	NA	NA	NA	Non-Significant	DEG
ENST00000586109.1	MSBB BM36	ENSG00000064932.15	SBNO2	0.638802	0.00127869	0.495137	0.366373	protein_coding	retained_intron	-0.0039012	NA	NA	NA	NA	Non-Significant	DEG
ENST00000587024.5	MSBB BM36	ENSG00000064932.15	SBNO2	0.638802	0.00127869	1.5813	0.455517	protein_coding	protein_coding	0.0169839	NA	NA	NA	NA	Non-Significant	DEG
ENST00000587655.2	MSBB BM36	ENSG00000064932.15	SBNO2	0.638802	0.00127869	0.789207	0.068717	protein_coding	protein_coding	-0.0112885	NA	NA	NA	NA	Non-Significant	DEG
ENST00000587673.5	MSBB BM36	ENSG00000064932.15	SBNO2	0.638802	0.00127869	0.439196	0.11673	protein_coding	retained_intron	-0.010429	NA	NA	NA	NA	Non-Significant	DEG
ENST00000590176.5	MSBB BM36	ENSG00000064932.15	SBNO2	0.638802	0.00127869	1.02374	1	protein_coding	protein_coding	-0.00285702	NA	NA	NA	NA	Non-Significant	DEG
ENST00000590446.2	MSBB BM36	ENSG00000064932.15	SBNO2	0.638802	0.00127869	0.817491	0.124242	protein_coding	retained_intron	0.0195472	NA	NA	NA	NA	Non-Significant	DEG
ENST00000590998.5	MSBB BM36	ENSG00000064932.15	SBNO2	0.638802	0.00127869	0.861717	1	protein_coding	protein_coding	0.000212508	NA	NA	NA	NA	Non-Significant	DEG
ENST00000592222.5	MSBB BM36	ENSG00000064932.15	SBNO2	0.638802	0.00127869	0.313288	0.149892	protein_coding	retained_intron	-0.0322846	NA	NA	NA	NA	Non-Significant	DEG
ENST00000612198.3	MSBB BM36	ENSG00000278788.4	SBNO2	0.460587	0.0048269	0.328104	0.707256	protein_coding	protein_coding	0.0123185	NA	NA	NA	NA	Non-Significant	DEG
ENST00000622719.2	MSBB BM36	ENSG00000278788.4	SBNO2	0.460587	0.0048269	0.721198	0.149918	protein_coding	protein_coding	0.0309643	NA	NA	NA	NA	Non-Significant	DEG
ENST00000631689.1	MSBB BM36	ENSG00000278788.4	SBNO2	0.460587	0.0048269	0.439196	0.11673	protein_coding	retained_intron	-0.0104151	NA	NA	NA	NA	Non-Significant	DEG
ENST00000631752.1	MSBB BM36	ENSG00000278788.4	SBNO2	0.460587	0.0048269	0.313288	0.149892	protein_coding	retained_intron	-0.0199561	NA	NA	NA	NA	Non-Significant	DEG
ENST00000631778.1	MSBB BM36	ENSG00000278788.4	SBNO2	0.460587	0.0048269	0.237444	1	protein_coding	protein_coding	-0.00800459	NA	NA	NA	NA	Non-Significant	DEG
ENST00000631948.1	MSBB BM36	ENSG00000278788.4	SBNO2	0.460587	0.0048269	0.00100997	0.999714	protein_coding	protein_coding	-0.0124245	NA	NA	NA	NA	Non-Significant	DEG
ENST00000631951.1	MSBB BM36	ENSG00000278788.4	SBNO2	0.460587	0.0048269	0.817491	0.124242	protein_coding	retained_intron	0.010624	NA	NA	NA	NA	Non-Significant	DEG
ENST00000632777.1	MSBB BM36	ENSG00000278788.4	SBNO2	0.460587	0.0048269	0.861717	1	protein_coding	protein_coding	-0.0039153	NA	NA	NA	NA	Non-Significant	DEG
ENST00000632999.1	MSBB BM36	ENSG00000278788.4	SBNO2	0.460587	0.0048269	0.495137	0.366373	protein_coding	retained_intron	0.00388305	NA	NA	NA	NA	Non-Significant	DEG
ENST00000633604.1	MSBB BM36	ENSG00000278788.4	SBNO2	0.460587	0.0048269	0.0443833	1	protein_coding	protein_coding	0.000630776	NA	NA	NA	NA	Non-Significant	DEG
ENST00000634172.1	MSBB BM36	ENSG00000278788.4	SBNO2	0.460587	0.0048269	0.172155	0.961224	protein_coding	protein_coding	-0.00370085	NA	NA	NA	NA	Non-Significant	DEG
ENST00000264027.8	MAYO	ENSG00000109929.9	SC5D	0.081932	0.432118	0.359558	0.0243623	protein_coding	protein_coding	0.083699	9.491e-05	9.491e-05	0.000135569	9.491e-05	DTU	Non-Significant
ENST00000534230.5	MAYO	ENSG00000109929.9	SC5D	0.081932	0.432118	-0.340728	0.216999	protein_coding	protein_coding	-0.0797137	9.491e-05	0.0121919	0.000135569	0.0121919	DTU	Non-Significant
ENST00000286835.11	MSBB BM36	ENSG00000156304.14	SCAF4	0.149806	0.00706913	0.686354	0.342632	protein_coding	protein_coding	0.0814965	0.00132683	0.00132683	0.00209841	0.0039805	DTU	Non-Significant
ENST00000399804.5	MSBB BM36	ENSG00000156304.14	SCAF4	0.149806	0.00706913	-0.262461	0.544785	protein_coding	protein_coding	-0.068387	0.00132683	0.00944866	0.00209841	0.028346	DTU	Non-Significant
ENST00000367178.7	MAYO	ENSG00000213079.9	SCAF8	0.0779632	0.0937309	0.319246	0.00196626	protein_coding	protein_coding	0.0785839	0.00408816	0.0313776	0.00456933	0.0313776	DTU	Non-Significant
ENST00000367186.7	MAYO	ENSG00000213079.9	SCAF8	0.0779632	0.0937309	-0.327535	0.182837	protein_coding	protein_coding	-0.0942954	0.00408816	0.00408816	0.00456933	0.00408816	DTU	Non-Significant
ENST00000621999.4	MSBB BM10	ENSG00000085365.17	SCAMP1	-0.237617	0.0389197	-0.370395	0.0517999	protein_coding	protein_coding	-0.0648087	0.00103507	0.00103507	0.001904	0.00517536	DTU	Non-Significant
ENST00000268099.13	MSBB BM10	ENSG00000140497.16	SCAMP2	0.381656	0.00411923	0.453392	0.0206168	protein_coding	protein_coding	0.0143071	NA	NA	NA	NA	Non-Significant	DEG
ENST00000562363.5	MSBB BM10	ENSG00000140497.16	SCAMP2	0.381656	0.00411923	1.02604	1	protein_coding	protein_coding	9.35714e-05	NA	NA	NA	NA	Non-Significant	DEG
ENST00000563663.5	MSBB BM10	ENSG00000140497.16	SCAMP2	0.381656	0.00411923	0.172489	1	protein_coding	nonsense_mediated_decay	0.00219026	NA	NA	NA	NA	Non-Significant	DEG
ENST00000563829.5	MSBB BM10	ENSG00000140497.16	SCAMP2	0.381656	0.00411923	0.169107	0.219727	protein_coding	retained_intron	-0.0132237	NA	NA	NA	NA	Non-Significant	DEG
ENST00000564529.1	MSBB BM10	ENSG00000140497.16	SCAMP2	0.381656	0.00411923	0.267804	1	protein_coding	protein_coding	-0.00256261	NA	NA	NA	NA	Non-Significant	DEG
ENST00000565345.5	MSBB BM10	ENSG00000140497.16	SCAMP2	0.381656	0.00411923	0.610237	1	protein_coding	protein_coding	0.0208227	NA	NA	NA	NA	Non-Significant	DEG
ENST00000566480.5	MSBB BM10	ENSG00000140497.16	SCAMP2	0.381656	0.00411923	0.10784	1	protein_coding	protein_coding	-0.00745298	NA	NA	NA	NA	Non-Significant	DEG
ENST00000566557.5	MSBB BM10	ENSG00000140497.16	SCAMP2	0.381656	0.00411923	0.315705	1	protein_coding	retained_intron	-0.00183161	NA	NA	NA	NA	Non-Significant	DEG
ENST00000567638.1	MSBB BM10	ENSG00000140497.16	SCAMP2	0.381656	0.00411923	0.311525	1	protein_coding	retained_intron	-0.00360483	NA	NA	NA	NA	Non-Significant	DEG
ENST00000569124.1	MSBB BM10	ENSG00000140497.16	SCAMP2	0.381656	0.00411923	-0.10058	1	protein_coding	retained_intron	-0.004935	NA	NA	NA	NA	Non-Significant	DEG
ENST00000569251.5	MSBB BM10	ENSG00000140497.16	SCAMP2	0.381656	0.00411923	0.22099	1	protein_coding	retained_intron	-0.0155627	NA	NA	NA	NA	Non-Significant	DEG
ENST00000569904.5	MSBB BM10	ENSG00000140497.16	SCAMP2	0.381656	0.00411923	2.78784	1	protein_coding	nonsense_mediated_decay	0.0117527	NA	NA	NA	NA	Non-Significant	DEG
ENST00000268099.13	MSBB BM36	ENSG00000140497.16	SCAMP2	0.401298	0.000472987	0.439609	0.0255688	protein_coding	protein_coding	0.0167423	NA	NA	NA	NA	Non-Significant	DEG
ENST00000562363.5	MSBB BM36	ENSG00000140497.16	SCAMP2	0.401298	0.000472987	1.92084	1	protein_coding	protein_coding	0.00854788	NA	NA	NA	NA	Non-Significant	DEG
ENST00000563663.5	MSBB BM36	ENSG00000140497.16	SCAMP2	0.401298	0.000472987	-0.508578	0.861362	protein_coding	nonsense_mediated_decay	-0.00382273	NA	NA	NA	NA	Non-Significant	DEG
ENST00000563829.5	MSBB BM36	ENSG00000140497.16	SCAMP2	0.401298	0.000472987	0.348708	0.0234641	protein_coding	retained_intron	-0.00445362	NA	NA	NA	NA	Non-Significant	DEG
ENST00000564529.1	MSBB BM36	ENSG00000140497.16	SCAMP2	0.401298	0.000472987	-0.037147	0.987368	protein_coding	protein_coding	-0.00149501	NA	NA	NA	NA	Non-Significant	DEG
ENST00000565345.5	MSBB BM36	ENSG00000140497.16	SCAMP2	0.401298	0.000472987	0.24126	0.570183	protein_coding	protein_coding	-0.013761	NA	NA	NA	NA	Non-Significant	DEG
ENST00000566480.5	MSBB BM36	ENSG00000140497.16	SCAMP2	0.401298	0.000472987	0.455777	0.120054	protein_coding	protein_coding	-0.00225807	NA	NA	NA	NA	Non-Significant	DEG
ENST00000566557.5	MSBB BM36	ENSG00000140497.16	SCAMP2	0.401298	0.000472987	0.220368	0.623501	protein_coding	retained_intron	-0.0190921	NA	NA	NA	NA	Non-Significant	DEG
ENST00000567638.1	MSBB BM36	ENSG00000140497.16	SCAMP2	0.401298	0.000472987	0.48288	0.030583	protein_coding	retained_intron	-0.00847987	NA	NA	NA	NA	Non-Significant	DEG
ENST00000569124.1	MSBB BM36	ENSG00000140497.16	SCAMP2	0.401298	0.000472987	1.07696	1	protein_coding	retained_intron	0.00463693	NA	NA	NA	NA	Non-Significant	DEG
ENST00000569251.5	MSBB BM36	ENSG00000140497.16	SCAMP2	0.401298	0.000472987	0.402374	0.517276	protein_coding	retained_intron	0.0201621	NA	NA	NA	NA	Non-Significant	DEG
ENST00000569904.5	MSBB BM36	ENSG00000140497.16	SCAMP2	0.401298	0.000472987	0.322201	0.904537	protein_coding	nonsense_mediated_decay	0.00326653	NA	NA	NA	NA	Non-Significant	DEG
ENST00000478737.5	MAYO	ENSG00000116521.10	SCAMP3	-0.189556	0.000364989	-2.98939	0.000276405	protein_coding	processed_transcript	-0.1046	0.000229523	0.000229523	0.000309817	0.000229523	DTU	Non-Significant
ENST00000572538.5	MAYO	ENSG00000263290.5	SCAMP3	-0.189556	0.000364989	-2.98939	0.000276405	protein_coding	processed_transcript	-0.1046	0.000229523	0.000229523	0.000309817	0.000229523	DTU	Non-Significant
ENST00000361900.10	MSBB BM36	ENSG00000198794.11	SCAMP5	-0.424504	1.73211e-05	-0.364632	0.645406	protein_coding	protein_coding	0.000628745	NA	NA	NA	NA	Non-Significant	DEG
ENST00000425597.7	MSBB BM36	ENSG00000198794.11	SCAMP5	-0.424504	1.73211e-05	-0.411493	0.00207027	protein_coding	protein_coding	0.00969406	NA	NA	NA	NA	Non-Significant	DEG
ENST00000562212.5	MSBB BM36	ENSG00000198794.11	SCAMP5	-0.424504	1.73211e-05	-0.537386	0.325823	protein_coding	protein_coding	-0.00352717	NA	NA	NA	NA	Non-Significant	DEG
ENST00000562327.5	MSBB BM36	ENSG00000198794.11	SCAMP5	-0.424504	1.73211e-05	-0.320885	0.68094	protein_coding	protein_coding	0.000948999	NA	NA	NA	NA	Non-Significant	DEG
ENST00000564141.1	MSBB BM36	ENSG00000198794.11	SCAMP5	-0.424504	1.73211e-05	-0.192985	0.484369	protein_coding	processed_transcript	0.00164676	NA	NA	NA	NA	Non-Significant	DEG
ENST00000564491.5	MSBB BM36	ENSG00000198794.11	SCAMP5	-0.424504	1.73211e-05	-0.343849	0.802046	protein_coding	nonsense_mediated_decay	-0.000255079	NA	NA	NA	NA	Non-Significant	DEG
ENST00000564779.5	MSBB BM36	ENSG00000198794.11	SCAMP5	-0.424504	1.73211e-05	-1.92322	0.263957	protein_coding	protein_coding	-0.0100719	NA	NA	NA	NA	Non-Significant	DEG
ENST00000565923.5	MSBB BM36	ENSG00000198794.11	SCAMP5	-0.424504	1.73211e-05	-0.333418	0.346871	protein_coding	processed_transcript	0.000582292	NA	NA	NA	NA	Non-Significant	DEG
ENST00000565989.5	MSBB BM36	ENSG00000198794.11	SCAMP5	-0.424504	1.73211e-05	-1.21166	0.258573	protein_coding	protein_coding	-0.00330203	NA	NA	NA	NA	Non-Significant	DEG
ENST00000566872.5	MSBB BM36	ENSG00000198794.11	SCAMP5	-0.424504	1.73211e-05	-0.278078	0.457566	protein_coding	protein_coding	0.00420508	NA	NA	NA	NA	Non-Significant	DEG
ENST00000567529.1	MSBB BM36	ENSG00000198794.11	SCAMP5	-0.424504	1.73211e-05	-0.257015	1	protein_coding	nonsense_mediated_decay	-0.000133824	NA	NA	NA	NA	Non-Significant	DEG
ENST00000567535.5	MSBB BM36	ENSG00000198794.11	SCAMP5	-0.424504	1.73211e-05	-0.232599	0.229281	protein_coding	retained_intron	0.00416834	NA	NA	NA	NA	Non-Significant	DEG
ENST00000567920.5	MSBB BM36	ENSG00000198794.11	SCAMP5	-0.424504	1.73211e-05	-0.568451	0.00564303	protein_coding	protein_coding	-0.0159976	NA	NA	NA	NA	Non-Significant	DEG
ENST00000568018.5	MSBB BM36	ENSG00000198794.11	SCAMP5	-0.424504	1.73211e-05	-0.202041	0.19459	protein_coding	protein_coding	0.00870716	NA	NA	NA	NA	Non-Significant	DEG
ENST00000568081.1	MSBB BM36	ENSG00000198794.11	SCAMP5	-0.424504	1.73211e-05	-0.419086	0.0685931	protein_coding	protein_coding	0.000500045	NA	NA	NA	NA	Non-Significant	DEG
ENST00000568119.5	MSBB BM36	ENSG00000198794.11	SCAMP5	-0.424504	1.73211e-05	-0.12075	0.7693	protein_coding	protein_coding	0.00246367	NA	NA	NA	NA	Non-Significant	DEG
ENST00000568423.5	MSBB BM36	ENSG00000198794.11	SCAMP5	-0.424504	1.73211e-05	-1.24026	0.0777866	protein_coding	nonsense_mediated_decay	-0.000234491	NA	NA	NA	NA	Non-Significant	DEG
ENST00000648151.1	MAYO	ENSG00000114650.19	SCAP	-0.0385914	0.290949	0.376077	0.196793	protein_coding	protein_coding	0.0584702	3.5723e-10	3.5723e-10	1.49422e-09	1.42892e-09	DTU	Non-Significant
ENST00000563246.1	MAYO	ENSG00000140386.12	SCAPER	-0.157012	0.0014516	-0.459918	0.00353095	protein_coding	processed_transcript	-0.0708091	0.000730756	0.000730756	0.000909591	0.00146151	DTU	Non-Significant
ENST00000301904.3	MAYO	ENSG00000168077.13	SCARA3	0.573075	3.84666e-07	0.542328	4.26071e-06	protein_coding	protein_coding	-0.0257162	NA	NA	NA	NA	Non-Significant	DEG
ENST00000337221.8	MAYO	ENSG00000168077.13	SCARA3	0.573075	3.84666e-07	0.774401	6.92606e-07	protein_coding	protein_coding	0.0257162	NA	NA	NA	NA	Non-Significant	DEG
ENST00000301904.3	MSBB BM36	ENSG00000168077.13	SCARA3	0.602991	5.74811e-06	0.615734	0.000404629	protein_coding	protein_coding	0.00414309	NA	NA	NA	NA	Non-Significant	DEG
ENST00000337221.8	MSBB BM36	ENSG00000168077.13	SCARA3	0.602991	5.74811e-06	0.481368	0.000445452	protein_coding	protein_coding	-0.00414309	NA	NA	NA	NA	Non-Significant	DEG
ENST00000354914.7	MAYO	ENSG00000168079.16	SCARA5	3.67726	1.48779e-26	3.42777	1.33597e-21	protein_coding	protein_coding	-0.108858	NA	NA	NA	NA	NA	DEG
ENST00000380385.6	MAYO	ENSG00000168079.16	SCARA5	3.67726	1.48779e-26	4.54509	3.09519e-13	protein_coding	protein_coding	0.109457	NA	NA	NA	NA	NA	DEG
ENST00000518030.1	MAYO	ENSG00000168079.16	SCARA5	3.67726	1.48779e-26	1.16674	1	protein_coding	protein_coding	-0.00309275	NA	NA	NA	NA	Non-Significant	DEG
ENST00000524352.5	MAYO	ENSG00000168079.16	SCARA5	3.67726	1.48779e-26	3.66038	0.0014929	protein_coding	protein_coding	0.00249111	NA	NA	NA	NA	Non-Significant	DEG
ENST00000261693.10	MAYO	ENSG00000073060.15	SCARB1	-0.0444231	0.64861	0.213478	0.151103	protein_coding	protein_coding	0.060453	6.94419e-07	6.94419e-07	1.5091e-06	2.08326e-06	DTU	Non-Significant
ENST00000264896.7	MAYO	ENSG00000138760.9	SCARB2	-0.0273104	0.811588	0.3714	0.00383094	protein_coding	protein_coding	0.104419	2.57796e-15	2.57796e-15	3.28596e-14	7.73387e-15	DTU	Non-Significant
ENST00000639715.1	MAYO	ENSG00000138760.9	SCARB2	-0.0273104	0.811588	-0.270478	0.00452559	protein_coding	nonsense_mediated_decay	-0.0971766	2.57796e-15	3.56874e-12	3.28596e-14	1.07062e-11	DTU	Non-Significant
ENST00000264896.7	MSBB BM22	ENSG00000138760.9	SCARB2	-0.0100236	0.915426	-0.394841	0.156599	protein_coding	protein_coding	-0.0649554	8.35522e-08	1.6041e-07	1.19297e-06	2.08533e-06	DTU	Non-Significant
ENST00000263071.8	MSBB BM36	ENSG00000074660.15	SCARF1	0.44851	0.00114057	0.594541	0.0253648	protein_coding	protein_coding	0.0527349	NA	NA	NA	NA	NA	DEG
ENST00000348987.4	MSBB BM36	ENSG00000074660.15	SCARF1	0.44851	0.00114057	0.298971	1	protein_coding	protein_coding	0.000825076	NA	NA	NA	NA	Non-Significant	DEG
ENST00000434376.6	MSBB BM36	ENSG00000074660.15	SCARF1	0.44851	0.00114057	0.0145107	0.992732	protein_coding	nonsense_mediated_decay	-0.0169392	NA	NA	NA	NA	Non-Significant	DEG
ENST00000570902.1	MSBB BM36	ENSG00000074660.15	SCARF1	0.44851	0.00114057	0.420197	0.145525	protein_coding	retained_intron	-0.0157366	NA	NA	NA	NA	Non-Significant	DEG
ENST00000571272.5	MSBB BM36	ENSG00000074660.15	SCARF1	0.44851	0.00114057	0.662357	1	protein_coding	protein_coding	0.00111292	NA	NA	NA	NA	Non-Significant	DEG
ENST00000573852.5	MSBB BM36	ENSG00000074660.15	SCARF1	0.44851	0.00114057	0.525134	0.320795	protein_coding	nonsense_mediated_decay	-0.00508206	NA	NA	NA	NA	Non-Significant	DEG
ENST00000574545.1	MSBB BM36	ENSG00000074660.15	SCARF1	0.44851	0.00114057	0.519511	1	protein_coding	processed_transcript	0.00138159	NA	NA	NA	NA	Non-Significant	DEG
ENST00000576012.5	MSBB BM36	ENSG00000074660.15	SCARF1	0.44851	0.00114057	0.190562	0.636991	protein_coding	retained_intron	-0.0173907	NA	NA	NA	NA	Non-Significant	DEG
ENST00000616905.1	MSBB BM36	ENSG00000276336.4	SCARF1	0.44851	0.00114057	0.298971	1	protein_coding	protein_coding	0.000825076	NA	NA	NA	NA	Non-Significant	DEG
ENST00000621348.4	MSBB BM36	ENSG00000276336.4	SCARF1	0.44851	0.00114057	0.594541	0.0253648	protein_coding	protein_coding	0.0527349	NA	NA	NA	NA	NA	DEG
ENST00000631462.1	MSBB BM36	ENSG00000276336.4	SCARF1	0.44851	0.00114057	0.0145107	0.992732	protein_coding	nonsense_mediated_decay	-0.0169392	NA	NA	NA	NA	Non-Significant	DEG
ENST00000632317.1	MSBB BM36	ENSG00000276336.4	SCARF1	0.44851	0.00114057	0.662357	1	protein_coding	protein_coding	0.00111292	NA	NA	NA	NA	Non-Significant	DEG
ENST00000632694.1	MSBB BM36	ENSG00000276336.4	SCARF1	0.44851	0.00114057	0.190562	0.636991	protein_coding	retained_intron	-0.0173907	NA	NA	NA	NA	Non-Significant	DEG
ENST00000632940.1	MSBB BM36	ENSG00000276336.4	SCARF1	0.44851	0.00114057	0.519511	1	protein_coding	processed_transcript	0.00138159	NA	NA	NA	NA	Non-Significant	DEG
ENST00000633707.1	MSBB BM36	ENSG00000276336.4	SCARF1	0.44851	0.00114057	0.420197	0.145525	protein_coding	retained_intron	-0.0157366	NA	NA	NA	NA	Non-Significant	DEG
ENST00000633740.1	MSBB BM36	ENSG00000276336.4	SCARF1	0.44851	0.00114057	0.525134	0.320795	protein_coding	nonsense_mediated_decay	-0.00508206	NA	NA	NA	NA	Non-Significant	DEG
ENST00000462252.1	MAYO	ENSG00000214279.13	SCART1	-0.47625	9.58584e-05	-0.662052	0.000347639	protein_coding	retained_intron	-0.0246649	NA	NA	NA	NA	Non-Significant	DEG
ENST00000463137.5	MAYO	ENSG00000214279.13	SCART1	-0.47625	9.58584e-05	-0.420063	0.17936	protein_coding	retained_intron	-0.00295319	NA	NA	NA	NA	Non-Significant	DEG
ENST00000475114.1	MAYO	ENSG00000214279.13	SCART1	-0.47625	9.58584e-05	-0.674042	0.0178971	protein_coding	retained_intron	-0.0186688	NA	NA	NA	NA	Non-Significant	DEG
ENST00000482993.6	MAYO	ENSG00000214279.13	SCART1	-0.47625	9.58584e-05	-0.682287	0.00232074	protein_coding	retained_intron	-0.0139077	NA	NA	NA	NA	Non-Significant	DEG
ENST00000488261.6	MAYO	ENSG00000214279.13	SCART1	-0.47625	9.58584e-05	-0.239395	0.0242716	protein_coding	retained_intron	0.0433346	NA	NA	NA	NA	Non-Significant	DEG
ENST00000640237.1	MAYO	ENSG00000214279.13	SCART1	-0.47625	9.58584e-05	-0.0819941	0.918554	protein_coding	protein_coding	0.0168614	NA	NA	NA	NA	Non-Significant	DEG
ENST00000554437.5	MAYO	ENSG00000092108.20	SCFD1	-0.16124	0.00112323	-0.56157	0.000909171	protein_coding	nonsense_mediated_decay	-0.0700011	7.65318e-08	0.00494122	2.00155e-07	0.0296473	DTU	Non-Significant
ENST00000305409.2	MAYO	ENSG00000171951.4	SCG2	-0.559509	0.00155819	-0.549495	0.00570766	protein_coding	protein_coding	-0.000244246	NA	NA	NA	NA	Non-Significant	DEG
ENST00000421386.1	MAYO	ENSG00000171951.4	SCG2	-0.559509	0.00155819	0.08195	1	protein_coding	protein_coding	9.12133e-05	NA	NA	NA	NA	Non-Significant	DEG
ENST00000433889.1	MAYO	ENSG00000171951.4	SCG2	-0.559509	0.00155819	-0.321665	1	protein_coding	protein_coding	0.000155535	NA	NA	NA	NA	Non-Significant	DEG
ENST00000305409.2	MSBB BM22	ENSG00000171951.4	SCG2	-0.569692	0.00584797	-0.615442	0.0168128	protein_coding	protein_coding	-0.00254988	NA	NA	NA	NA	Non-Significant	DEG
ENST00000421386.1	MSBB BM22	ENSG00000171951.4	SCG2	-0.569692	0.00584797	-0.278744	1	protein_coding	protein_coding	0.000596635	NA	NA	NA	NA	Non-Significant	DEG
ENST00000433889.1	MSBB BM22	ENSG00000171951.4	SCG2	-0.569692	0.00584797	0.925126	1	protein_coding	protein_coding	0.00195228	NA	NA	NA	NA	Non-Significant	DEG
ENST00000305409.2	MSBB BM36	ENSG00000171951.4	SCG2	-0.562598	0.000879489	-0.581978	0.00398393	protein_coding	protein_coding	-0.0164337	NA	NA	NA	NA	Non-Significant	DEG
ENST00000421386.1	MSBB BM36	ENSG00000171951.4	SCG2	-0.562598	0.000879489	-0.201958	0.749557	protein_coding	protein_coding	0.0122265	NA	NA	NA	NA	Non-Significant	DEG
ENST00000433889.1	MSBB BM36	ENSG00000171951.4	SCG2	-0.562598	0.000879489	0.339357	1	protein_coding	protein_coding	0.00420578	NA	NA	NA	NA	Non-Significant	DEG
ENST00000220478.7	MSBB BM22	ENSG00000104112.8	SCG3	-0.421039	0.000397404	-0.335119	0.0107938	protein_coding	protein_coding	0.0610631	0.000152625	0.000152625	0.00059653	0	DTU	DEG
ENST00000542355.6	MSBB BM22	ENSG00000104112.8	SCG3	-0.421039	0.000397404	-0.812703	0.0342474	protein_coding	protein_coding	-0.0611992	0.000152625	0.000152625	0.00059653	0	DTU	DEG
ENST00000558709.1	MSBB BM22	ENSG00000104112.8	SCG3	-0.421039	0.000397404	-0.114916	1	protein_coding	protein_coding	0.000132933	NA	NA	NA	NA	Non-Significant	DEG
ENST00000300175.8	MSBB BM22	ENSG00000166922.8	SCG5	-0.434912	0.0473586	-0.887405	0.218645	protein_coding	protein_coding	-0.051878	0.0103835	0.0103835	0.0150515	0.0311506	DTU	Non-Significant
ENST00000300175.8	MSBB BM36	ENSG00000166922.8	SCG5	-0.521678	0.00469319	-0.664121	0.28288	protein_coding	protein_coding	-0.0116244	NA	NA	NA	NA	Non-Significant	DEG
ENST00000413748.6	MSBB BM36	ENSG00000166922.8	SCG5	-0.521678	0.00469319	-0.73262	0.0212462	protein_coding	protein_coding	-0.0989584	NA	NA	NA	NA	NA	DEG
ENST00000470349.5	MSBB BM36	ENSG00000166922.8	SCG5	-0.521678	0.00469319	1.13427	0.00609806	protein_coding	processed_transcript	0.0169644	NA	NA	NA	NA	Non-Significant	DEG
ENST00000471027.1	MSBB BM36	ENSG00000166922.8	SCG5	-0.521678	0.00469319	-0.116812	0.867256	protein_coding	protein_coding	0.0186244	NA	NA	NA	NA	Non-Significant	DEG
ENST00000475752.1	MSBB BM36	ENSG00000166922.8	SCG5	-0.521678	0.00469319	4.12258	0.00116598	protein_coding	retained_intron	0.0598155	NA	NA	NA	NA	NA	DEG
ENST00000494364.5	MSBB BM36	ENSG00000166922.8	SCG5	-0.521678	0.00469319	1.00557	1	protein_coding	protein_coding	0.00160221	NA	NA	NA	NA	Non-Significant	DEG
ENST00000497208.5	MSBB BM36	ENSG00000166922.8	SCG5	-0.521678	0.00469319	-0.358833	0.640085	protein_coding	protein_coding	0.00187549	NA	NA	NA	NA	Non-Significant	DEG
ENST00000498069.5	MSBB BM36	ENSG00000166922.8	SCG5	-0.521678	0.00469319	-0.100876	0.835955	protein_coding	processed_transcript	0.00578846	NA	NA	NA	NA	Non-Significant	DEG
ENST00000498607.2	MSBB BM36	ENSG00000166922.8	SCG5	-0.521678	0.00469319	0.437663	0.853047	protein_coding	retained_intron	0.00590834	NA	NA	NA	NA	Non-Significant	DEG
ENST00000296694.4	MSBB BM22	ENSG00000164265.8	SCGB3A2	0.672138	0.00211544	0.346279	1	protein_coding	protein_coding	-0.000359495	NA	NA	NA	NA	Non-Significant	DEG
ENST00000504320.5	MSBB BM22	ENSG00000164265.8	SCGB3A2	0.672138	0.00211544	0.480457	1	protein_coding	protein_coding	0.00154399	NA	NA	NA	NA	Non-Significant	DEG
ENST00000507160.5	MSBB BM22	ENSG00000164265.8	SCGB3A2	0.672138	0.00211544	0.610171	0.0215851	protein_coding	processed_transcript	0.0054881	NA	NA	NA	NA	Non-Significant	DEG
ENST00000514688.1	MSBB BM22	ENSG00000164265.8	SCGB3A2	0.672138	0.00211544	0.412918	1	protein_coding	processed_transcript	-0.0066601	NA	NA	NA	NA	Non-Significant	DEG
ENST00000574297.1	MSBB BM36	ENSG00000161929.14	SCIMP	0.00237554	0.983825	-0.227915	0.266766	protein_coding	protein_coding	-0.0626582	0.00169808	0.00169808	0.00259129	0.00169808	DTU	Non-Significant
ENST00000341757.9	MSBB BM22	ENSG00000006747.14	SCIN	0.292385	0.0507756	0.774987	0.275646	protein_coding	nonsense_mediated_decay	0.0547999	0.00647507	0.00647507	0.0108156	0.0194252	DTU	Non-Significant
ENST00000519209.5	MSBB BM22	ENSG00000006747.14	SCIN	0.292385	0.0507756	0.358292	0.31322	protein_coding	protein_coding	0.0502608	0.00647507	0.0116679	0.0108156	0.0350037	DTU	Non-Significant
ENST00000297029.9	MSBB BM36	ENSG00000006747.14	SCIN	0.540408	3.64992e-05	0.32255	0.000215716	protein_coding	protein_coding	-0.0300003	4.63882e-09	0.37268	2.81402e-08	0.37268	Non-Significant	DEG
ENST00000341757.9	MSBB BM36	ENSG00000006747.14	SCIN	0.540408	3.64992e-05	0.934388	0.0898729	protein_coding	nonsense_mediated_decay	0.0505786	4.63882e-09	4.63882e-09	2.81402e-08	1.39165e-08	DTU	DEG
ENST00000417018.1	MSBB BM36	ENSG00000006747.14	SCIN	0.540408	3.64992e-05	0.28877	0.800408	protein_coding	protein_coding	-0.00348752	NA	NA	NA	NA	Non-Significant	DEG
ENST00000436854.1	MSBB BM36	ENSG00000006747.14	SCIN	0.540408	3.64992e-05	0.101439	0.477721	protein_coding	nonsense_mediated_decay	-0.0999893	4.63882e-09	0.000407799	2.81402e-08	0.0012234	DTU	DEG
ENST00000473722.5	MSBB BM36	ENSG00000006747.14	SCIN	0.540408	3.64992e-05	0.909751	0.345799	protein_coding	processed_transcript	0.00821925	NA	NA	NA	NA	Non-Significant	DEG
ENST00000476649.1	MSBB BM36	ENSG00000006747.14	SCIN	0.540408	3.64992e-05	0.675079	0.0440861	protein_coding	retained_intron	0.00655649	NA	NA	NA	NA	Non-Significant	DEG
ENST00000486980.5	MSBB BM36	ENSG00000006747.14	SCIN	0.540408	3.64992e-05	1.05186	1	protein_coding	processed_transcript	0.00303883	NA	NA	NA	NA	Non-Significant	DEG
ENST00000518849.1	MSBB BM36	ENSG00000006747.14	SCIN	0.540408	3.64992e-05	-0.0360133	0.951662	protein_coding	protein_coding	-0.0257862	4.63882e-09	0.0238118	2.81402e-08	0.0476237	Non-Significant	DEG
ENST00000519209.5	MSBB BM36	ENSG00000006747.14	SCIN	0.540408	3.64992e-05	0.91051	0.000575755	protein_coding	protein_coding	0.0883524	4.63882e-09	1.5521e-05	2.81402e-08	4.65631e-05	DTU	DEG
ENST00000523729.5	MSBB BM36	ENSG00000006747.14	SCIN	0.540408	3.64992e-05	1.00588	1	protein_coding	protein_coding	0.00250584	NA	NA	NA	NA	Non-Significant	DEG
ENST00000254663.10	MAYO	ENSG00000132330.16	SCLY	-0.0402788	0.575143	0.476336	0.0180555	protein_coding	protein_coding	0.0549079	3.49372e-05	3.49372e-05	5.41937e-05	3.49372e-05	DTU	Non-Significant
ENST00000303395.8	MSBB BM36	ENSG00000144285.19	SCN1A	-0.455125	0.000949659	0.475346	0.815321	protein_coding	protein_coding	0.000361401	NA	NA	NA	NA	Non-Significant	DEG
ENST00000375405.7	MSBB BM36	ENSG00000144285.19	SCN1A	-0.455125	0.000949659	-0.319056	0.633213	protein_coding	protein_coding	-0.00270611	NA	NA	NA	NA	Non-Significant	DEG
ENST00000409050.1	MSBB BM36	ENSG00000144285.19	SCN1A	-0.455125	0.000949659	-0.623706	0.12813	protein_coding	protein_coding	-0.0027352	NA	NA	NA	NA	Non-Significant	DEG
ENST00000423058.6	MSBB BM36	ENSG00000144285.19	SCN1A	-0.455125	0.000949659	-1.16287	0.198013	protein_coding	protein_coding	-0.0029045	NA	NA	NA	NA	Non-Significant	DEG
ENST00000473295.2	MSBB BM36	ENSG00000144285.19	SCN1A	-0.455125	0.000949659	-0.692444	0.00191165	protein_coding	retained_intron	-0.00857878	NA	NA	NA	NA	Non-Significant	DEG
ENST00000491429.1	MSBB BM36	ENSG00000144285.19	SCN1A	-0.455125	0.000949659	-0.715263	0.0178772	protein_coding	retained_intron	-0.0154424	NA	NA	NA	NA	Non-Significant	DEG
ENST00000507401.2	MSBB BM36	ENSG00000144285.19	SCN1A	-0.455125	0.000949659	-0.480533	0.100629	protein_coding	retained_intron	-0.00264938	NA	NA	NA	NA	Non-Significant	DEG
ENST00000625916.1	MSBB BM36	ENSG00000144285.19	SCN1A	-0.455125	0.000949659	-0.41109	0.0262021	protein_coding	retained_intron	0.00647433	NA	NA	NA	NA	Non-Significant	DEG
ENST00000635750.1	MSBB BM36	ENSG00000144285.19	SCN1A	-0.455125	0.000949659	-0.769887	0.224458	protein_coding	protein_coding	-0.0115708	NA	NA	NA	NA	Non-Significant	DEG
ENST00000635776.1	MSBB BM36	ENSG00000144285.19	SCN1A	-0.455125	0.000949659	-0.308724	0.100666	protein_coding	protein_coding	0.00242937	NA	NA	NA	NA	Non-Significant	DEG
ENST00000635893.1	MSBB BM36	ENSG00000144285.19	SCN1A	-0.455125	0.000949659	-0.656249	0.018445	protein_coding	nonsense_mediated_decay	-0.00511031	NA	NA	NA	NA	Non-Significant	DEG
ENST00000636194.1	MSBB BM36	ENSG00000144285.19	SCN1A	-0.455125	0.000949659	-0.515403	0.384167	protein_coding	nonsense_mediated_decay	-0.00486422	NA	NA	NA	NA	Non-Significant	DEG
ENST00000636759.1	MSBB BM36	ENSG00000144285.19	SCN1A	-0.455125	0.000949659	-0.41597	0.000562818	protein_coding	nonsense_mediated_decay	0.00838267	NA	NA	NA	NA	Non-Significant	DEG
ENST00000637038.1	MSBB BM36	ENSG00000144285.19	SCN1A	-0.455125	0.000949659	-0.377189	0.0615543	protein_coding	nonsense_mediated_decay	0.0074383	NA	NA	NA	NA	Non-Significant	DEG
ENST00000637285.2	MSBB BM36	ENSG00000144285.19	SCN1A	-0.455125	0.000949659	-0.353646	0.391723	protein_coding	protein_coding	0.00306192	NA	NA	NA	NA	Non-Significant	DEG
ENST00000637968.1	MSBB BM36	ENSG00000144285.19	SCN1A	-0.455125	0.000949659	-0.475262	0.0295619	protein_coding	retained_intron	-0.000216465	NA	NA	NA	NA	Non-Significant	DEG
ENST00000637988.1	MSBB BM36	ENSG00000144285.19	SCN1A	-0.455125	0.000949659	-0.280682	0.712259	protein_coding	protein_coding	0.00181483	NA	NA	NA	NA	Non-Significant	DEG
ENST00000640036.1	MSBB BM36	ENSG00000144285.19	SCN1A	-0.455125	0.000949659	-0.541226	0.474179	protein_coding	protein_coding	-0.000712735	NA	NA	NA	NA	Non-Significant	DEG
ENST00000641575.1	MSBB BM36	ENSG00000144285.19	SCN1A	-0.455125	0.000949659	-0.401271	0.0667055	protein_coding	protein_coding	0.00125367	NA	NA	NA	NA	Non-Significant	DEG
ENST00000641603.1	MSBB BM36	ENSG00000144285.19	SCN1A	-0.455125	0.000949659	-1.03803	0.547337	protein_coding	protein_coding	-0.000188144	NA	NA	NA	NA	Non-Significant	DEG
ENST00000641996.1	MSBB BM36	ENSG00000144285.19	SCN1A	-0.455125	0.000949659	-0.800109	0.257968	protein_coding	nonsense_mediated_decay	-0.00208005	NA	NA	NA	NA	Non-Significant	DEG
ENST00000642141.1	MSBB BM36	ENSG00000144285.19	SCN1A	-0.455125	0.000949659	-0.229017	0.0141848	protein_coding	processed_transcript	0.0285552	NA	NA	NA	NA	Non-Significant	DEG
ENST00000262631.10	MSBB BM36	ENSG00000105711.11	SCN1B	-0.245713	0.0980749	-0.35587	0.206776	protein_coding	protein_coding	-0.104171	9.01808e-05	9.01808e-05	0.000200237	0.000360723	DTU	Non-Significant
ENST00000283256.10	MSBB BM36	ENSG00000136531.15	SCN2A	-0.583775	2.37376e-05	-0.741644	0.193882	protein_coding	protein_coding	-0.0205687	2.96825e-05	0.000364439	7.34956e-05	0.00437326	Non-Significant	DEG
ENST00000375427.4	MSBB BM36	ENSG00000136531.15	SCN2A	-0.583775	2.37376e-05	0.324342	1	protein_coding	protein_coding	-0.000113523	NA	NA	NA	NA	Non-Significant	DEG
ENST00000375437.6	MSBB BM36	ENSG00000136531.15	SCN2A	-0.583775	2.37376e-05	-0.628939	0.0416827	protein_coding	protein_coding	-0.0337841	2.96825e-05	0.0101158	7.34956e-05	0.111273	Non-Significant	DEG
ENST00000424833.5	MSBB BM36	ENSG00000136531.15	SCN2A	-0.583775	2.37376e-05	-1.34041	0.233949	protein_coding	protein_coding	-0.01069	2.96825e-05	NA	NA	NA	Non-Significant	DEG
ENST00000480032.4	MSBB BM36	ENSG00000136531.15	SCN2A	-0.583775	2.37376e-05	-0.741418	7.62505e-05	protein_coding	retained_intron	-0.00848919	2.96825e-05	0.607535	7.34956e-05	1	Non-Significant	DEG
ENST00000486878.2	MSBB BM36	ENSG00000136531.15	SCN2A	-0.583775	2.37376e-05	-0.806564	0.047987	protein_coding	protein_coding	-0.00298163	2.96825e-05	0.00504801	7.34956e-05	0.0605761	Non-Significant	DEG
ENST00000631182.2	MSBB BM36	ENSG00000136531.15	SCN2A	-0.583775	2.37376e-05	-0.745747	0.000402151	protein_coding	protein_coding	-0.023968	2.96825e-05	0.109617	7.34956e-05	0.986556	Non-Significant	DEG
ENST00000635945.1	MSBB BM36	ENSG00000136531.15	SCN2A	-0.583775	2.37376e-05	-0.52186	0.0343547	protein_coding	processed_transcript	0.00387317	2.96825e-05	0.56356	7.34956e-05	1	Non-Significant	DEG
ENST00000636071.2	MSBB BM36	ENSG00000136531.15	SCN2A	-0.583775	2.37376e-05	-0.0730479	0.785488	protein_coding	protein_coding	0.0236337	2.96825e-05	0.0105412	7.34956e-05	0.111273	Non-Significant	DEG
ENST00000636135.1	MSBB BM36	ENSG00000136531.15	SCN2A	-0.583775	2.37376e-05	-0.583283	0.00459695	protein_coding	nonsense_mediated_decay	0.00159289	2.96825e-05	1	7.34956e-05	1	Non-Significant	DEG
ENST00000636384.2	MSBB BM36	ENSG00000136531.15	SCN2A	-0.583775	2.37376e-05	-1.39885	0.45658	protein_coding	nonsense_mediated_decay	-0.00138961	NA	NA	NA	NA	Non-Significant	DEG
ENST00000636662.2	MSBB BM36	ENSG00000136531.15	SCN2A	-0.583775	2.37376e-05	-0.668844	0.00393029	protein_coding	nonsense_mediated_decay	-0.00183351	2.96825e-05	1	7.34956e-05	1	Non-Significant	DEG
ENST00000636769.1	MSBB BM36	ENSG00000136531.15	SCN2A	-0.583775	2.37376e-05	0.145067	0.945092	protein_coding	nonsense_mediated_decay	0.00319518	NA	NA	NA	NA	Non-Significant	DEG
ENST00000636985.2	MSBB BM36	ENSG00000136531.15	SCN2A	-0.583775	2.37376e-05	-0.465721	0.420646	protein_coding	protein_coding	-0.000743193	2.96825e-05	0.185904	7.34956e-05	1	Non-Significant	DEG
ENST00000637266.2	MSBB BM36	ENSG00000136531.15	SCN2A	-0.583775	2.37376e-05	-0.180185	0.821407	protein_coding	protein_coding	0.00918012	2.96825e-05	1	7.34956e-05	1	Non-Significant	DEG
ENST00000637367.1	MSBB BM36	ENSG00000136531.15	SCN2A	-0.583775	2.37376e-05	-0.474396	0.000597998	protein_coding	nonsense_mediated_decay	0.0041274	2.96825e-05	1	7.34956e-05	1	Non-Significant	DEG
ENST00000638151.1	MSBB BM36	ENSG00000136531.15	SCN2A	-0.583775	2.37376e-05	-0.307733	0.220403	protein_coding	processed_transcript	0.00525529	2.96825e-05	0.884138	7.34956e-05	1	Non-Significant	DEG
ENST00000640791.1	MSBB BM36	ENSG00000136531.15	SCN2A	-0.583775	2.37376e-05	0.0100276	0.947682	protein_coding	processed_transcript	0.0537104	2.96825e-05	2.96825e-05	7.34956e-05	0.00035619	DTU	DEG
ENST00000278947.5	MSBB BM36	ENSG00000149575.5	SCN2B	-0.465348	5.06511e-06	-0.469883	0.000276733	protein_coding	protein_coding	0	NA	NA	NA	NA	Non-Significant	DEG
ENST00000638473.1	MAYO	ENSG00000153253.16	SCN3A	0.111501	0.432668	0.435411	0.21396	protein_coding	nonsense_mediated_decay	0.076455	4.65586e-06	4.65586e-06	8.50295e-06	4.65586e-06	DTU	Non-Significant
ENST00000299333.7	MSBB BM44	ENSG00000166257.8	SCN3B	-0.318355	0.0102053	-0.500176	0.272817	protein_coding	protein_coding	-0.054577	0.0013125	0.0013125	0.00285485	0.00393751	DTU	Non-Significant
ENST00000299333.7	MSBB BM36	ENSG00000166257.8	SCN3B	-0.436225	3.5579e-05	-0.551176	0.0802831	protein_coding	protein_coding	-0.0473237	NA	NA	NA	NA	Non-Significant	DEG
ENST00000392770.6	MSBB BM36	ENSG00000166257.8	SCN3B	-0.436225	3.5579e-05	-0.492072	0.00656741	protein_coding	protein_coding	-0.00731034	NA	NA	NA	NA	Non-Significant	DEG
ENST00000527125.1	MSBB BM36	ENSG00000166257.8	SCN3B	-0.436225	3.5579e-05	-0.308501	0.00621425	protein_coding	retained_intron	0.00958693	NA	NA	NA	NA	Non-Significant	DEG
ENST00000527836.5	MSBB BM36	ENSG00000166257.8	SCN3B	-0.436225	3.5579e-05	-1.28123	0.155205	protein_coding	protein_coding	-0.013814	NA	NA	NA	NA	Non-Significant	DEG
ENST00000528267.1	MSBB BM36	ENSG00000166257.8	SCN3B	-0.436225	3.5579e-05	-0.936462	0.201662	protein_coding	protein_coding	-0.00326807	NA	NA	NA	NA	Non-Significant	DEG
ENST00000530277.5	MSBB BM36	ENSG00000166257.8	SCN3B	-0.436225	3.5579e-05	-0.19568	0.403053	protein_coding	protein_coding	0.0621242	NA	NA	NA	NA	NA	DEG
ENST00000435607.3	MSBB BM36	ENSG00000007314.12	SCN4A	0.76597	0.00447849	0.736468	0.00776076	protein_coding	protein_coding	-0.026915	NA	NA	NA	NA	Non-Significant	DEG
ENST00000581514.1	MSBB BM36	ENSG00000007314.12	SCN4A	0.76597	0.00447849	0.341855	1	protein_coding	retained_intron	0.00046636	NA	NA	NA	NA	Non-Significant	DEG
ENST00000584310.1	MSBB BM36	ENSG00000007314.12	SCN4A	0.76597	0.00447849	0.564463	1	protein_coding	retained_intron	0.0264475	NA	NA	NA	NA	Non-Significant	DEG
ENST00000324727.8	MAYO	ENSG00000177098.8	SCN4B	0.0209722	0.9232	0.315627	0.346244	protein_coding	protein_coding	0.0628265	9.53358e-08	9.53358e-08	2.4458e-07	1.90672e-07	DTU	Non-Significant
ENST00000415030.6	MSBB BM36	ENSG00000177098.8	SCN4B	-0.283533	0.00800369	-0.526392	0.00101388	protein_coding	retained_intron	-0.0737645	0.000277195	0.0153168	0.00054768	0.0459504	DTU	Non-Significant
ENST00000423160.2	MSBB BM36	ENSG00000177098.8	SCN4B	-0.283533	0.00800369	0.620016	0.198302	protein_coding	processed_transcript	0.0596859	0.000277195	0.000277195	0.00054768	0.000831584	DTU	Non-Significant
ENST00000354534.10	MSBB BM36	ENSG00000196876.15	SCN8A	-0.536044	4.73635e-06	-0.599525	0.00314185	protein_coding	protein_coding	-0.025765	NA	NA	NA	NA	Non-Significant	DEG
ENST00000545061.5	MSBB BM36	ENSG00000196876.15	SCN8A	-0.536044	4.73635e-06	0.0525596	0.927794	protein_coding	protein_coding	0.0433182	NA	NA	NA	NA	Non-Significant	DEG
ENST00000546961.1	MSBB BM36	ENSG00000196876.15	SCN8A	-0.536044	4.73635e-06	-0.493558	0.0225245	protein_coding	protein_coding	9.91965e-05	NA	NA	NA	NA	Non-Significant	DEG
ENST00000548086.2	MSBB BM36	ENSG00000196876.15	SCN8A	-0.536044	4.73635e-06	-0.653754	0.000236092	protein_coding	processed_transcript	-0.00265732	NA	NA	NA	NA	Non-Significant	DEG
ENST00000550891.4	MSBB BM36	ENSG00000196876.15	SCN8A	-0.536044	4.73635e-06	-0.239108	0.481757	protein_coding	retained_intron	0.0149193	NA	NA	NA	NA	Non-Significant	DEG
ENST00000551216.2	MSBB BM36	ENSG00000196876.15	SCN8A	-0.536044	4.73635e-06	-0.0594448	0.906573	protein_coding	protein_coding	0.0240973	NA	NA	NA	NA	Non-Significant	DEG
ENST00000599343.5	MSBB BM36	ENSG00000196876.15	SCN8A	-0.536044	4.73635e-06	-2.76812	0.215486	protein_coding	protein_coding	-0.00088164	NA	NA	NA	NA	Non-Significant	DEG
ENST00000627620.2	MSBB BM36	ENSG00000196876.15	SCN8A	-0.536044	4.73635e-06	-1.15272	0.173386	protein_coding	protein_coding	-0.0321997	NA	NA	NA	NA	Non-Significant	DEG
ENST00000627665.1	MSBB BM36	ENSG00000196876.15	SCN8A	-0.536044	4.73635e-06	-0.65042	0.0750306	protein_coding	retained_intron	-0.0152914	NA	NA	NA	NA	Non-Significant	DEG
ENST00000636458.1	MSBB BM36	ENSG00000196876.15	SCN8A	-0.536044	4.73635e-06	-0.700768	0.05061	protein_coding	processed_transcript	-0.0115987	NA	NA	NA	NA	Non-Significant	DEG
ENST00000636945.2	MSBB BM36	ENSG00000196876.15	SCN8A	-0.536044	4.73635e-06	-1.08602	0.0199526	protein_coding	nonsense_mediated_decay	-0.00331022	NA	NA	NA	NA	Non-Significant	DEG
ENST00000637540.1	MSBB BM36	ENSG00000196876.15	SCN8A	-0.536044	4.73635e-06	-0.688126	1	protein_coding	processed_transcript	-0.0080732	NA	NA	NA	NA	Non-Significant	DEG
ENST00000637709.2	MSBB BM36	ENSG00000196876.15	SCN8A	-0.536044	4.73635e-06	-0.367345	0.00293758	protein_coding	nonsense_mediated_decay	0.0171438	NA	NA	NA	NA	Non-Significant	DEG
ENST00000638820.1	MSBB BM36	ENSG00000196876.15	SCN8A	-0.536044	4.73635e-06	-0.600233	5.16424e-06	protein_coding	protein_coding	0.00020849	NA	NA	NA	NA	Non-Significant	DEG
ENST00000255390.9	ROSMAP	ENSG00000133028.11	SCO1	-0.109012	0.0525516	0.0387884	0.553731	protein_coding	protein_coding	0.0559291	0.0447724	0.0447724	0.0447724	0	DTU	Non-Significant
ENST00000577427.1	ROSMAP	ENSG00000133028.11	SCO1	-0.109012	0.0525516	-0.343357	0.125429	protein_coding	protein_coding	-0.0597621	0.0447724	0.0447724	0.0447724	0	DTU	Non-Significant
ENST00000577427.1	MSBB BM10	ENSG00000133028.11	SCO1	-0.125208	0.0665586	-0.316715	0.182176	protein_coding	protein_coding	-0.0745156	0.000127708	0.000127708	0.000355825	0.000255416	DTU	Non-Significant
ENST00000614192.4	MSBB BM10	ENSG00000153130.17	SCOC	-0.26107	0.0402761	-0.497641	0.195438	protein_coding	protein_coding	-0.057211	1.29417e-08	1.29417e-08	1.69574e-07	6.47083e-08	DTU	Non-Significant
ENST00000614192.4	MSBB BM44	ENSG00000153130.17	SCOC	-0.222378	0.0855071	-0.607772	0.30861	protein_coding	protein_coding	-0.0620846	0.00198367	0.00198367	0.00377582	0.00991834	DTU	Non-Significant
ENST00000394201.8	MAYO	ENSG00000153130.17	SCOC	-0.206309	0.0145762	-0.0664061	0.885422	protein_coding	protein_coding	0.0622421	8.10769e-08	8.10769e-08	2.10519e-07	1.62154e-07	DTU	Non-Significant
ENST00000614192.4	MSBB BM36	ENSG00000153130.17	SCOC	-0.273819	0.0389634	-1.06229	0.03226	protein_coding	protein_coding	-0.109111	7.0899e-15	7.0899e-15	1.18155e-13	3.54495e-14	DTU	Non-Significant
ENST00000408941.7	MAYO	ENSG00000116171.17	SCP2	0.133574	0.00831095	-0.151099	0.264614	protein_coding	protein_coding	-0.0630182	9.58594e-06	9.58594e-06	1.647e-05	2.87578e-05	DTU	Non-Significant
ENST00000435345.6	MAYO	ENSG00000116171.17	SCP2	0.133574	0.00831095	0.375856	1.76223e-05	protein_coding	protein_coding	0.0576593	9.58594e-06	4.53327e-05	1.647e-05	0.000135998	DTU	Non-Significant
ENST00000262288.7	MAYO	ENSG00000121064.12	SCPEP1	-0.233621	3.37462e-05	0.177802	0.128143	protein_coding	protein_coding	0.0737764	2.11863e-08	2.11863e-08	6.1674e-08	8.47453e-08	DTU	Non-Significant
ENST00000320476.7	MSBB BM10	ENSG00000180900.18	SCRIB	0.262849	0.069759	0.769827	0.0577997	protein_coding	protein_coding	0.086017	0.0202926	0.0202926	0.0232509	0	DTU	Non-Significant
ENST00000622455.4	MSBB BM10	ENSG00000274287.4	SCRIB	0.262849	0.069759	0.769827	0.0577997	protein_coding	protein_coding	0.086017	0.0202564	0.0202564	0.0232497	0	DTU	Non-Significant
ENST00000320476.7	MSBB BM44	ENSG00000180900.18	SCRIB	0.174339	0.0889173	0.365148	0.0808858	protein_coding	protein_coding	0.060085	0.00859001	0.00859001	0.012042	0.01718	DTU	Non-Significant
ENST00000356994.6	MSBB BM44	ENSG00000180900.18	SCRIB	0.174339	0.0889173	-0.036531	0.809698	protein_coding	protein_coding	-0.0632918	0.00859001	0.0171664	0.012042	0.0343327	DTU	Non-Significant
ENST00000612204.4	MSBB BM44	ENSG00000274287.4	SCRIB	0.174339	0.0889173	-0.036531	0.809698	protein_coding	protein_coding	-0.0632918	0.0085885	0.017165	0.012042	0.0343301	DTU	Non-Significant
ENST00000622455.4	MSBB BM44	ENSG00000274287.4	SCRIB	0.174339	0.0889173	0.365148	0.0808858	protein_coding	protein_coding	0.060085	0.0085885	0.0085885	0.012042	0.017177	DTU	Non-Significant
ENST00000320476.7	MAYO	ENSG00000180900.18	SCRIB	-0.139085	0.212972	0.474481	0.0855045	protein_coding	protein_coding	0.0535266	5.8176e-09	5.8176e-09	1.92206e-08	5.8176e-09	DTU	Non-Significant
ENST00000531163.5	MAYO	ENSG00000180900.18	SCRIB	-0.139085	0.212972	-0.950851	1.84934e-05	protein_coding	retained_intron	-0.0578908	5.8176e-09	0.00140974	1.92206e-08	0.00140974	DTU	Non-Significant
ENST00000622455.4	MAYO	ENSG00000274287.4	SCRIB	-0.139085	0.212972	0.474481	0.0855045	protein_coding	protein_coding	0.0535266	5.8176e-09	5.8176e-09	1.92206e-08	5.8176e-09	DTU	Non-Significant
ENST00000631615.1	MAYO	ENSG00000274287.4	SCRIB	-0.139085	0.212972	-0.950851	1.84934e-05	protein_coding	retained_intron	-0.0578908	5.8176e-09	0.0014094	1.92206e-08	0.0014094	DTU	Non-Significant
ENST00000320476.7	MSBB BM36	ENSG00000180900.18	SCRIB	0.474036	0.00426375	0.861232	0.0147137	protein_coding	protein_coding	0.0842849	0.00864838	0.00864838	0.0106619	0.00864838	DTU	DEG
ENST00000356994.6	MSBB BM36	ENSG00000180900.18	SCRIB	0.474036	0.00426375	0.142053	0.703718	protein_coding	protein_coding	-0.102605	0.00864838	0.00972891	0.0106619	0.00972891	DTU	DEG
ENST00000377533.7	MSBB BM36	ENSG00000180900.18	SCRIB	0.474036	0.00426375	0.590912	0.680884	protein_coding	protein_coding	0.00262632	NA	NA	NA	NA	Non-Significant	DEG
ENST00000525051.5	MSBB BM36	ENSG00000180900.18	SCRIB	0.474036	0.00426375	0.958534	0.000147633	protein_coding	retained_intron	0.00947873	NA	NA	NA	NA	Non-Significant	DEG
ENST00000526832.5	MSBB BM36	ENSG00000180900.18	SCRIB	0.474036	0.00426375	0.444552	0.672599	protein_coding	protein_coding	-0.000545982	NA	NA	NA	NA	Non-Significant	DEG
ENST00000531163.5	MSBB BM36	ENSG00000180900.18	SCRIB	0.474036	0.00426375	0.689421	0.0246132	protein_coding	retained_intron	0.00579378	0.00864838	1	0.0106619	1	Non-Significant	DEG
ENST00000531942.1	MSBB BM36	ENSG00000180900.18	SCRIB	0.474036	0.00426375	0.355559	1	protein_coding	protein_coding	0.00148702	NA	NA	NA	NA	Non-Significant	DEG
ENST00000546337.1	MSBB BM36	ENSG00000180900.18	SCRIB	0.474036	0.00426375	0.469941	0.275337	protein_coding	processed_transcript	-0.000526713	NA	NA	NA	NA	Non-Significant	DEG
ENST00000611528.2	MSBB BM36	ENSG00000274287.4	SCRIB	0.474036	0.00426375	0.590912	0.680884	protein_coding	protein_coding	0.00262632	NA	NA	NA	NA	Non-Significant	DEG
ENST00000612204.4	MSBB BM36	ENSG00000274287.4	SCRIB	0.474036	0.00426375	0.142053	0.703718	protein_coding	protein_coding	-0.102605	0.00864838	0.00972891	0.0106619	0.00972891	DTU	DEG
ENST00000622455.4	MSBB BM36	ENSG00000274287.4	SCRIB	0.474036	0.00426375	0.861232	0.0147137	protein_coding	protein_coding	0.0842849	0.00864838	0.00864838	0.0106619	0.00864838	DTU	DEG
ENST00000631615.1	MSBB BM36	ENSG00000274287.4	SCRIB	0.474036	0.00426375	0.689421	0.0246132	protein_coding	retained_intron	0.00579378	0.00864838	1	0.0106619	1	Non-Significant	DEG
ENST00000632097.1	MSBB BM36	ENSG00000274287.4	SCRIB	0.474036	0.00426375	0.469941	0.275337	protein_coding	processed_transcript	-0.000526713	NA	NA	NA	NA	Non-Significant	DEG
ENST00000633098.1	MSBB BM36	ENSG00000274287.4	SCRIB	0.474036	0.00426375	0.355559	1	protein_coding	protein_coding	0.00148702	NA	NA	NA	NA	Non-Significant	DEG
ENST00000633178.1	MSBB BM36	ENSG00000274287.4	SCRIB	0.474036	0.00426375	0.958534	0.000147633	protein_coding	retained_intron	0.00947873	NA	NA	NA	NA	Non-Significant	DEG
ENST00000634208.1	MSBB BM36	ENSG00000274287.4	SCRIB	0.474036	0.00426375	0.444552	0.672599	protein_coding	protein_coding	-0.000545982	NA	NA	NA	NA	Non-Significant	DEG
ENST00000290216.13	MSBB BM44	ENSG00000141295.13	SCRN2	-0.014334	0.829308	-0.794614	0.242036	protein_coding	protein_coding	-0.0593951	0.00556097	0.00556097	0.00868557	0.0333658	DTU	Non-Significant
ENST00000176195.3	MAYO	ENSG00000070031.3	SCT	-0.725448	1.94966e-05	-0.697691	3.7244e-05	protein_coding	protein_coding	0	NA	NA	NA	NA	Non-Significant	DEG
ENST00000622382.2	MAYO	ENSG00000274473.2	SCT	-0.725448	1.94966e-05	-0.697691	3.7244e-05	protein_coding	protein_coding	0	NA	NA	NA	NA	Non-Significant	DEG
ENST00000019103.7	MAYO	ENSG00000080293.9	SCTR	-0.698568	2.15625e-05	-0.960565	0.0260264	protein_coding	protein_coding	-0.00991182	NA	NA	NA	NA	Non-Significant	DEG
ENST00000485440.1	MAYO	ENSG00000080293.9	SCTR	-0.698568	2.15625e-05	-0.360279	0.520994	protein_coding	retained_intron	0.0218725	NA	NA	NA	NA	Non-Significant	DEG
ENST00000494326.5	MAYO	ENSG00000080293.9	SCTR	-0.698568	2.15625e-05	-0.469192	0.135352	protein_coding	retained_intron	0.0170409	NA	NA	NA	NA	Non-Significant	DEG
ENST00000627145.1	MAYO	ENSG00000080293.9	SCTR	-0.698568	2.15625e-05	-0.877994	0.000264791	protein_coding	protein_coding	-0.0339083	NA	NA	NA	NA	Non-Significant	DEG
ENST00000630739.2	MAYO	ENSG00000080293.9	SCTR	-0.698568	2.15625e-05	-0.4227	1	protein_coding	protein_coding	0.00490793	NA	NA	NA	NA	Non-Significant	DEG
ENST00000641359.1	MAYO	ENSG00000284629.1	SCYGR1	-1.13474	0.00335726	-1.10392	0.00737359	protein_coding	protein_coding	0	NA	NA	NA	NA	Non-Significant	DEG
ENST00000270176.9	MAYO	ENSG00000142186.16	SCYL1	-0.118863	0.0522429	0.387241	0.00712199	protein_coding	protein_coding	0.0682405	3.13528e-12	3.13528e-12	2.02147e-11	1.88117e-11	DTU	Non-Significant
ENST00000420247.6	MSBB BM36	ENSG00000142186.16	SCYL1	-0.206979	0.046749	-0.46399	0.00995129	protein_coding	protein_coding	-0.0750405	0.0069707	0.0069707	0.0088168	0.0487949	DTU	Non-Significant
ENST00000635101.1	MSBB BM44	ENSG00000136021.18	SCYL2	0.0153114	0.795842	-0.345979	0.0786201	protein_coding	protein_coding	-0.0544338	0.000742597	0.000742597	0.00189975	0.00594078	DTU	Non-Significant
ENST00000302190.8	MAYO	ENSG00000169439.11	SDC2	0.635467	7.30555e-07	0.458939	2.05415e-05	protein_coding	protein_coding	-0.130345	1.00787e-14	1.00787e-14	1.15312e-13	2.01574e-14	DTU	DEG
ENST00000518385.5	MAYO	ENSG00000169439.11	SDC2	0.635467	7.30555e-07	0.889501	0.0289893	protein_coding	protein_coding	0.0527001	1.00787e-14	6.58599e-11	1.15312e-13	1.3172e-10	DTU	DEG
ENST00000519587.1	MAYO	ENSG00000169439.11	SDC2	0.635467	7.30555e-07	0.457228	1	protein_coding	processed_transcript	-0.000682708	NA	NA	NA	NA	Non-Significant	DEG
ENST00000519914.5	MAYO	ENSG00000169439.11	SDC2	0.635467	7.30555e-07	0.266297	0.753677	protein_coding	protein_coding	-0.00277208	1.00787e-14	0.619496	1.15312e-13	0.619496	Non-Significant	DEG
ENST00000520233.1	MAYO	ENSG00000169439.11	SDC2	0.635467	7.30555e-07	0.149543	1	protein_coding	processed_transcript	0.000150782	NA	NA	NA	NA	Non-Significant	DEG
ENST00000521590.5	MAYO	ENSG00000169439.11	SDC2	0.635467	7.30555e-07	-0.291559	1	protein_coding	protein_coding	-0.000702533	NA	NA	NA	NA	Non-Significant	DEG
ENST00000522911.5	MAYO	ENSG00000169439.11	SDC2	0.635467	7.30555e-07	1.03304	0.00225313	protein_coding	protein_coding	0.0813099	1.00787e-14	1.63215e-09	1.15312e-13	3.2643e-09	DTU	DEG
ENST00000523877.1	MAYO	ENSG00000169439.11	SDC2	0.635467	7.30555e-07	0.673962	0.57945	protein_coding	protein_coding	0.000327861	NA	NA	NA	NA	Non-Significant	DEG
ENST00000372733.3	MSBB BM36	ENSG00000124145.6	SDC4	0.485703	0.000426051	0.434534	0.00858226	protein_coding	protein_coding	0	NA	NA	NA	NA	Non-Significant	DEG
ENST00000447182.6	MAYO	ENSG00000137575.11	SDCBP	0.262956	1.27225e-05	0.567053	0.0175661	protein_coding	protein_coding	0.0673989	2.06164e-10	2.06164e-10	9.04486e-10	4.12328e-10	DTU	Non-Significant
ENST00000630925.1	MAYO	ENSG00000137575.11	SDCBP	0.262956	1.27225e-05	-2.09079	2.47608e-05	protein_coding	protein_coding	-0.105656	2.06164e-10	0.0104086	9.04486e-10	0.0208171	DTU	Non-Significant
ENST00000440192.1	MSBB BM36	ENSG00000226705.1	SDCBPP1	0.769683	0.000411723	0.743298	0.0018142	processed_pseudogene	processed_pseudogene	0	NA	NA	NA	NA	Non-Significant	DEG
ENST00000424643.3	MSBB BM36	ENSG00000247570.2	SDCBPP2	-0.863519	5.37063e-05	-0.876267	0.000173615	processed_pseudogene	processed_pseudogene	0	NA	NA	NA	NA	Non-Significant	DEG
ENST00000366541.7	MAYO	ENSG00000054282.15	SDCCAG8	-0.380529	1.55691e-05	0.173775	0.230348	protein_coding	protein_coding	0.0674219	9.00662e-08	1.56633e-05	2.32025e-07	4.69899e-05	DTU	DEG
ENST00000435549.1	MAYO	ENSG00000054282.15	SDCCAG8	-0.380529	1.55691e-05	0.575746	0.731863	protein_coding	protein_coding	0.00354568	NA	NA	NA	NA	Non-Significant	DEG
ENST00000463012.1	MAYO	ENSG00000054282.15	SDCCAG8	-0.380529	1.55691e-05	-0.455793	0.0108992	protein_coding	processed_transcript	-0.00729978	NA	NA	NA	NA	Non-Significant	DEG
ENST00000463042.1	MAYO	ENSG00000054282.15	SDCCAG8	-0.380529	1.55691e-05	-0.17583	0.349406	protein_coding	processed_transcript	0.00140225	NA	NA	NA	NA	Non-Significant	DEG
ENST00000476722.6	MAYO	ENSG00000054282.15	SDCCAG8	-0.380529	1.55691e-05	-0.0997266	0.371724	protein_coding	protein_coding	0.0116998	9.00662e-08	1	2.32025e-07	1	Non-Significant	DEG
ENST00000482234.1	MAYO	ENSG00000054282.15	SDCCAG8	-0.380529	1.55691e-05	0.159869	0.467784	protein_coding	processed_transcript	0.0157459	9.00662e-08	0.0515229	2.32025e-07	0.154569	Non-Significant	DEG
ENST00000490065.5	MAYO	ENSG00000054282.15	SDCCAG8	-0.380529	1.55691e-05	0.234582	0.11314	protein_coding	processed_transcript	0.0223505	9.00662e-08	0.0572672	2.32025e-07	0.154569	Non-Significant	DEG
ENST00000491888.1	MAYO	ENSG00000054282.15	SDCCAG8	-0.380529	1.55691e-05	-0.150742	0.797804	protein_coding	processed_transcript	8.99937e-05	NA	NA	NA	NA	Non-Significant	DEG
ENST00000493334.1	MAYO	ENSG00000054282.15	SDCCAG8	-0.380529	1.55691e-05	0.125963	0.760063	protein_coding	processed_transcript	0.00623227	NA	NA	NA	NA	Non-Significant	DEG
ENST00000496361.1	MAYO	ENSG00000054282.15	SDCCAG8	-0.380529	1.55691e-05	0.0543224	0.85523	protein_coding	processed_transcript	0.00216779	NA	NA	NA	NA	Non-Significant	DEG
ENST00000497459.1	MAYO	ENSG00000054282.15	SDCCAG8	-0.380529	1.55691e-05	-1.39958	1.49462e-05	protein_coding	processed_transcript	-0.123365	9.00662e-08	9.00662e-08	2.32025e-07	2.70199e-07	DTU	DEG
ENST00000247020.8	MAYO	ENSG00000132581.9	SDF2	0.0148654	0.737847	0.358324	0.000375316	protein_coding	protein_coding	0.0815811	1.70485e-06	1.70485e-06	3.40613e-06	1.70485e-06	DTU	Non-Significant
ENST00000264932.10	MSBB BM22	ENSG00000073578.16	SDHA	-0.0965898	0.206721	-0.376752	0.144546	protein_coding	protein_coding	-0.0587641	0.000368294	0.000368294	0.00111661	0.00368294	DTU	Non-Significant
ENST00000264932.10	MSBB BM36	ENSG00000073578.16	SDHA	-0.17249	0.00310433	-0.509849	0.032144	protein_coding	protein_coding	-0.0587222	1.4529e-06	1.4529e-06	4.83052e-06	1.4529e-05	DTU	Non-Significant
ENST00000375499.7	MAYO	ENSG00000117118.9	SDHB	-0.166825	0.000200684	-0.0189612	0.877981	protein_coding	protein_coding	0.0726716	6.56711e-08	0.000335867	1.74046e-07	0.000671733	DTU	Non-Significant
ENST00000475049.5	MAYO	ENSG00000117118.9	SDHB	-0.166825	0.000200684	-1.91987	6.97219e-08	protein_coding	processed_transcript	-0.0797609	6.56711e-08	6.56711e-08	1.74046e-07	1.31342e-07	DTU	Non-Significant
ENST00000375499.7	MSBB BM36	ENSG00000117118.9	SDHB	-0.0397825	0.734362	-0.481877	0.0106066	protein_coding	protein_coding	-0.128855	9.70816e-08	9.70816e-08	4.30133e-07	5.8249e-07	DTU	Non-Significant
ENST00000475506.1	MSBB BM36	ENSG00000117118.9	SDHB	-0.0397825	0.734362	0.701449	0.00219121	protein_coding	retained_intron	0.0701908	9.70816e-08	0.00257764	4.30133e-07	0.0154658	DTU	Non-Significant
ENST00000445371.1	MSBB BM36	ENSG00000234946.1	SDHCP3	0.550743	0.000289623	0.543242	0.00075509	processed_pseudogene	processed_pseudogene	0	NA	NA	NA	NA	Non-Significant	DEG
ENST00000375549.7	MSBB BM10	ENSG00000204370.10	SDHD	-0.126762	0.0264678	-0.259841	0.103012	protein_coding	protein_coding	-0.0593592	0.00618004	0.00618004	0.00822832	0.0370803	DTU	Non-Significant
ENST00000588055.1	MAYO	ENSG00000267162.1	SDHDP1	2.06191	0.00968131	2.07387	1	processed_pseudogene	processed_pseudogene	0	NA	NA	NA	NA	Non-Significant	DEG
ENST00000303749.7	MSBB BM36	ENSG00000170786.12	SDR16C5	-0.642591	0.000314113	-0.72107	0.0113453	protein_coding	protein_coding	-0.0359721	NA	NA	NA	NA	Non-Significant	DEG
ENST00000396721.6	MSBB BM36	ENSG00000170786.12	SDR16C5	-0.642591	0.000314113	-0.646783	0.00134682	protein_coding	protein_coding	0.00814104	NA	NA	NA	NA	Non-Significant	DEG
ENST00000522671.1	MSBB BM36	ENSG00000170786.12	SDR16C5	-0.642591	0.000314113	-0.0706499	0.946935	protein_coding	protein_coding	0.0278295	NA	NA	NA	NA	Non-Significant	DEG
ENST00000328945.6	MAYO	ENSG00000184860.9	SDR42E1	0.437965	0.0072563	0.119539	0.49844	protein_coding	protein_coding	-0.102853	NA	NA	NA	NA	NA	DEG
ENST00000532128.5	MAYO	ENSG00000184860.9	SDR42E1	0.437965	0.0072563	0.0594502	1	protein_coding	protein_coding	0.0399326	NA	NA	NA	NA	Non-Significant	DEG
ENST00000534209.1	MAYO	ENSG00000184860.9	SDR42E1	0.437965	0.0072563	0.482733	1	protein_coding	processed_transcript	0.0629197	NA	NA	NA	NA	NA	DEG
ENST00000293502.1	MSBB BM36	ENSG00000170426.1	SDR9C7	-0.564447	2.0277e-05	-0.571294	6.41436e-05	protein_coding	protein_coding	0	NA	NA	NA	NA	Non-Significant	DEG
ENST00000591406.1	MAYO	ENSG00000166562.8	SEC11C	0.0279612	0.701836	-0.235261	0.0153116	protein_coding	retained_intron	-0.054516	2.23165e-08	2.23165e-08	6.44461e-08	8.92661e-08	DTU	Non-Significant
ENST00000591406.1	MSBB BM22	ENSG00000166562.8	SEC11C	-0.00887059	0.955529	-0.311962	0.160094	protein_coding	retained_intron	-0.0512718	0.000164952	0.000164952	0.000619281	0.00082476	DTU	Non-Significant
ENST00000337354.8	MAYO	ENSG00000157020.17	SEC13	0.0416299	0.242366	-1.45709	0.00118676	protein_coding	protein_coding	-0.0901583	1.88078e-07	7.79875e-05	4.55681e-07	0.000389937	DTU	Non-Significant
ENST00000350697.7	MAYO	ENSG00000157020.17	SEC13	0.0416299	0.242366	0.270765	4.47528e-05	protein_coding	protein_coding	0.0970736	1.88078e-07	1.88078e-07	4.55681e-07	9.40388e-07	DTU	Non-Significant
ENST00000392476.6	MSBB BM36	ENSG00000129657.15	SEC14L1	0.408825	8.9271e-06	-0.128812	0.891312	protein_coding	protein_coding	-0.00696164	NA	NA	NA	NA	Non-Significant	DEG
ENST00000430767.8	MSBB BM36	ENSG00000129657.15	SEC14L1	0.408825	8.9271e-06	0.366183	0.674345	protein_coding	protein_coding	-0.000396301	NA	NA	NA	NA	Non-Significant	DEG
ENST00000431431.6	MSBB BM36	ENSG00000129657.15	SEC14L1	0.408825	8.9271e-06	0.314926	0.409946	protein_coding	protein_coding	-0.00212057	NA	NA	NA	NA	Non-Significant	DEG
ENST00000436233.8	MSBB BM36	ENSG00000129657.15	SEC14L1	0.408825	8.9271e-06	0.544653	0.00521945	protein_coding	protein_coding	0.0152283	NA	NA	NA	NA	Non-Significant	DEG
ENST00000443798.8	MSBB BM36	ENSG00000129657.15	SEC14L1	0.408825	8.9271e-06	0.238507	0.0862873	protein_coding	protein_coding	-0.0149206	NA	NA	NA	NA	Non-Significant	DEG
ENST00000561721.6	MSBB BM36	ENSG00000129657.15	SEC14L1	0.408825	8.9271e-06	-0.339721	0.307809	protein_coding	protein_coding	-0.0142492	NA	NA	NA	NA	Non-Significant	DEG
ENST00000585618.5	MSBB BM36	ENSG00000129657.15	SEC14L1	0.408825	8.9271e-06	0.676996	0.474332	protein_coding	protein_coding	0.0021807	NA	NA	NA	NA	Non-Significant	DEG
ENST00000586390.5	MSBB BM36	ENSG00000129657.15	SEC14L1	0.408825	8.9271e-06	1.05362	0.176927	protein_coding	processed_transcript	0.00343011	NA	NA	NA	NA	Non-Significant	DEG
ENST00000586429.5	MSBB BM36	ENSG00000129657.15	SEC14L1	0.408825	8.9271e-06	1.22445	0.000699411	protein_coding	protein_coding	0.00515743	NA	NA	NA	NA	Non-Significant	DEG
ENST00000587491.5	MSBB BM36	ENSG00000129657.15	SEC14L1	0.408825	8.9271e-06	0.335225	0.0219218	protein_coding	retained_intron	-0.00193176	NA	NA	NA	NA	Non-Significant	DEG
ENST00000587820.1	MSBB BM36	ENSG00000129657.15	SEC14L1	0.408825	8.9271e-06	0.473635	0.108272	protein_coding	protein_coding	0.000488114	NA	NA	NA	NA	Non-Significant	DEG
ENST00000587821.1	MSBB BM36	ENSG00000129657.15	SEC14L1	0.408825	8.9271e-06	0.239289	0.445107	protein_coding	retained_intron	-0.00627185	NA	NA	NA	NA	Non-Significant	DEG
ENST00000588488.1	MSBB BM36	ENSG00000129657.15	SEC14L1	0.408825	8.9271e-06	0.844005	0.620764	protein_coding	protein_coding	0.00165478	NA	NA	NA	NA	Non-Significant	DEG
ENST00000588616.6	MSBB BM36	ENSG00000129657.15	SEC14L1	0.408825	8.9271e-06	0.706678	0.0442837	protein_coding	protein_coding	0.0117198	NA	NA	NA	NA	Non-Significant	DEG
ENST00000588696.5	MSBB BM36	ENSG00000129657.15	SEC14L1	0.408825	8.9271e-06	0.366052	0.0307025	protein_coding	retained_intron	0.00363817	NA	NA	NA	NA	Non-Significant	DEG
ENST00000588721.1	MSBB BM36	ENSG00000129657.15	SEC14L1	0.408825	8.9271e-06	0.593195	0.0722588	protein_coding	processed_transcript	0.00644915	NA	NA	NA	NA	Non-Significant	DEG
ENST00000588880.5	MSBB BM36	ENSG00000129657.15	SEC14L1	0.408825	8.9271e-06	-0.19624	0.703495	protein_coding	protein_coding	-0.0041233	NA	NA	NA	NA	Non-Significant	DEG
ENST00000589202.1	MSBB BM36	ENSG00000129657.15	SEC14L1	0.408825	8.9271e-06	0.143465	0.723309	protein_coding	protein_coding	-0.00302063	NA	NA	NA	NA	Non-Significant	DEG
ENST00000589827.5	MSBB BM36	ENSG00000129657.15	SEC14L1	0.408825	8.9271e-06	-0.288193	0.549607	protein_coding	protein_coding	-0.0139777	NA	NA	NA	NA	Non-Significant	DEG
ENST00000590483.1	MSBB BM36	ENSG00000129657.15	SEC14L1	0.408825	8.9271e-06	0.472066	0.139332	protein_coding	protein_coding	0.00164022	NA	NA	NA	NA	Non-Significant	DEG
ENST00000591413.1	MSBB BM36	ENSG00000129657.15	SEC14L1	0.408825	8.9271e-06	0.335748	0.210043	protein_coding	retained_intron	-0.000534794	NA	NA	NA	NA	Non-Significant	DEG
ENST00000591437.5	MSBB BM36	ENSG00000129657.15	SEC14L1	0.408825	8.9271e-06	0.34441	0.0673817	protein_coding	protein_coding	-0.00291107	NA	NA	NA	NA	Non-Significant	DEG
ENST00000591786.5	MSBB BM36	ENSG00000129657.15	SEC14L1	0.408825	8.9271e-06	1.7173	0.00533724	protein_coding	nonsense_mediated_decay	0.0198456	NA	NA	NA	NA	Non-Significant	DEG
ENST00000617837.4	MAYO	ENSG00000100003.17	SEC14L2	0.231201	0.0100563	0.538965	1.95958e-05	protein_coding	protein_coding	0.0631053	6.43175e-05	0.000273883	9.4137e-05	0.00136942	DTU	Non-Significant
ENST00000430145.3	MAYO	ENSG00000232871.8	SEC1P	-0.442473	0.00594131	-0.413591	3.25184e-05	transcribed_unitary_pseudogene	processed_transcript	-0.00601776	NA	NA	NA	NA	Non-Significant	DEG
ENST00000474419.5	MAYO	ENSG00000232871.8	SEC1P	-0.442473	0.00594131	-0.740589	0.00311601	transcribed_unitary_pseudogene	processed_transcript	-0.0968144	NA	NA	NA	NA	NA	DEG
ENST00000483163.1	MAYO	ENSG00000232871.8	SEC1P	-0.442473	0.00594131	-0.190758	0.80869	transcribed_unitary_pseudogene	processed_transcript	0.102833	NA	NA	NA	NA	NA	DEG
ENST00000309934.4	MAYO	ENSG00000121542.11	SEC22A	0.0661423	0.307883	-0.119976	0.0446486	protein_coding	protein_coding	-0.0894803	4.00324e-07	0.000222891	9.30221e-07	0.000222891	DTU	Non-Significant
ENST00000492595.5	MAYO	ENSG00000121542.11	SEC22A	0.0661423	0.307883	0.51928	0.0861767	protein_coding	protein_coding	0.0691486	4.00324e-07	4.00324e-07	9.30221e-07	4.00324e-07	DTU	Non-Significant
ENST00000307712.10	MAYO	ENSG00000100934.14	SEC23A	0.0731945	0.45126	0.166352	0.288358	protein_coding	protein_coding	0.0649886	0.000621712	0.000621712	0.000784176	0.000621712	DTU	Non-Significant
ENST00000643747.1	MAYO	ENSG00000101310.16	SEC23B	0.13941	0.0352358	0.3807	0.0818861	protein_coding	protein_coding	0.0530286	3.44069e-06	3.44069e-06	6.45774e-06	6.88137e-06	DTU	Non-Significant
ENST00000643747.1	MSBB BM36	ENSG00000101310.16	SEC23B	0.0846389	0.0977028	-0.17259	0.513107	protein_coding	protein_coding	-0.0505623	0.00973713	0.00973713	0.0118893	0.0389485	DTU	Non-Significant
ENST00000543134.5	MSBB BM44	ENSG00000107651.12	SEC23IP	-0.0715619	0.376672	-0.632704	0.169345	protein_coding	protein_coding	-0.0532043	0.00040692	0.00040692	0.00121696	0.00162768	DTU	Non-Significant
ENST00000586611.1	MSBB BM44	ENSG00000267361.1	SEC24AP1	0.419998	0.00911432	0.361249	0.0301734	processed_pseudogene	processed_pseudogene	0	NA	NA	NA	NA	Non-Significant	DEG
ENST00000280551.10	MAYO	ENSG00000150961.14	SEC24D	0.243587	0.0051882	0.443727	0.000582473	protein_coding	protein_coding	0.0627376	2.42945e-06	0.0182288	4.71306e-06	0.0182288	DTU	Non-Significant
ENST00000505134.5	MAYO	ENSG00000150961.14	SEC24D	0.243587	0.0051882	-0.325361	0.000835279	protein_coding	processed_transcript	-0.101779	2.42945e-06	2.42945e-06	4.71306e-06	2.42945e-06	DTU	Non-Significant
ENST00000485800.6	MAYO	ENSG00000075826.16	SEC31B	-0.23616	0.00638992	-0.770397	4.205e-06	protein_coding	retained_intron	-0.0588224	1.75564e-05	1.75564e-05	2.8704e-05	3.51128e-05	DTU	Non-Significant
ENST00000243253.7	MAYO	ENSG00000058262.9	SEC61A1	0.124916	0.0294962	0.567228	6.47382e-05	protein_coding	protein_coding	0.135601	4.4779e-06	4.4779e-06	8.18934e-06	4.4779e-06	DTU	Non-Significant
ENST00000483956.1	MAYO	ENSG00000058262.9	SEC61A1	0.124916	0.0294962	-0.825601	1.27963e-05	protein_coding	processed_transcript	-0.146235	4.4779e-06	8.79801e-06	8.18934e-06	8.79801e-06	DTU	Non-Significant
ENST00000480708.5	MAYO	ENSG00000008952.16	SEC62	0.0124756	0.905298	0.32445	0.120201	protein_coding	protein_coding	0.0859405	9.80058e-09	9.80058e-09	3.04904e-08	1.96012e-08	DTU	Non-Significant
ENST00000369002.8	MAYO	ENSG00000025796.13	SEC63	-0.134778	0.0048229	0.0545231	0.585843	protein_coding	protein_coding	0.0601731	7.74118e-07	3.17592e-06	1.64989e-06	6.35184e-06	DTU	Non-Significant
ENST00000459782.1	MAYO	ENSG00000025796.13	SEC63	-0.134778	0.0048229	-0.46042	3.15378e-06	protein_coding	retained_intron	-0.0760408	7.74118e-07	7.74118e-07	1.64989e-06	1.54824e-06	DTU	Non-Significant
ENST00000339901.8	MAYO	ENSG00000187742.14	SECISBP2	-0.0452732	0.323829	-0.888241	0.000150568	protein_coding	protein_coding	-0.0911107	4.35662e-11	4.35662e-11	2.18936e-10	8.71324e-11	DTU	Non-Significant
ENST00000375807.7	MAYO	ENSG00000187742.14	SECISBP2	-0.0452732	0.323829	0.25412	0.00465995	protein_coding	protein_coding	0.108939	4.35662e-11	4.59525e-10	2.18936e-10	9.19049e-10	DTU	Non-Significant
ENST00000261847.7	MAYO	ENSG00000138593.8	SECISBP2L	-0.120786	0.20677	0.479622	0.0420686	protein_coding	protein_coding	0.0669569	6.16947e-16	6.16947e-16	8.63973e-15	1.23389e-15	DTU	Non-Significant
ENST00000559471.5	MAYO	ENSG00000138593.8	SECISBP2L	-0.120786	0.20677	-0.212427	0.0334536	protein_coding	protein_coding	-0.0628358	6.16947e-16	3.65935e-09	8.63973e-15	7.3187e-09	DTU	Non-Significant
ENST00000269389.7	MSBB BM36	ENSG00000141574.7	SECTM1	0.763952	0.00297024	1.5588	9.65357e-06	protein_coding	protein_coding	0.082647	NA	NA	NA	NA	NA	DEG
ENST00000580437.5	MSBB BM36	ENSG00000141574.7	SECTM1	0.763952	0.00297024	0.293702	0.808747	protein_coding	protein_coding	-0.0450576	NA	NA	NA	NA	Non-Significant	DEG
ENST00000581691.5	MSBB BM36	ENSG00000141574.7	SECTM1	0.763952	0.00297024	-0.199622	1	protein_coding	protein_coding	-0.0227673	NA	NA	NA	NA	Non-Significant	DEG
ENST00000581864.5	MSBB BM36	ENSG00000141574.7	SECTM1	0.763952	0.00297024	0.783051	0.212984	protein_coding	nonsense_mediated_decay	-0.0213942	NA	NA	NA	NA	Non-Significant	DEG
ENST00000581954.1	MSBB BM36	ENSG00000141574.7	SECTM1	0.763952	0.00297024	0.439402	1	protein_coding	protein_coding	-0.00064781	NA	NA	NA	NA	Non-Significant	DEG
ENST00000582290.5	MSBB BM36	ENSG00000141574.7	SECTM1	0.763952	0.00297024	0.909879	1	protein_coding	protein_coding	0.00294776	NA	NA	NA	NA	Non-Significant	DEG
ENST00000582563.5	MSBB BM36	ENSG00000141574.7	SECTM1	0.763952	0.00297024	0.410143	1	protein_coding	protein_coding	-0.000863514	NA	NA	NA	NA	Non-Significant	DEG
ENST00000583093.5	MSBB BM36	ENSG00000141574.7	SECTM1	0.763952	0.00297024	0.267007	0.769216	protein_coding	protein_coding	0.0051452	NA	NA	NA	NA	Non-Significant	DEG
ENST00000399892.6	MSBB BM36	ENSG00000085415.15	SEH1L	-0.237639	4.58508e-05	-0.559891	0.00446111	protein_coding	protein_coding	-0.061345	0.00105153	0.00105153	0.00171361	0.00630917	DTU	Non-Significant
ENST00000264868.9	MAYO	ENSG00000091490.10	SEL1L3	0.0527607	0.748197	0.24731	0.191457	protein_coding	protein_coding	0.0704162	0.00705541	0.00705541	0.00765685	0	DTU	Non-Significant
ENST00000399878.7	MAYO	ENSG00000091490.10	SEL1L3	0.0527607	0.748197	0.532096	0.0865434	protein_coding	protein_coding	0.0659009	0.00705541	0.00705541	0.00765685	0	DTU	Non-Significant
ENST00000333360.11	ROSMAP	ENSG00000007908.15	SELE	-1.0832	9.0477e-08	-1.40106	0.00857798	protein_coding	protein_coding	0.00558318	NA	NA	NA	NA	Non-Significant	DEG
ENST00000367774.1	ROSMAP	ENSG00000007908.15	SELE	-1.0832	9.0477e-08	0.198905	1	protein_coding	protein_coding	0.0340589	NA	NA	NA	NA	Non-Significant	DEG
ENST00000367775.5	ROSMAP	ENSG00000007908.15	SELE	-1.0832	9.0477e-08	-0.584517	0.421878	protein_coding	protein_coding	0.064534	NA	NA	NA	NA	NA	DEG
ENST00000367776.5	ROSMAP	ENSG00000007908.15	SELE	-1.0832	9.0477e-08	-1.63399	1	protein_coding	protein_coding	-0.0376227	NA	NA	NA	NA	Non-Significant	DEG
ENST00000367777.5	ROSMAP	ENSG00000007908.15	SELE	-1.0832	9.0477e-08	-0.161245	1	protein_coding	protein_coding	0.0306439	NA	NA	NA	NA	Non-Significant	DEG
ENST00000461085.1	ROSMAP	ENSG00000007908.15	SELE	-1.0832	9.0477e-08	-0.415104	1	protein_coding	retained_intron	-0.029041	NA	NA	NA	NA	Non-Significant	DEG
ENST00000609271.1	ROSMAP	ENSG00000007908.15	SELE	-1.0832	9.0477e-08	-0.808197	1	protein_coding	protein_coding	-0.0681624	NA	NA	NA	NA	NA	DEG
ENST00000333360.11	MSBB BM44	ENSG00000007908.15	SELE	-1.38492	9.61837e-05	-1.67202	0.0540598	protein_coding	protein_coding	0.104159	NA	NA	NA	NA	NA	DEG
ENST00000367774.1	MSBB BM44	ENSG00000007908.15	SELE	-1.38492	9.61837e-05	-1.51945	1	protein_coding	protein_coding	-0.054119	NA	NA	NA	NA	NA	DEG
ENST00000367775.5	MSBB BM44	ENSG00000007908.15	SELE	-1.38492	9.61837e-05	0.678295	1	protein_coding	protein_coding	0.025896	NA	NA	NA	NA	Non-Significant	DEG
ENST00000367776.5	MSBB BM44	ENSG00000007908.15	SELE	-1.38492	9.61837e-05	0.559974	1	protein_coding	protein_coding	0.0498401	NA	NA	NA	NA	Non-Significant	DEG
ENST00000367777.5	MSBB BM44	ENSG00000007908.15	SELE	-1.38492	9.61837e-05	-0.919838	1	protein_coding	protein_coding	-0.0880375	NA	NA	NA	NA	NA	DEG
ENST00000461085.1	MSBB BM44	ENSG00000007908.15	SELE	-1.38492	9.61837e-05	-1.29209	1	protein_coding	retained_intron	0.00975539	NA	NA	NA	NA	Non-Significant	DEG
ENST00000609271.1	MSBB BM44	ENSG00000007908.15	SELE	-1.38492	9.61837e-05	-1.07995	1	protein_coding	protein_coding	-0.0474895	NA	NA	NA	NA	Non-Significant	DEG
ENST00000333360.11	MSBB BM22	ENSG00000007908.15	SELE	-0.879273	0.00835652	-0.826799	1	protein_coding	protein_coding	-0.0117218	NA	NA	NA	NA	Non-Significant	DEG
ENST00000367774.1	MSBB BM22	ENSG00000007908.15	SELE	-0.879273	0.00835652	-0.697785	1	protein_coding	protein_coding	0.00332076	NA	NA	NA	NA	Non-Significant	DEG
ENST00000367775.5	MSBB BM22	ENSG00000007908.15	SELE	-0.879273	0.00835652	1.63154	1	protein_coding	protein_coding	0.0868791	NA	NA	NA	NA	NA	DEG
ENST00000367776.5	MSBB BM22	ENSG00000007908.15	SELE	-0.879273	0.00835652	-0.39179	1	protein_coding	protein_coding	-0.0678342	NA	NA	NA	NA	NA	DEG
ENST00000367777.5	MSBB BM22	ENSG00000007908.15	SELE	-0.879273	0.00835652	0.316361	1	protein_coding	protein_coding	-0.0289592	NA	NA	NA	NA	Non-Significant	DEG
ENST00000461085.1	MSBB BM22	ENSG00000007908.15	SELE	-0.879273	0.00835652	-1.21955	1	protein_coding	retained_intron	-0.0745289	NA	NA	NA	NA	NA	DEG
ENST00000609271.1	MSBB BM22	ENSG00000007908.15	SELE	-0.879273	0.00835652	0.0200768	1	protein_coding	protein_coding	0.0928404	NA	NA	NA	NA	NA	DEG
ENST00000370554.5	MAYO	ENSG00000183291.16	SELENOF	0.0988603	0.122166	-0.0272116	0.788215	protein_coding	protein_coding	-0.0607547	1.04558e-12	0.000456548	7.72271e-12	0.000456548	DTU	Non-Significant
ENST00000469566.5	MAYO	ENSG00000183291.16	SELENOF	0.0988603	0.122166	0.388427	0.0561998	protein_coding	processed_transcript	0.0537296	1.04558e-12	1.04558e-12	7.72271e-12	1.04558e-12	DTU	Non-Significant
ENST00000528798.1	MSBB BM22	ENSG00000211450.9	SELENOH	-0.179178	0.142113	-0.733729	0.0449966	protein_coding	protein_coding	-0.0572657	6.68387e-06	6.68387e-06	4.92558e-05	3.34194e-05	DTU	Non-Significant
ENST00000374315.1	MAYO	ENSG00000162430.16	SELENON	0.104502	0.199624	0.433607	1.69282e-05	protein_coding	protein_coding	0.0833638	2.9975e-05	3.04737e-05	4.73086e-05	3.04737e-05	DTU	Non-Significant
ENST00000630065.2	MAYO	ENSG00000162430.16	SELENON	0.104502	0.199624	-0.459222	0.0282409	protein_coding	protein_coding	-0.0983837	2.9975e-05	2.9975e-05	4.73086e-05	2.9975e-05	DTU	Non-Significant
ENST00000494537.1	MSBB BM36	ENSG00000162430.16	SELENON	0.300638	0.0464602	-0.258322	0.502662	protein_coding	processed_transcript	-0.0542267	0.00344848	0.00344848	0.00480529	0.00689697	DTU	Non-Significant
ENST00000505309.1	MSBB BM22	ENSG00000250722.5	SELENOP	0.514182	0.000397404	0.652415	1	protein_coding	retained_intron	0.00183029	NA	NA	NA	NA	Non-Significant	DEG
ENST00000506078.5	MSBB BM22	ENSG00000250722.5	SELENOP	0.514182	0.000397404	0.515375	1	protein_coding	retained_intron	-3.20913e-05	NA	NA	NA	NA	Non-Significant	DEG
ENST00000506577.5	MSBB BM22	ENSG00000250722.5	SELENOP	0.514182	0.000397404	-0.0232392	0.891132	protein_coding	protein_coding	-0.0129404	NA	NA	NA	NA	Non-Significant	DEG
ENST00000507920.5	MSBB BM22	ENSG00000250722.5	SELENOP	0.514182	0.000397404	0.599725	0.205245	protein_coding	protein_coding	0.014548	NA	NA	NA	NA	Non-Significant	DEG
ENST00000508937.1	MSBB BM22	ENSG00000250722.5	SELENOP	0.514182	0.000397404	0.55936	1	protein_coding	retained_intron	-3.93029e-05	NA	NA	NA	NA	Non-Significant	DEG
ENST00000509276.5	MSBB BM22	ENSG00000250722.5	SELENOP	0.514182	0.000397404	0.445478	0.665104	protein_coding	processed_transcript	0.000313462	NA	NA	NA	NA	Non-Significant	DEG
ENST00000510650.5	MSBB BM22	ENSG00000250722.5	SELENOP	0.514182	0.000397404	-0.673043	1	protein_coding	retained_intron	-0.00050024	NA	NA	NA	NA	Non-Significant	DEG
ENST00000510965.1	MSBB BM22	ENSG00000250722.5	SELENOP	0.514182	0.000397404	0.186714	0.56924	protein_coding	protein_coding	-0.007628	NA	NA	NA	NA	Non-Significant	DEG
ENST00000511224.5	MSBB BM22	ENSG00000250722.5	SELENOP	0.514182	0.000397404	0.440003	0.689446	protein_coding	protein_coding	0.00202813	NA	NA	NA	NA	Non-Significant	DEG
ENST00000512980.5	MSBB BM22	ENSG00000250722.5	SELENOP	0.514182	0.000397404	0.403322	0.0103989	protein_coding	retained_intron	-0.00161803	NA	NA	NA	NA	Non-Significant	DEG
ENST00000513303.5	MSBB BM22	ENSG00000250722.5	SELENOP	0.514182	0.000397404	2.29278	1	protein_coding	processed_transcript	0.00263522	NA	NA	NA	NA	Non-Significant	DEG
ENST00000514218.5	MSBB BM22	ENSG00000250722.5	SELENOP	0.514182	0.000397404	0.425628	1	protein_coding	protein_coding	0.00107067	NA	NA	NA	NA	Non-Significant	DEG
ENST00000514403.1	MSBB BM22	ENSG00000250722.5	SELENOP	0.514182	0.000397404	0.650381	1	protein_coding	retained_intron	0.00231322	NA	NA	NA	NA	Non-Significant	DEG
ENST00000514985.5	MSBB BM22	ENSG00000250722.5	SELENOP	0.514182	0.000397404	0.479691	0.0369858	protein_coding	protein_coding	-0.00230421	NA	NA	NA	NA	Non-Significant	DEG
ENST00000515626.5	MSBB BM22	ENSG00000250722.5	SELENOP	0.514182	0.000397404	0.503545	1	protein_coding	processed_transcript	0.000366827	NA	NA	NA	NA	Non-Significant	DEG
ENST00000505309.1	MSBB BM36	ENSG00000250722.5	SELENOP	0.759908	2.18666e-07	-0.0336402	0.966545	protein_coding	retained_intron	-0.0119325	NA	NA	NA	NA	Non-Significant	DEG
ENST00000506078.5	MSBB BM36	ENSG00000250722.5	SELENOP	0.759908	2.18666e-07	-1.29574	0.311411	protein_coding	retained_intron	-0.00150535	NA	NA	NA	NA	Non-Significant	DEG
ENST00000506577.5	MSBB BM36	ENSG00000250722.5	SELENOP	0.759908	2.18666e-07	-0.150985	0.283087	protein_coding	protein_coding	-0.0199704	NA	NA	NA	NA	Non-Significant	DEG
ENST00000507920.5	MSBB BM36	ENSG00000250722.5	SELENOP	0.759908	2.18666e-07	0.457458	0.45554	protein_coding	protein_coding	-0.00455817	NA	NA	NA	NA	Non-Significant	DEG
ENST00000508937.1	MSBB BM36	ENSG00000250722.5	SELENOP	0.759908	2.18666e-07	0.587718	0.00478143	protein_coding	retained_intron	-0.00114909	NA	NA	NA	NA	Non-Significant	DEG
ENST00000509276.5	MSBB BM36	ENSG00000250722.5	SELENOP	0.759908	2.18666e-07	1.35078	0.170886	protein_coding	processed_transcript	0.00493105	NA	NA	NA	NA	Non-Significant	DEG
ENST00000510650.5	MSBB BM36	ENSG00000250722.5	SELENOP	0.759908	2.18666e-07	0.352564	1	protein_coding	retained_intron	-0.000215024	NA	NA	NA	NA	Non-Significant	DEG
ENST00000510965.1	MSBB BM36	ENSG00000250722.5	SELENOP	0.759908	2.18666e-07	0.367566	0.240839	protein_coding	protein_coding	-0.00490359	NA	NA	NA	NA	Non-Significant	DEG
ENST00000511224.5	MSBB BM36	ENSG00000250722.5	SELENOP	0.759908	2.18666e-07	1.84255	0.00312319	protein_coding	protein_coding	0.0359767	NA	NA	NA	NA	Non-Significant	DEG
ENST00000512980.5	MSBB BM36	ENSG00000250722.5	SELENOP	0.759908	2.18666e-07	0.668387	2.39819e-06	protein_coding	retained_intron	-0.00190223	NA	NA	NA	NA	Non-Significant	DEG
ENST00000513303.5	MSBB BM36	ENSG00000250722.5	SELENOP	0.759908	2.18666e-07	0.81797	0.581388	protein_coding	processed_transcript	0.00113322	NA	NA	NA	NA	Non-Significant	DEG
ENST00000514218.5	MSBB BM36	ENSG00000250722.5	SELENOP	0.759908	2.18666e-07	0.886329	0.543318	protein_coding	protein_coding	0.000736355	NA	NA	NA	NA	Non-Significant	DEG
ENST00000514403.1	MSBB BM36	ENSG00000250722.5	SELENOP	0.759908	2.18666e-07	1.10457	7.64974e-05	protein_coding	retained_intron	0.0036054	NA	NA	NA	NA	Non-Significant	DEG
ENST00000514985.5	MSBB BM36	ENSG00000250722.5	SELENOP	0.759908	2.18666e-07	0.719797	0.000285688	protein_coding	protein_coding	0.000682959	NA	NA	NA	NA	Non-Significant	DEG
ENST00000515626.5	MSBB BM36	ENSG00000250722.5	SELENOP	0.759908	2.18666e-07	0.654757	0.0196255	protein_coding	processed_transcript	-0.000921907	NA	NA	NA	NA	Non-Significant	DEG
ENST00000615547.4	MAYO	ENSG00000198843.12	SELENOT	0.0686175	0.26623	-0.802246	3.41674e-07	protein_coding	protein_coding	-0.0509257	1.08927e-05	0.000101499	1.84795e-05	0.000304497	DTU	Non-Significant
ENST00000466234.1	MSBB BM36	ENSG00000198843.12	SELENOT	0.118156	0.277853	0.64732	0.000692519	protein_coding	retained_intron	0.0502951	0.00697393	0.0084346	0.0088168	0.042173	DTU	Non-Significant
ENST00000471696.5	MSBB BM36	ENSG00000198843.12	SELENOT	0.118156	0.277853	-0.106413	0.552681	protein_coding	protein_coding	-0.0670208	0.00697393	0.00697393	0.0088168	0.0348697	DTU	Non-Significant
ENST00000236147.4	MSBB BM36	ENSG00000188404.8	SELL	0.51222	0.00174522	0.758688	0.0002701	protein_coding	protein_coding	0.0740147	NA	NA	NA	NA	NA	DEG
ENST00000460650.5	MSBB BM36	ENSG00000188404.8	SELL	0.51222	0.00174522	-0.120859	0.890621	protein_coding	processed_transcript	-0.0401432	NA	NA	NA	NA	Non-Significant	DEG
ENST00000463108.5	MSBB BM36	ENSG00000188404.8	SELL	0.51222	0.00174522	0.353517	0.649161	protein_coding	processed_transcript	-0.0225351	NA	NA	NA	NA	Non-Significant	DEG
ENST00000466340.1	MSBB BM36	ENSG00000188404.8	SELL	0.51222	0.00174522	0.611853	0.0902224	protein_coding	processed_transcript	0.0452562	NA	NA	NA	NA	Non-Significant	DEG
ENST00000479657.5	MSBB BM36	ENSG00000188404.8	SELL	0.51222	0.00174522	-0.502318	0.521376	protein_coding	processed_transcript	-0.0294954	NA	NA	NA	NA	Non-Significant	DEG
ENST00000497295.1	MSBB BM36	ENSG00000188404.8	SELL	0.51222	0.00174522	-0.210663	1	protein_coding	processed_transcript	-0.0270893	NA	NA	NA	NA	Non-Significant	DEG
ENST00000263686.10	MAYO	ENSG00000174175.16	SELP	0.905414	2.94884e-05	2.68896	1.07881e-05	protein_coding	protein_coding	0.192991	NA	NA	NA	NA	NA	DEG
ENST00000367786.6	MAYO	ENSG00000174175.16	SELP	0.905414	2.94884e-05	-0.561875	0.651062	protein_coding	protein_coding	-0.0629135	NA	NA	NA	NA	NA	DEG
ENST00000367788.6	MAYO	ENSG00000174175.16	SELP	0.905414	2.94884e-05	-0.150312	0.929472	protein_coding	protein_coding	-0.0160008	NA	NA	NA	NA	Non-Significant	DEG
ENST00000367795.2	MAYO	ENSG00000174175.16	SELP	0.905414	2.94884e-05	-0.519881	1	protein_coding	protein_coding	-0.033781	NA	NA	NA	NA	Non-Significant	DEG
ENST00000426706.6	MAYO	ENSG00000174175.16	SELP	0.905414	2.94884e-05	0.621104	0.492558	protein_coding	protein_coding	-0.0160273	NA	NA	NA	NA	Non-Significant	DEG
ENST00000458599.6	MAYO	ENSG00000174175.16	SELP	0.905414	2.94884e-05	0.177229	1	protein_coding	protein_coding	-0.0455695	NA	NA	NA	NA	Non-Significant	DEG
ENST00000466167.2	MAYO	ENSG00000174175.16	SELP	0.905414	2.94884e-05	0.600278	0.235005	protein_coding	retained_intron	-0.0186925	NA	NA	NA	NA	Non-Significant	DEG
ENST00000228463.6	MSBB BM22	ENSG00000110876.9	SELPLG	0.548278	0.00372508	0.239911	1	protein_coding	protein_coding	-0.00373017	NA	NA	NA	NA	Non-Significant	DEG
ENST00000388962.4	MSBB BM22	ENSG00000110876.9	SELPLG	0.548278	0.00372508	0.316607	1	protein_coding	protein_coding	-0.0156444	NA	NA	NA	NA	Non-Significant	DEG
ENST00000550948.1	MSBB BM22	ENSG00000110876.9	SELPLG	0.548278	0.00372508	0.566581	0.0141391	protein_coding	protein_coding	0.019378	NA	NA	NA	NA	Non-Significant	DEG
ENST00000228463.6	MSBB BM36	ENSG00000110876.9	SELPLG	0.391932	0.00565063	0.519563	0.442389	protein_coding	protein_coding	0.0130639	NA	NA	NA	NA	Non-Significant	DEG
ENST00000388962.4	MSBB BM36	ENSG00000110876.9	SELPLG	0.391932	0.00565063	1.07657	0.271185	protein_coding	protein_coding	0.0272497	NA	NA	NA	NA	Non-Significant	DEG
ENST00000550948.1	MSBB BM36	ENSG00000110876.9	SELPLG	0.391932	0.00565063	0.290013	0.151352	protein_coding	protein_coding	-0.0403111	NA	NA	NA	NA	Non-Significant	DEG
ENST00000416295.1	MAYO	ENSG00000012171.19	SEMA3B	-0.584796	0.000109851	-0.630373	0.000377438	protein_coding	retained_intron	-0.00213568	NA	NA	NA	NA	Non-Significant	DEG
ENST00000418576.3	MAYO	ENSG00000012171.19	SEMA3B	-0.584796	0.000109851	-1.56228	1	protein_coding	protein_coding	-0.0001	NA	NA	NA	NA	Non-Significant	DEG
ENST00000419007.5	MAYO	ENSG00000012171.19	SEMA3B	-0.584796	0.000109851	-0.908798	5.89384e-07	protein_coding	retained_intron	-0.00741479	NA	NA	NA	NA	Non-Significant	DEG
ENST00000433753.4	MAYO	ENSG00000012171.19	SEMA3B	-0.584796	0.000109851	1.51124	0.117214	protein_coding	protein_coding	0.016062	NA	NA	NA	NA	Non-Significant	DEG
ENST00000434030.1	MAYO	ENSG00000012171.19	SEMA3B	-0.584796	0.000109851	-0.330833	0.128143	protein_coding	retained_intron	0.00313668	NA	NA	NA	NA	Non-Significant	DEG
ENST00000439487.5	MAYO	ENSG00000012171.19	SEMA3B	-0.584796	0.000109851	-0.162345	1	protein_coding	retained_intron	0.000167605	NA	NA	NA	NA	Non-Significant	DEG
ENST00000441915.5	MAYO	ENSG00000012171.19	SEMA3B	-0.584796	0.000109851	-0.841594	3.06009e-07	protein_coding	retained_intron	-0.0242588	NA	NA	NA	NA	Non-Significant	DEG
ENST00000456210.5	MAYO	ENSG00000012171.19	SEMA3B	-0.584796	0.000109851	-0.928776	4.2318e-07	protein_coding	processed_transcript	-0.00371607	NA	NA	NA	NA	Non-Significant	DEG
ENST00000456560.6	MAYO	ENSG00000012171.19	SEMA3B	-0.584796	0.000109851	-0.771998	1.31214e-05	protein_coding	protein_coding	-0.0123504	NA	NA	NA	NA	Non-Significant	DEG
ENST00000611067.4	MAYO	ENSG00000012171.19	SEMA3B	-0.584796	0.000109851	0.99216	0.406514	protein_coding	protein_coding	0.000459443	NA	NA	NA	NA	Non-Significant	DEG
ENST00000612509.4	MAYO	ENSG00000012171.19	SEMA3B	-0.584796	0.000109851	-0.273731	0.289431	protein_coding	retained_intron	0.00356107	NA	NA	NA	NA	Non-Significant	DEG
ENST00000616701.4	MAYO	ENSG00000012171.19	SEMA3B	-0.584796	0.000109851	0.908925	0.32255	protein_coding	protein_coding	0.00348474	NA	NA	NA	NA	Non-Significant	DEG
ENST00000618865.4	MAYO	ENSG00000012171.19	SEMA3B	-0.584796	0.000109851	-0.442491	0.00821954	protein_coding	protein_coding	0.0103271	NA	NA	NA	NA	Non-Significant	DEG
ENST00000619119.4	MAYO	ENSG00000012171.19	SEMA3B	-0.584796	0.000109851	-0.727946	0.000149605	protein_coding	retained_intron	-0.0041566	NA	NA	NA	NA	Non-Significant	DEG
ENST00000621029.4	MAYO	ENSG00000012171.19	SEMA3B	-0.584796	0.000109851	-0.393671	0.0591729	protein_coding	protein_coding	0.0169646	NA	NA	NA	NA	Non-Significant	DEG
ENST00000265361.7	MAYO	ENSG00000075223.13	SEMA3C	0.710499	4.09234e-06	0.759358	5.32664e-06	protein_coding	protein_coding	0.0157006	NA	NA	NA	NA	Non-Significant	DEG
ENST00000411788.5	MAYO	ENSG00000075223.13	SEMA3C	0.710499	4.09234e-06	0.671489	0.271571	protein_coding	nonsense_mediated_decay	0.0010364	NA	NA	NA	NA	Non-Significant	DEG
ENST00000419255.6	MAYO	ENSG00000075223.13	SEMA3C	0.710499	4.09234e-06	0.302668	1	protein_coding	protein_coding	0.00117333	NA	NA	NA	NA	Non-Significant	DEG
ENST00000427167.5	MAYO	ENSG00000075223.13	SEMA3C	0.710499	4.09234e-06	0.303286	1	protein_coding	nonsense_mediated_decay	-0.00190738	NA	NA	NA	NA	Non-Significant	DEG
ENST00000458729.5	MAYO	ENSG00000075223.13	SEMA3C	0.710499	4.09234e-06	-0.147483	1	protein_coding	nonsense_mediated_decay	-0.0012979	NA	NA	NA	NA	Non-Significant	DEG
ENST00000459652.1	MAYO	ENSG00000075223.13	SEMA3C	0.710499	4.09234e-06	0.626768	1	protein_coding	processed_transcript	0.0040031	NA	NA	NA	NA	Non-Significant	DEG
ENST00000470581.1	MAYO	ENSG00000075223.13	SEMA3C	0.710499	4.09234e-06	0.0558452	1	protein_coding	processed_transcript	0.00100872	NA	NA	NA	NA	Non-Significant	DEG
ENST00000475955.1	MAYO	ENSG00000075223.13	SEMA3C	0.710499	4.09234e-06	-0.0128591	0.980489	protein_coding	processed_transcript	-0.019965	NA	NA	NA	NA	Non-Significant	DEG
ENST00000487621.5	MAYO	ENSG00000075223.13	SEMA3C	0.710499	4.09234e-06	0.0928351	1	protein_coding	processed_transcript	0.000245779	NA	NA	NA	NA	Non-Significant	DEG
ENST00000284136.10	MAYO	ENSG00000153993.13	SEMA3D	0.587499	6.05575e-06	0.604704	0.000134356	protein_coding	protein_coding	0.0319279	NA	NA	NA	NA	Non-Significant	DEG
ENST00000444867.1	MAYO	ENSG00000153993.13	SEMA3D	0.587499	6.05575e-06	1.26641	1.9734e-07	protein_coding	protein_coding	0.0370912	NA	NA	NA	NA	Non-Significant	DEG
ENST00000463315.1	MAYO	ENSG00000153993.13	SEMA3D	0.587499	6.05575e-06	-0.0498868	0.824862	protein_coding	retained_intron	-0.069552	NA	NA	NA	NA	NA	DEG
ENST00000484038.1	MAYO	ENSG00000153993.13	SEMA3D	0.587499	6.05575e-06	0.407549	1	protein_coding	processed_transcript	0.000524328	NA	NA	NA	NA	Non-Significant	DEG
ENST00000002829.7	MAYO	ENSG00000001617.11	SEMA3F	0.477267	0.00746993	0.496121	0.033825	protein_coding	protein_coding	0.0116991	NA	NA	NA	NA	Non-Significant	DEG
ENST00000413852.5	MAYO	ENSG00000001617.11	SEMA3F	0.477267	0.00746993	0.404618	0.0392925	protein_coding	protein_coding	-0.0334807	NA	NA	NA	NA	Non-Significant	DEG
ENST00000414301.5	MAYO	ENSG00000001617.11	SEMA3F	0.477267	0.00746993	1.38409	0.202883	protein_coding	protein_coding	0.00679722	NA	NA	NA	NA	Non-Significant	DEG
ENST00000420831.1	MAYO	ENSG00000001617.11	SEMA3F	0.477267	0.00746993	0.354129	1	protein_coding	protein_coding	0.0027308	NA	NA	NA	NA	Non-Significant	DEG
ENST00000426511.5	MAYO	ENSG00000001617.11	SEMA3F	0.477267	0.00746993	0.75196	0.16492	protein_coding	protein_coding	0.0047359	NA	NA	NA	NA	Non-Significant	DEG
ENST00000434342.5	MAYO	ENSG00000001617.11	SEMA3F	0.477267	0.00746993	0.625731	0.58086	protein_coding	protein_coding	0.00122792	NA	NA	NA	NA	Non-Significant	DEG
ENST00000450338.5	MAYO	ENSG00000001617.11	SEMA3F	0.477267	0.00746993	0.963128	0.00844277	protein_coding	protein_coding	0.0201808	NA	NA	NA	NA	Non-Significant	DEG
ENST00000470737.1	MAYO	ENSG00000001617.11	SEMA3F	0.477267	0.00746993	0.254883	0.666334	protein_coding	retained_intron	-0.00572311	NA	NA	NA	NA	Non-Significant	DEG
ENST00000493743.1	MAYO	ENSG00000001617.11	SEMA3F	0.477267	0.00746993	0.0124131	0.98895	protein_coding	retained_intron	-0.00817661	NA	NA	NA	NA	Non-Significant	DEG
ENST00000002829.7	MSBB BM22	ENSG00000001617.11	SEMA3F	0.547159	0.0059364	0.364226	1	protein_coding	protein_coding	-0.020413	NA	NA	NA	NA	Non-Significant	DEG
ENST00000413852.5	MSBB BM22	ENSG00000001617.11	SEMA3F	0.547159	0.0059364	0.606919	0.0533738	protein_coding	protein_coding	0.0518858	NA	NA	NA	NA	NA	DEG
ENST00000414301.5	MSBB BM22	ENSG00000001617.11	SEMA3F	0.547159	0.0059364	0.987753	1	protein_coding	protein_coding	0.0135454	NA	NA	NA	NA	Non-Significant	DEG
ENST00000420831.1	MSBB BM22	ENSG00000001617.11	SEMA3F	0.547159	0.0059364	0.977393	1	protein_coding	protein_coding	0.0135425	NA	NA	NA	NA	Non-Significant	DEG
ENST00000426511.5	MSBB BM22	ENSG00000001617.11	SEMA3F	0.547159	0.0059364	0.384521	1	protein_coding	protein_coding	-0.00567548	NA	NA	NA	NA	Non-Significant	DEG
ENST00000434342.5	MSBB BM22	ENSG00000001617.11	SEMA3F	0.547159	0.0059364	0.187503	1	protein_coding	protein_coding	-0.0255154	NA	NA	NA	NA	Non-Significant	DEG
ENST00000450338.5	MSBB BM22	ENSG00000001617.11	SEMA3F	0.547159	0.0059364	-0.414032	1	protein_coding	protein_coding	-0.0134492	NA	NA	NA	NA	Non-Significant	DEG
ENST00000470737.1	MSBB BM22	ENSG00000001617.11	SEMA3F	0.547159	0.0059364	0.683258	1	protein_coding	retained_intron	0.00877512	NA	NA	NA	NA	Non-Significant	DEG
ENST00000493743.1	MSBB BM22	ENSG00000001617.11	SEMA3F	0.547159	0.0059364	0.307231	1	protein_coding	retained_intron	-0.0226871	NA	NA	NA	NA	Non-Significant	DEG
ENST00000002829.7	MSBB BM36	ENSG00000001617.11	SEMA3F	0.819137	8.73576e-05	1.14083	0.0543092	protein_coding	protein_coding	0.0232075	NA	NA	NA	NA	Non-Significant	DEG
ENST00000413852.5	MSBB BM36	ENSG00000001617.11	SEMA3F	0.819137	8.73576e-05	0.624892	0.0614893	protein_coding	protein_coding	-0.0355681	NA	NA	NA	NA	Non-Significant	DEG
ENST00000414301.5	MSBB BM36	ENSG00000001617.11	SEMA3F	0.819137	8.73576e-05	1.11759	0.246704	protein_coding	protein_coding	0.0225109	NA	NA	NA	NA	Non-Significant	DEG
ENST00000420831.1	MSBB BM36	ENSG00000001617.11	SEMA3F	0.819137	8.73576e-05	1.05445	1	protein_coding	protein_coding	0.00571731	NA	NA	NA	NA	Non-Significant	DEG
ENST00000426511.5	MSBB BM36	ENSG00000001617.11	SEMA3F	0.819137	8.73576e-05	1.02778	0.157856	protein_coding	protein_coding	0.00571935	NA	NA	NA	NA	Non-Significant	DEG
ENST00000434342.5	MSBB BM36	ENSG00000001617.11	SEMA3F	0.819137	8.73576e-05	0.926902	0.431999	protein_coding	protein_coding	0.0241536	NA	NA	NA	NA	Non-Significant	DEG
ENST00000450338.5	MSBB BM36	ENSG00000001617.11	SEMA3F	0.819137	8.73576e-05	0.937752	0.380145	protein_coding	protein_coding	-0.00640361	NA	NA	NA	NA	Non-Significant	DEG
ENST00000470737.1	MSBB BM36	ENSG00000001617.11	SEMA3F	0.819137	8.73576e-05	0.434015	1	protein_coding	retained_intron	-0.0177557	NA	NA	NA	NA	Non-Significant	DEG
ENST00000493743.1	MSBB BM36	ENSG00000001617.11	SEMA3F	0.819137	8.73576e-05	0.658969	0.268168	protein_coding	retained_intron	-0.0215749	NA	NA	NA	NA	Non-Significant	DEG
ENST00000231721.6	MSBB BM36	ENSG00000010319.6	SEMA3G	0.74277	0.000414161	0.743339	0.00168955	protein_coding	protein_coding	-0.00433484	NA	NA	NA	NA	Non-Significant	DEG
ENST00000465657.1	MSBB BM36	ENSG00000010319.6	SEMA3G	0.74277	0.000414161	-0.538374	0.651484	protein_coding	nonsense_mediated_decay	-0.00654356	NA	NA	NA	NA	Non-Significant	DEG
ENST00000475739.1	MSBB BM36	ENSG00000010319.6	SEMA3G	0.74277	0.000414161	0.345273	0.512797	protein_coding	protein_coding	0.0108763	NA	NA	NA	NA	Non-Significant	DEG
ENST00000368284.5	MAYO	ENSG00000196189.12	SEMA4A	-0.0624676	0.621619	-1.42574	0.0013775	protein_coding	protein_coding	-0.0750433	1.11033e-09	1.11033e-09	4.23603e-09	3.33098e-09	DTU	Non-Significant
ENST00000339861.8	MAYO	ENSG00000187764.11	SEMA4D	-0.547565	9.73019e-06	-0.594346	0.341055	protein_coding	protein_coding	-7.21388e-05	NA	NA	NA	NA	Non-Significant	DEG
ENST00000356444.6	MAYO	ENSG00000187764.11	SEMA4D	-0.547565	9.73019e-06	0.0321164	0.968468	protein_coding	protein_coding	0.00622123	NA	NA	NA	NA	Non-Significant	DEG
ENST00000418828.1	MAYO	ENSG00000187764.11	SEMA4D	-0.547565	9.73019e-06	-0.452894	0.174917	protein_coding	protein_coding	0.000329581	NA	NA	NA	NA	Non-Significant	DEG
ENST00000420101.6	MAYO	ENSG00000187764.11	SEMA4D	-0.547565	9.73019e-06	-1.05652	2.4256e-10	protein_coding	protein_coding	-0.037725	NA	NA	NA	NA	Non-Significant	DEG
ENST00000420670.5	MAYO	ENSG00000187764.11	SEMA4D	-0.547565	9.73019e-06	0.0329548	1	protein_coding	protein_coding	0.000417417	NA	NA	NA	NA	Non-Significant	DEG
ENST00000420681.6	MAYO	ENSG00000187764.11	SEMA4D	-0.547565	9.73019e-06	-0.521319	0.128143	protein_coding	protein_coding	-0.00039828	NA	NA	NA	NA	Non-Significant	DEG
ENST00000422704.6	MAYO	ENSG00000187764.11	SEMA4D	-0.547565	9.73019e-06	0.324345	0.208858	protein_coding	protein_coding	0.016293	NA	NA	NA	NA	Non-Significant	DEG
ENST00000429836.5	MAYO	ENSG00000187764.11	SEMA4D	-0.547565	9.73019e-06	-0.540837	0.0090307	protein_coding	nonsense_mediated_decay	0.00146886	NA	NA	NA	NA	Non-Significant	DEG
ENST00000433650.5	MAYO	ENSG00000187764.11	SEMA4D	-0.547565	9.73019e-06	-0.53697	0.0253292	protein_coding	protein_coding	-0.000244528	NA	NA	NA	NA	Non-Significant	DEG
ENST00000438547.6	MAYO	ENSG00000187764.11	SEMA4D	-0.547565	9.73019e-06	-0.387754	0.0111532	protein_coding	protein_coding	0.0136869	NA	NA	NA	NA	Non-Significant	DEG
ENST00000450295.5	MAYO	ENSG00000187764.11	SEMA4D	-0.547565	9.73019e-06	-0.452754	0.00183072	protein_coding	protein_coding	0.00116295	NA	NA	NA	NA	Non-Significant	DEG
ENST00000455551.6	MAYO	ENSG00000187764.11	SEMA4D	-0.547565	9.73019e-06	-0.622101	0.0141615	protein_coding	protein_coding	-0.000294872	NA	NA	NA	NA	Non-Significant	DEG
ENST00000464051.1	MAYO	ENSG00000187764.11	SEMA4D	-0.547565	9.73019e-06	-0.525236	0.153523	protein_coding	processed_transcript	-9.5247e-05	NA	NA	NA	NA	Non-Significant	DEG
ENST00000469653.5	MAYO	ENSG00000187764.11	SEMA4D	-0.547565	9.73019e-06	-0.627702	5.3337e-05	protein_coding	processed_transcript	-0.00247405	NA	NA	NA	NA	Non-Significant	DEG
ENST00000474258.1	MAYO	ENSG00000187764.11	SEMA4D	-0.547565	9.73019e-06	-0.534673	0.0255577	protein_coding	retained_intron	7.5985e-06	NA	NA	NA	NA	Non-Significant	DEG
ENST00000475255.5	MAYO	ENSG00000187764.11	SEMA4D	-0.547565	9.73019e-06	-0.723199	1.76992e-07	protein_coding	processed_transcript	-0.00255285	NA	NA	NA	NA	Non-Significant	DEG
ENST00000482128.1	MAYO	ENSG00000187764.11	SEMA4D	-0.547565	9.73019e-06	-0.675503	0.00619416	protein_coding	processed_transcript	-0.00101348	NA	NA	NA	NA	Non-Significant	DEG
ENST00000486935.2	MAYO	ENSG00000187764.11	SEMA4D	-0.547565	9.73019e-06	-0.14108	0.53413	protein_coding	retained_intron	0.0131995	NA	NA	NA	NA	Non-Significant	DEG
ENST00000492386.5	MAYO	ENSG00000187764.11	SEMA4D	-0.547565	9.73019e-06	-0.62056	4.06139e-07	protein_coding	retained_intron	-0.0124259	NA	NA	NA	NA	Non-Significant	DEG
ENST00000540183.1	MAYO	ENSG00000187764.11	SEMA4D	-0.547565	9.73019e-06	-0.288443	0.429804	protein_coding	retained_intron	0.00351245	NA	NA	NA	NA	Non-Significant	DEG
ENST00000540475.5	MAYO	ENSG00000187764.11	SEMA4D	-0.547565	9.73019e-06	-0.554044	0.0168124	protein_coding	protein_coding	0.00264765	NA	NA	NA	NA	Non-Significant	DEG
ENST00000544513.1	MAYO	ENSG00000187764.11	SEMA4D	-0.547565	9.73019e-06	-0.638017	0.00229577	protein_coding	retained_intron	-0.0016783	NA	NA	NA	NA	Non-Significant	DEG
ENST00000611975.4	MSBB BM36	ENSG00000135622.12	SEMA4F	-0.360455	2.11869e-05	-0.0434721	0.743366	protein_coding	protein_coding	0.10231	0.00130907	0.00524654	0.00207415	0.0104931	DTU	Non-Significant
ENST00000616742.4	MSBB BM36	ENSG00000082684.15	SEMA5B	-0.222998	0.00448164	-1.12824	0.00390928	protein_coding	protein_coding	-0.0708244	9.37859e-07	9.37859e-07	3.24773e-06	1.87572e-06	DTU	Non-Significant
ENST00000649167.1	MSBB BM36	ENSG00000082684.15	SEMA5B	-0.222998	0.00448164	-0.00946704	0.939678	protein_coding	retained_intron	0.0769596	9.37859e-07	0.00542829	3.24773e-06	0.0108566	DTU	Non-Significant
ENST00000586582.5	MSBB BM10	ENSG00000167680.15	SEMA6B	0.153288	0.208019	-0.0648651	0.708951	protein_coding	protein_coding	-0.0558903	0.0148445	0.0148445	0.0176726	0.0148445	DTU	Non-Significant
ENST00000586965.1	MSBB BM10	ENSG00000167680.15	SEMA6B	0.153288	0.208019	0.341665	0.132026	protein_coding	protein_coding	0.0566071	0.0148445	0.0181083	0.0176726	0.0181083	DTU	Non-Significant
ENST00000586582.5	MSBB BM22	ENSG00000167680.15	SEMA6B	-0.0798471	0.464192	-0.294554	0.0107938	protein_coding	protein_coding	-0.0679939	0.0216663	0.0216663	0.0263781	0.0216663	DTU	Non-Significant
ENST00000613223.1	MSBB BM36	ENSG00000143434.15	SEMA6C	-0.146082	0.186357	-0.66957	0.00497897	protein_coding	protein_coding	-0.0797738	0.00102446	0.00274491	0.00168138	0.00274491	DTU	Non-Significant
ENST00000316364.9	MAYO	ENSG00000137872.16	SEMA6D	0.0642442	0.60253	0.345558	0.080084	protein_coding	protein_coding	0.0806804	4.75395e-05	4.75395e-05	7.09243e-05	0.000142618	DTU	Non-Significant
ENST00000389428.7	MAYO	ENSG00000137872.16	SEMA6D	0.0642442	0.60253	-1.21534	0.0430863	protein_coding	protein_coding	-0.0726997	4.75395e-05	9.42008e-05	7.09243e-05	0.000282602	DTU	Non-Significant
ENST00000581010.1	MAYO	ENSG00000161956.12	SENP3	-0.0392862	0.557619	-0.46462	0.0091916	protein_coding	retained_intron	-0.0575324	0.00418657	0.0106778	0.00467435	0.0427112	DTU	Non-Significant
ENST00000545675.5	MAYO	ENSG00000086475.14	SEPHS1	0.216758	8.35067e-06	-1.73973	0.0135653	protein_coding	protein_coding	-0.0721765	0.000103279	0.000103279	0.000146765	0.000103279	DTU	Non-Significant
ENST00000426891.1	MSBB BM36	ENSG00000182722.5	SEPHS1P1	-0.446293	0.00036364	-0.450436	0.000738982	processed_pseudogene	processed_pseudogene	0	NA	NA	NA	NA	Non-Significant	DEG
ENST00000321367.7	MAYO	ENSG00000180096.11	2020-09-01	-0.380935	2.30376e-05	-1.26366	0.0855871	protein_coding	protein_coding	-0.0162531	NA	NA	NA	NA	Non-Significant	DEG
ENST00000562152.1	MAYO	ENSG00000180096.11	2020-09-01	-0.380935	2.30376e-05	-0.163036	0.675765	protein_coding	retained_intron	0.00208674	NA	NA	NA	NA	Non-Significant	DEG
ENST00000563743.1	MAYO	ENSG00000180096.11	2020-09-01	-0.380935	2.30376e-05	-0.232175	0.424264	protein_coding	retained_intron	-0.00115772	NA	NA	NA	NA	Non-Significant	DEG
ENST00000563957.6	MAYO	ENSG00000180096.11	2020-09-01	-0.380935	2.30376e-05	-0.323379	0.00691528	protein_coding	retained_intron	-0.00116889	NA	NA	NA	NA	Non-Significant	DEG
ENST00000566517.5	MAYO	ENSG00000180096.11	2020-09-01	-0.380935	2.30376e-05	-0.0849903	1	protein_coding	retained_intron	0.00109559	NA	NA	NA	NA	Non-Significant	DEG
ENST00000567783.1	MAYO	ENSG00000180096.11	2020-09-01	-0.380935	2.30376e-05	-0.05333	0.866551	protein_coding	processed_transcript	0.0108187	NA	NA	NA	NA	Non-Significant	DEG
ENST00000568577.5	MAYO	ENSG00000180096.11	2020-09-01	-0.380935	2.30376e-05	-0.0580242	1	protein_coding	nonsense_mediated_decay	0.000858505	NA	NA	NA	NA	Non-Significant	DEG
ENST00000570039.1	MAYO	ENSG00000180096.11	2020-09-01	-0.380935	2.30376e-05	-0.189296	0.645748	protein_coding	processed_transcript	0.000850876	NA	NA	NA	NA	Non-Significant	DEG
ENST00000572252.5	MAYO	ENSG00000180096.11	2020-09-01	-0.380935	2.30376e-05	-0.414288	0.00880386	protein_coding	nonsense_mediated_decay	-0.000312351	NA	NA	NA	NA	Non-Significant	DEG
ENST00000573615.5	MAYO	ENSG00000180096.11	2020-09-01	-0.380935	2.30376e-05	-0.245757	0.116702	protein_coding	retained_intron	0.00317004	NA	NA	NA	NA	Non-Significant	DEG
ENST00000397714.6	MAYO	ENSG00000186522.14	2020-09-10	0.0910733	0.550893	-0.124875	0.513442	protein_coding	protein_coding	-0.0677249	2.23204e-10	2.23204e-10	9.67923e-10	4.46407e-10	DTU	Non-Significant
ENST00000356688.8	MSBB BM36	ENSG00000186522.14	2020-09-10	0.726435	7.61873e-11	0.560007	0.0449669	protein_coding	protein_coding	-0.00762213	NA	NA	NA	NA	Non-Significant	DEG
ENST00000397712.6	MSBB BM36	ENSG00000186522.14	2020-09-10	0.726435	7.61873e-11	0.183619	0.898782	protein_coding	protein_coding	-0.005752	NA	NA	NA	NA	Non-Significant	DEG
ENST00000397714.6	MSBB BM36	ENSG00000186522.14	2020-09-10	0.726435	7.61873e-11	0.802113	1.16348e-05	protein_coding	protein_coding	0.0122207	NA	NA	NA	NA	Non-Significant	DEG
ENST00000411469.1	MSBB BM36	ENSG00000186522.14	2020-09-10	0.726435	7.61873e-11	0.736803	0.592538	protein_coding	protein_coding	0.00360059	NA	NA	NA	NA	Non-Significant	DEG
ENST00000415095.5	MSBB BM36	ENSG00000186522.14	2020-09-10	0.726435	7.61873e-11	0.709171	0.0041762	protein_coding	protein_coding	-0.00117072	NA	NA	NA	NA	Non-Significant	DEG
ENST00000423520.5	MSBB BM36	ENSG00000186522.14	2020-09-10	0.726435	7.61873e-11	0.458139	1	protein_coding	protein_coding	-0.000162538	NA	NA	NA	NA	Non-Significant	DEG
ENST00000425498.1	MSBB BM36	ENSG00000186522.14	2020-09-10	0.726435	7.61873e-11	0.893218	0.143399	protein_coding	nonsense_mediated_decay	0.00493282	NA	NA	NA	NA	Non-Significant	DEG
ENST00000437928.5	MSBB BM36	ENSG00000186522.14	2020-09-10	0.726435	7.61873e-11	0.666492	0.000381211	protein_coding	protein_coding	-0.00387224	NA	NA	NA	NA	Non-Significant	DEG
ENST00000442746.1	MSBB BM36	ENSG00000186522.14	2020-09-10	0.726435	7.61873e-11	0.473398	0.0973206	protein_coding	protein_coding	-0.00346263	NA	NA	NA	NA	Non-Significant	DEG
ENST00000461295.1	MSBB BM36	ENSG00000186522.14	2020-09-10	0.726435	7.61873e-11	0.985588	0.0686297	protein_coding	protein_coding	0.00843814	NA	NA	NA	NA	Non-Significant	DEG
ENST00000468616.5	MSBB BM36	ENSG00000186522.14	2020-09-10	0.726435	7.61873e-11	0.56199	0.0159432	protein_coding	processed_transcript	-0.00293446	NA	NA	NA	NA	Non-Significant	DEG
ENST00000483047.5	MSBB BM36	ENSG00000186522.14	2020-09-10	0.726435	7.61873e-11	0.380607	0.182029	protein_coding	retained_intron	-0.0113363	NA	NA	NA	NA	Non-Significant	DEG
ENST00000486678.6	MSBB BM36	ENSG00000186522.14	2020-09-10	0.726435	7.61873e-11	0.611534	0.501047	protein_coding	nonsense_mediated_decay	0.000114403	NA	NA	NA	NA	Non-Significant	DEG
ENST00000493445.5	MSBB BM36	ENSG00000186522.14	2020-09-10	0.726435	7.61873e-11	1.19989	0.24048	protein_coding	protein_coding	0.00700191	NA	NA	NA	NA	Non-Significant	DEG
ENST00000264893.10	MSBB BM36	ENSG00000138758.11	2020-09-11	-0.0922908	0.11815	0.227518	0.0162844	protein_coding	protein_coding	0.0501575	4.88034e-08	4.61532e-05	2.32194e-07	0.000461532	DTU	Non-Significant
ENST00000268231.12	MAYO	ENSG00000140623.13	2020-09-12	-0.677873	0.00261752	-1.41335	0.00630801	protein_coding	protein_coding	-0.0696999	NA	NA	NA	NA	NA	DEG
ENST00000396693.9	MAYO	ENSG00000140623.13	2020-09-12	-0.677873	0.00261752	-0.0488702	0.971113	protein_coding	protein_coding	0.0249713	NA	NA	NA	NA	Non-Significant	DEG
ENST00000587603.5	MAYO	ENSG00000140623.13	2020-09-12	-0.677873	0.00261752	-0.708589	0.298325	protein_coding	nonsense_mediated_decay	-0.021929	NA	NA	NA	NA	Non-Significant	DEG
ENST00000588241.5	MAYO	ENSG00000140623.13	2020-09-12	-0.677873	0.00261752	-0.682666	0.0628851	protein_coding	nonsense_mediated_decay	0.0585375	NA	NA	NA	NA	NA	DEG
ENST00000590303.1	MAYO	ENSG00000140623.13	2020-09-12	-0.677873	0.00261752	-0.0369933	0.944684	protein_coding	retained_intron	0.0182108	NA	NA	NA	NA	Non-Significant	DEG
ENST00000590741.5	MAYO	ENSG00000140623.13	2020-09-12	-0.677873	0.00261752	-0.545024	0.173699	protein_coding	nonsense_mediated_decay	0.00113305	NA	NA	NA	NA	Non-Significant	DEG
ENST00000591624.1	MAYO	ENSG00000140623.13	2020-09-12	-0.677873	0.00261752	-0.518186	1	protein_coding	protein_coding	-0.0139045	NA	NA	NA	NA	Non-Significant	DEG
ENST00000591861.5	MAYO	ENSG00000140623.13	2020-09-12	-0.677873	0.00261752	-0.570438	1	protein_coding	processed_transcript	0.00268471	NA	NA	NA	NA	Non-Significant	DEG
ENST00000391971.6	MAYO	ENSG00000168385.17	2020-09-02	0.0355936	0.714423	0.164444	0.158381	protein_coding	protein_coding	0.0702052	2.6701e-14	1.72093e-11	2.85e-13	8.60466e-11	DTU	Non-Significant
ENST00000407971.5	MAYO	ENSG00000168385.17	2020-09-02	0.0355936	0.714423	-1.24606	2.15483e-10	protein_coding	protein_coding	-0.0712733	2.6701e-14	2.6701e-14	2.85e-13	1.33505e-13	DTU	Non-Significant
ENST00000391971.6	MSBB BM36	ENSG00000168385.17	2020-09-02	0.240278	0.000110825	0.365724	0.0028276	protein_coding	protein_coding	0.0580927	8.13053e-07	3.99154e-06	2.87274e-06	6.38647e-05	DTU	Non-Significant
ENST00000317256.10	MAYO	ENSG00000108387.14	2020-09-04	-0.9253	1.39306e-09	-0.225001	0.534994	protein_coding	protein_coding	0.0428065	NA	NA	NA	NA	Non-Significant	DEG
ENST00000317268.7	MAYO	ENSG00000108387.14	2020-09-04	-0.9253	1.39306e-09	-0.461489	0.0126081	protein_coding	protein_coding	0.0423812	NA	NA	NA	NA	Non-Significant	DEG
ENST00000393086.5	MAYO	ENSG00000108387.14	2020-09-04	-0.9253	1.39306e-09	-1.25565	2.86626e-09	protein_coding	protein_coding	-0.039477	NA	NA	NA	NA	Non-Significant	DEG
ENST00000412945.7	MAYO	ENSG00000108387.14	2020-09-04	-0.9253	1.39306e-09	-0.704442	0.587503	protein_coding	protein_coding	2.68605e-05	NA	NA	NA	NA	Non-Significant	DEG
ENST00000426861.5	MAYO	ENSG00000108387.14	2020-09-04	-0.9253	1.39306e-09	-0.942597	1.06037e-06	protein_coding	protein_coding	9.99375e-05	NA	NA	NA	NA	Non-Significant	DEG
ENST00000457347.6	MAYO	ENSG00000108387.14	2020-09-04	-0.9253	1.39306e-09	-1.57732	1	protein_coding	protein_coding	-3.83052e-05	NA	NA	NA	NA	Non-Significant	DEG
ENST00000577440.5	MAYO	ENSG00000108387.14	2020-09-04	-0.9253	1.39306e-09	-0.824358	2.51538e-06	protein_coding	retained_intron	0.00174987	NA	NA	NA	NA	Non-Significant	DEG
ENST00000577729.5	MAYO	ENSG00000108387.14	2020-09-04	-0.9253	1.39306e-09	-0.978773	0.0100118	protein_coding	protein_coding	-0.000240244	NA	NA	NA	NA	Non-Significant	DEG
ENST00000578131.5	MAYO	ENSG00000108387.14	2020-09-04	-0.9253	1.39306e-09	-1.10264	6.98511e-10	protein_coding	nonsense_mediated_decay	-0.011438	NA	NA	NA	NA	Non-Significant	DEG
ENST00000578747.1	MAYO	ENSG00000108387.14	2020-09-04	-0.9253	1.39306e-09	-0.972765	0.360254	protein_coding	retained_intron	-7.11382e-05	NA	NA	NA	NA	Non-Significant	DEG
ENST00000579371.5	MAYO	ENSG00000108387.14	2020-09-04	-0.9253	1.39306e-09	-0.747816	0.398137	protein_coding	protein_coding	1.22889e-05	NA	NA	NA	NA	Non-Significant	DEG
ENST00000580740.1	MAYO	ENSG00000108387.14	2020-09-04	-0.9253	1.39306e-09	-0.837973	0.00308053	protein_coding	processed_transcript	-0.000141964	NA	NA	NA	NA	Non-Significant	DEG
ENST00000580791.1	MAYO	ENSG00000108387.14	2020-09-04	-0.9253	1.39306e-09	-0.861134	0.589847	protein_coding	processed_transcript	6.40088e-05	NA	NA	NA	NA	Non-Significant	DEG
ENST00000580796.5	MAYO	ENSG00000108387.14	2020-09-04	-0.9253	1.39306e-09	-0.74909	0.0180839	protein_coding	retained_intron	0.000214071	NA	NA	NA	NA	Non-Significant	DEG
ENST00000580809.5	MAYO	ENSG00000108387.14	2020-09-04	-0.9253	1.39306e-09	-0.385531	0.024737	protein_coding	protein_coding	0.00119891	NA	NA	NA	NA	Non-Significant	DEG
ENST00000580844.5	MAYO	ENSG00000108387.14	2020-09-04	-0.9253	1.39306e-09	-1.24876	1.48339e-11	protein_coding	protein_coding	-0.0119611	NA	NA	NA	NA	Non-Significant	DEG
ENST00000581607.1	MAYO	ENSG00000108387.14	2020-09-04	-0.9253	1.39306e-09	-1.08081	8.24834e-11	protein_coding	protein_coding	-0.000883959	NA	NA	NA	NA	Non-Significant	DEG
ENST00000581615.5	MAYO	ENSG00000108387.14	2020-09-04	-0.9253	1.39306e-09	-0.935731	0.000536208	protein_coding	nonsense_mediated_decay	-0.000497061	NA	NA	NA	NA	Non-Significant	DEG
ENST00000582248.1	MAYO	ENSG00000108387.14	2020-09-04	-0.9253	1.39306e-09	-1.29473	1.8767e-06	protein_coding	retained_intron	-0.000723139	NA	NA	NA	NA	Non-Significant	DEG
ENST00000582270.5	MAYO	ENSG00000108387.14	2020-09-04	-0.9253	1.39306e-09	-0.875	9.34787e-08	protein_coding	retained_intron	-0.00103143	NA	NA	NA	NA	Non-Significant	DEG
ENST00000582976.1	MAYO	ENSG00000108387.14	2020-09-04	-0.9253	1.39306e-09	-0.442633	0.0158035	protein_coding	retained_intron	9.06504e-05	NA	NA	NA	NA	Non-Significant	DEG
ENST00000583114.5	MAYO	ENSG00000108387.14	2020-09-04	-0.9253	1.39306e-09	-1.41309	8.30219e-12	protein_coding	protein_coding	-0.0165213	NA	NA	NA	NA	Non-Significant	DEG
ENST00000583273.5	MAYO	ENSG00000108387.14	2020-09-04	-0.9253	1.39306e-09	-0.983629	1.26993e-10	protein_coding	retained_intron	-0.00501229	NA	NA	NA	NA	Non-Significant	DEG
ENST00000583291.1	MAYO	ENSG00000108387.14	2020-09-04	-0.9253	1.39306e-09	-0.72156	1.3884e-06	protein_coding	protein_coding	-0.000238118	NA	NA	NA	NA	Non-Significant	DEG
ENST00000584528.5	MAYO	ENSG00000108387.14	2020-09-04	-0.9253	1.39306e-09	-0.94826	5.71943e-08	protein_coding	processed_transcript	-0.000181082	NA	NA	NA	NA	Non-Significant	DEG
ENST00000584789.1	MAYO	ENSG00000108387.14	2020-09-04	-0.9253	1.39306e-09	-1.11076	0.00467055	protein_coding	retained_intron	-0.000105566	NA	NA	NA	NA	Non-Significant	DEG
ENST00000585170.1	MAYO	ENSG00000108387.14	2020-09-04	-0.9253	1.39306e-09	-0.658474	9.44594e-07	protein_coding	retained_intron	-6.16323e-05	NA	NA	NA	NA	Non-Significant	DEG
ENST00000383045.7	MSBB BM22	ENSG00000184702.19	2020-09-05	-0.299937	0.0027425	-0.782039	0.0441006	protein_coding	protein_coding	-0.0797618	0.000126175	0.000126175	0.000497836	0.00113558	DTU	Non-Significant
ENST00000383045.7	MSBB BM36	ENSG00000184702.19	2020-09-05	-0.43596	0.000244732	-0.777494	0.0217844	protein_coding	protein_coding	-0.0721637	2.8054e-09	2.8054e-09	1.76518e-08	2.52486e-08	DTU	DEG
ENST00000395109.6	MSBB BM36	ENSG00000184702.19	2020-09-05	-0.43596	0.000244732	-0.387247	0.171951	protein_coding	protein_coding	-0.00155277	2.8054e-09	0.771605	1.76518e-08	1	Non-Significant	DEG
ENST00000406172.6	MSBB BM36	ENSG00000184702.19	2020-09-05	-0.43596	0.000244732	0.183963	0.947095	protein_coding	nonsense_mediated_decay	0.000379851	NA	NA	NA	NA	Non-Significant	DEG
ENST00000412544.5	MSBB BM36	ENSG00000184702.19	2020-09-05	-0.43596	0.000244732	-0.390377	0.69578	protein_coding	protein_coding	0.0133108	2.8054e-09	0.886073	1.76518e-08	1	Non-Significant	DEG
ENST00000413258.1	MSBB BM36	ENSG00000184702.19	2020-09-05	-0.43596	0.000244732	-0.409313	0.146172	protein_coding	protein_coding	-0.000624257	2.8054e-09	0.507218	1.76518e-08	1	Non-Significant	DEG
ENST00000431124.5	MSBB BM36	ENSG00000184702.19	2020-09-05	-0.43596	0.000244732	-0.746868	0.342722	protein_coding	protein_coding	-0.00372947	2.8054e-09	0.796664	1.76518e-08	1	Non-Significant	DEG
ENST00000438754.6	MSBB BM36	ENSG00000184702.19	2020-09-05	-0.43596	0.000244732	-0.0405414	0.911179	protein_coding	protein_coding	0.0676588	2.8054e-09	0.0046277	1.76518e-08	0.0416493	DTU	DEG
ENST00000455784.6	MSBB BM36	ENSG00000184702.19	2020-09-05	-0.43596	0.000244732	-0.597709	0.00322246	protein_coding	protein_coding	-0.019556	2.8054e-09	1	1.76518e-08	1	Non-Significant	DEG
ENST00000470814.1	MSBB BM36	ENSG00000184702.19	2020-09-05	-0.43596	0.000244732	0.0093965	0.985622	protein_coding	retained_intron	0.00539254	2.8054e-09	1	1.76518e-08	1	Non-Significant	DEG
ENST00000477238.1	MSBB BM36	ENSG00000184702.19	2020-09-05	-0.43596	0.000244732	-0.0182993	0.957576	protein_coding	retained_intron	0.00473025	2.8054e-09	0.892731	1.76518e-08	1	Non-Significant	DEG
ENST00000480423.5	MSBB BM36	ENSG00000184702.19	2020-09-05	-0.43596	0.000244732	-0.252527	0.621091	protein_coding	retained_intron	0.00171458	2.8054e-09	0.351455	1.76518e-08	1	Non-Significant	DEG
ENST00000490204.1	MSBB BM36	ENSG00000184702.19	2020-09-05	-0.43596	0.000244732	0.134089	0.818075	protein_coding	processed_transcript	0.0044279	2.8054e-09	0.964333	1.76518e-08	1	Non-Significant	DEG
ENST00000455017.1	MAYO	ENSG00000226102.3	SEPT7P3	1.67173	0.00010103	1.71038	0.000152054	unprocessed_pseudogene	unprocessed_pseudogene	0	NA	NA	NA	NA	Non-Significant	DEG
ENST00000378719.6	ROSMAP	ENSG00000164402.13	2020-09-08	0.125896	0.000269347	-0.0415206	0.658132	protein_coding	protein_coding	-0.0543296	3.47021e-09	3.47021e-09	1.49219e-08	2.42915e-08	DTU	Non-Significant
ENST00000378719.6	MSBB BM44	ENSG00000164402.13	2020-09-08	0.00359567	0.965074	-0.293447	0.0633608	protein_coding	protein_coding	-0.0566718	3.34862e-07	2.46217e-06	4.70125e-06	2.70839e-05	DTU	Non-Significant
ENST00000378719.6	MSBB BM22	ENSG00000164402.13	2020-09-08	0.10855	0.23188	-0.245898	0.075846	protein_coding	protein_coding	-0.064003	0.000202546	0.000238767	0.000732726	0.00262644	DTU	Non-Significant
ENST00000378719.6	MSBB BM36	ENSG00000164402.13	2020-09-08	0.106629	0.232912	-0.334285	0.00708285	protein_coding	protein_coding	-0.0944487	5.16613e-10	5.16613e-10	3.70966e-09	5.68275e-09	DTU	Non-Significant
ENST00000370995.6	MAYO	ENSG00000142864.14	SERBP1	0.130821	0.0137457	-0.0238975	0.779726	protein_coding	protein_coding	-0.0682232	1.15656e-11	4.78393e-10	6.60903e-11	9.56785e-10	DTU	Non-Significant
ENST00000459980.1	MAYO	ENSG00000242142.1	SERBP1P3	-1.30442	5.76407e-05	-1.3429	7.55927e-05	processed_pseudogene	processed_pseudogene	0	NA	NA	NA	NA	Non-Significant	DEG
ENST00000514285.1	MSBB BM36	ENSG00000205572.9	SERF1B	-0.137295	0.456693	-0.552051	0.0699298	protein_coding	processed_transcript	-0.106728	0.0445821	0.0445821	0.0451541	0	DTU	Non-Significant
ENST00000621283.3	MSBB BM36	ENSG00000277429.4	SERF1B	-0.270295	0.0258186	-0.868949	0.0334523	protein_coding	protein_coding	-0.0684303	0.0162253	0.0162253	0.0184119	0.0324507	DTU	Non-Significant
ENST00000255175.5	MSBB BM36	ENSG00000132824.13	SERINC3	-0.169969	0.0367645	-0.800079	0.00784443	protein_coding	protein_coding	-0.0916966	1.50673e-15	1.50673e-15	2.97356e-14	3.01346e-15	DTU	Non-Significant
ENST00000342374.4	MSBB BM36	ENSG00000132824.13	SERINC3	-0.169969	0.0367645	0.00650777	0.975385	protein_coding	protein_coding	0.0905285	1.50673e-15	2.65097e-09	2.97356e-14	5.30194e-09	DTU	Non-Significant
ENST00000507668.6	MSBB BM36	ENSG00000164300.16	SERINC5	0.280862	4.53365e-06	0.437755	4.76247e-06	protein_coding	protein_coding	0.0687344	0.0100014	0.0100014	0.0121686	0.0400058	DTU	Non-Significant
ENST00000379179.7	MSBB BM22	ENSG00000151778.10	SERP2	-0.228598	0.0353676	-0.346581	0.0620054	protein_coding	protein_coding	-0.0600553	0.00590299	0.00590299	0.0101052	0.011806	DTU	Non-Significant
ENST00000379179.7	MSBB BM36	ENSG00000151778.10	SERP2	-0.336979	1.99077e-05	-0.478805	0.00065134	protein_coding	protein_coding	-0.0892897	1.82065e-05	1.82065e-05	4.77822e-05	3.64131e-05	DTU	Non-Significant
ENST00000393087.8	MSBB BM36	ENSG00000197249.13	SERPINA1	0.593707	0.00445271	0.451144	0.754471	protein_coding	protein_coding	-0.0135296	NA	NA	NA	NA	Non-Significant	DEG
ENST00000393088.8	MSBB BM36	ENSG00000197249.13	SERPINA1	0.593707	0.00445271	1.54124	0.139053	protein_coding	protein_coding	0.0148114	NA	NA	NA	NA	Non-Significant	DEG
ENST00000402629.1	MSBB BM36	ENSG00000197249.13	SERPINA1	0.593707	0.00445271	0.681898	0.657151	protein_coding	protein_coding	0.00405911	NA	NA	NA	NA	Non-Significant	DEG
ENST00000404814.8	MSBB BM36	ENSG00000197249.13	SERPINA1	0.593707	0.00445271	1.13136	0.176905	protein_coding	protein_coding	0.00552157	NA	NA	NA	NA	Non-Significant	DEG
ENST00000440909.5	MSBB BM36	ENSG00000197249.13	SERPINA1	0.593707	0.00445271	0.495364	0.312924	protein_coding	protein_coding	0.00147971	NA	NA	NA	NA	Non-Significant	DEG
ENST00000449399.7	MSBB BM36	ENSG00000197249.13	SERPINA1	0.593707	0.00445271	0.0484061	0.963484	protein_coding	protein_coding	-0.0264676	NA	NA	NA	NA	Non-Significant	DEG
ENST00000489769.1	MSBB BM36	ENSG00000197249.13	SERPINA1	0.593707	0.00445271	1.64467	0.158789	protein_coding	nonsense_mediated_decay	0.0139337	NA	NA	NA	NA	Non-Significant	DEG
ENST00000553327.5	MSBB BM36	ENSG00000197249.13	SERPINA1	0.593707	0.00445271	0.120939	1	protein_coding	protein_coding	-0.000594087	NA	NA	NA	NA	Non-Significant	DEG
ENST00000554720.1	MSBB BM36	ENSG00000197249.13	SERPINA1	0.593707	0.00445271	0.379741	1	protein_coding	protein_coding	0.000834521	NA	NA	NA	NA	Non-Significant	DEG
ENST00000555289.5	MSBB BM36	ENSG00000197249.13	SERPINA1	0.593707	0.00445271	0.664808	0.526777	protein_coding	processed_transcript	0.00278842	NA	NA	NA	NA	Non-Significant	DEG
ENST00000556091.1	MSBB BM36	ENSG00000197249.13	SERPINA1	0.593707	0.00445271	0.332895	0.703022	protein_coding	protein_coding	-0.00239891	NA	NA	NA	NA	Non-Significant	DEG
ENST00000556955.5	MSBB BM36	ENSG00000197249.13	SERPINA1	0.593707	0.00445271	0.680131	0.187126	protein_coding	protein_coding	-0.000760522	NA	NA	NA	NA	Non-Significant	DEG
ENST00000557093.1	MSBB BM36	ENSG00000197249.13	SERPINA1	0.593707	0.00445271	0.486001	0.341864	protein_coding	processed_transcript	-0.0268363	NA	NA	NA	NA	Non-Significant	DEG
ENST00000557118.5	MSBB BM36	ENSG00000197249.13	SERPINA1	0.593707	0.00445271	1.28658	1	protein_coding	protein_coding	0.00256947	NA	NA	NA	NA	Non-Significant	DEG
ENST00000557361.5	MSBB BM36	ENSG00000197249.13	SERPINA1	0.593707	0.00445271	0.586067	0.63289	protein_coding	retained_intron	0.00478965	NA	NA	NA	NA	Non-Significant	DEG
ENST00000557492.5	MSBB BM36	ENSG00000197249.13	SERPINA1	0.593707	0.00445271	0.23543	1	protein_coding	protein_coding	-0.00382424	NA	NA	NA	NA	Non-Significant	DEG
ENST00000636712.1	MSBB BM36	ENSG00000197249.13	SERPINA1	0.593707	0.00445271	0.716024	0.216239	protein_coding	protein_coding	0.0235632	NA	NA	NA	NA	Non-Significant	DEG
ENST00000393078.4	MSBB BM36	ENSG00000196136.17	SERPINA3	1.033	0.000216734	1.00115	0.00277075	protein_coding	protein_coding	-0.0487443	NA	NA	NA	NA	Non-Significant	DEG
ENST00000393080.8	MSBB BM36	ENSG00000196136.17	SERPINA3	1.033	0.000216734	0.96912	0.0259268	protein_coding	protein_coding	0.0132139	NA	NA	NA	NA	Non-Significant	DEG
ENST00000467132.5	MSBB BM36	ENSG00000196136.17	SERPINA3	1.033	0.000216734	1.17399	0.0132466	protein_coding	protein_coding	0.00117896	NA	NA	NA	NA	Non-Significant	DEG
ENST00000482740.2	MSBB BM36	ENSG00000196136.17	SERPINA3	1.033	0.000216734	1.08693	0.0011632	protein_coding	protein_coding	0.000881398	NA	NA	NA	NA	Non-Significant	DEG
ENST00000485588.1	MSBB BM36	ENSG00000196136.17	SERPINA3	1.033	0.000216734	0.928181	0.0697191	protein_coding	processed_transcript	-0.00227878	NA	NA	NA	NA	Non-Significant	DEG
ENST00000555820.1	MSBB BM36	ENSG00000196136.17	SERPINA3	1.033	0.000216734	3.60688	0.00598487	protein_coding	protein_coding	0.0297743	NA	NA	NA	NA	Non-Significant	DEG
ENST00000556388.1	MSBB BM36	ENSG00000196136.17	SERPINA3	1.033	0.000216734	1.21312	0.0116877	protein_coding	processed_transcript	0.00497542	NA	NA	NA	NA	Non-Significant	DEG
ENST00000556968.2	MSBB BM36	ENSG00000196136.17	SERPINA3	1.033	0.000216734	0.79036	0.352032	protein_coding	nonsense_mediated_decay	-0.0055131	NA	NA	NA	NA	Non-Significant	DEG
ENST00000621603.1	MSBB BM36	ENSG00000196136.17	SERPINA3	1.033	0.000216734	1.35137	0.000926282	protein_coding	protein_coding	0.00649806	NA	NA	NA	NA	Non-Significant	DEG
ENST00000329597.11	ROSMAP	ENSG00000188488.13	SERPINA5	0.741603	6.42629e-05	0.738596	0.403676	protein_coding	protein_coding	0.00700122	NA	NA	NA	NA	Non-Significant	DEG
ENST00000553511.1	ROSMAP	ENSG00000188488.13	SERPINA5	0.741603	6.42629e-05	0.0754456	1	protein_coding	protein_coding	0.00470337	NA	NA	NA	NA	Non-Significant	DEG
ENST00000553780.5	ROSMAP	ENSG00000188488.13	SERPINA5	0.741603	6.42629e-05	-0.0583587	1	protein_coding	protein_coding	-0.0583303	NA	NA	NA	NA	NA	DEG
ENST00000554220.5	ROSMAP	ENSG00000188488.13	SERPINA5	0.741603	6.42629e-05	0.0498715	1	protein_coding	protein_coding	-0.00298255	NA	NA	NA	NA	Non-Significant	DEG
ENST00000554276.1	ROSMAP	ENSG00000188488.13	SERPINA5	0.741603	6.42629e-05	0.599391	1	protein_coding	protein_coding	-0.0207892	NA	NA	NA	NA	Non-Significant	DEG
ENST00000554633.5	ROSMAP	ENSG00000188488.13	SERPINA5	0.741603	6.42629e-05	0.0202282	1	protein_coding	protein_coding	-0.00219278	NA	NA	NA	NA	Non-Significant	DEG
ENST00000554760.5	ROSMAP	ENSG00000188488.13	SERPINA5	0.741603	6.42629e-05	-0.00272471	1	protein_coding	protein_coding	-0.0192449	NA	NA	NA	NA	Non-Significant	DEG
ENST00000554866.5	ROSMAP	ENSG00000188488.13	SERPINA5	0.741603	6.42629e-05	0.836548	0.0478729	protein_coding	protein_coding	0.0830593	NA	NA	NA	NA	NA	DEG
ENST00000555681.1	ROSMAP	ENSG00000188488.13	SERPINA5	0.741603	6.42629e-05	0.0609111	1	protein_coding	protein_coding	-0.00133789	NA	NA	NA	NA	Non-Significant	DEG
ENST00000556730.1	ROSMAP	ENSG00000188488.13	SERPINA5	0.741603	6.42629e-05	0.239311	1	protein_coding	retained_intron	-0.00750119	NA	NA	NA	NA	Non-Significant	DEG
ENST00000556775.5	ROSMAP	ENSG00000188488.13	SERPINA5	0.741603	6.42629e-05	0.165476	1	protein_coding	protein_coding	0.0109078	NA	NA	NA	NA	Non-Significant	DEG
ENST00000557598.1	ROSMAP	ENSG00000188488.13	SERPINA5	0.741603	6.42629e-05	0.101557	1	protein_coding	protein_coding	0.00670961	NA	NA	NA	NA	Non-Significant	DEG
ENST00000329597.11	MSBB BM44	ENSG00000188488.13	SERPINA5	0.689751	0.00945631	-0.178585	1	protein_coding	protein_coding	-0.0294681	NA	NA	NA	NA	Non-Significant	DEG
ENST00000553511.1	MSBB BM44	ENSG00000188488.13	SERPINA5	0.689751	0.00945631	-0.130792	1	protein_coding	protein_coding	-0.00731767	NA	NA	NA	NA	Non-Significant	DEG
ENST00000553780.5	MSBB BM44	ENSG00000188488.13	SERPINA5	0.689751	0.00945631	-0.303184	1	protein_coding	protein_coding	-0.0743082	NA	NA	NA	NA	NA	DEG
ENST00000554220.5	MSBB BM44	ENSG00000188488.13	SERPINA5	0.689751	0.00945631	0.267555	1	protein_coding	protein_coding	0.0304173	NA	NA	NA	NA	Non-Significant	DEG
ENST00000554276.1	MSBB BM44	ENSG00000188488.13	SERPINA5	0.689751	0.00945631	0.662944	1	protein_coding	protein_coding	-0.0218237	NA	NA	NA	NA	Non-Significant	DEG
ENST00000554633.5	MSBB BM44	ENSG00000188488.13	SERPINA5	0.689751	0.00945631	-0.359945	1	protein_coding	protein_coding	-0.0258835	NA	NA	NA	NA	Non-Significant	DEG
ENST00000554760.5	MSBB BM44	ENSG00000188488.13	SERPINA5	0.689751	0.00945631	1.13368	1	protein_coding	protein_coding	0.0463398	NA	NA	NA	NA	Non-Significant	DEG
ENST00000554866.5	MSBB BM44	ENSG00000188488.13	SERPINA5	0.689751	0.00945631	1.15352	1	protein_coding	protein_coding	0.103723	NA	NA	NA	NA	NA	DEG
ENST00000556064.1	MSBB BM44	ENSG00000188488.13	SERPINA5	0.689751	0.00945631	-0.23765	1	protein_coding	protein_coding	-0.00466743	NA	NA	NA	NA	Non-Significant	DEG
ENST00000556730.1	MSBB BM44	ENSG00000188488.13	SERPINA5	0.689751	0.00945631	0.31662	1	protein_coding	retained_intron	0.00653435	NA	NA	NA	NA	Non-Significant	DEG
ENST00000556775.5	MSBB BM44	ENSG00000188488.13	SERPINA5	0.689751	0.00945631	-0.278674	1	protein_coding	protein_coding	-0.0187823	NA	NA	NA	NA	Non-Significant	DEG
ENST00000557598.1	MSBB BM44	ENSG00000188488.13	SERPINA5	0.689751	0.00945631	-0.451753	1	protein_coding	protein_coding	-0.00476174	NA	NA	NA	NA	Non-Significant	DEG
ENST00000329597.11	MAYO	ENSG00000188488.13	SERPINA5	1.63961	1.08387e-10	1.99926	0.00304183	protein_coding	protein_coding	0.0422958	NA	NA	NA	NA	Non-Significant	DEG
ENST00000553511.1	MAYO	ENSG00000188488.13	SERPINA5	1.63961	1.08387e-10	-0.046112	1	protein_coding	protein_coding	0.000663415	NA	NA	NA	NA	Non-Significant	DEG
ENST00000553780.5	MAYO	ENSG00000188488.13	SERPINA5	1.63961	1.08387e-10	-0.0336355	1	protein_coding	protein_coding	-0.0155993	NA	NA	NA	NA	Non-Significant	DEG
ENST00000554220.5	MAYO	ENSG00000188488.13	SERPINA5	1.63961	1.08387e-10	-0.410616	1	protein_coding	protein_coding	-0.0382808	NA	NA	NA	NA	Non-Significant	DEG
ENST00000554276.1	MAYO	ENSG00000188488.13	SERPINA5	1.63961	1.08387e-10	0.165379	0.903239	protein_coding	protein_coding	-0.176742	NA	NA	NA	NA	NA	DEG
ENST00000554633.5	MAYO	ENSG00000188488.13	SERPINA5	1.63961	1.08387e-10	0.0874285	1	protein_coding	protein_coding	0.00288496	NA	NA	NA	NA	Non-Significant	DEG
ENST00000554760.5	MAYO	ENSG00000188488.13	SERPINA5	1.63961	1.08387e-10	0.327329	1	protein_coding	protein_coding	-0.008346	NA	NA	NA	NA	Non-Significant	DEG
ENST00000554866.5	MAYO	ENSG00000188488.13	SERPINA5	1.63961	1.08387e-10	1.84473	6.60497e-08	protein_coding	protein_coding	0.203386	NA	NA	NA	NA	NA	DEG
ENST00000555681.1	MAYO	ENSG00000188488.13	SERPINA5	1.63961	1.08387e-10	0.0928332	1	protein_coding	protein_coding	-0.000614103	NA	NA	NA	NA	Non-Significant	DEG
ENST00000556064.1	MAYO	ENSG00000188488.13	SERPINA5	1.63961	1.08387e-10	0.0224632	1	protein_coding	protein_coding	0.000196498	NA	NA	NA	NA	Non-Significant	DEG
ENST00000556730.1	MAYO	ENSG00000188488.13	SERPINA5	1.63961	1.08387e-10	1.42555	0.0527976	protein_coding	retained_intron	-0.00378352	NA	NA	NA	NA	Non-Significant	DEG
ENST00000556775.5	MAYO	ENSG00000188488.13	SERPINA5	1.63961	1.08387e-10	0.545122	1	protein_coding	protein_coding	-0.0106175	NA	NA	NA	NA	Non-Significant	DEG
ENST00000557598.1	MAYO	ENSG00000188488.13	SERPINA5	1.63961	1.08387e-10	-0.204899	1	protein_coding	protein_coding	0.00454431	NA	NA	NA	NA	Non-Significant	DEG
ENST00000329597.11	MSBB BM36	ENSG00000188488.13	SERPINA5	1.6504	5.02656e-11	1.59969	0.302179	protein_coding	protein_coding	0.0312309	NA	NA	NA	NA	Non-Significant	DEG
ENST00000553511.1	MSBB BM36	ENSG00000188488.13	SERPINA5	1.6504	5.02656e-11	0.562316	1	protein_coding	protein_coding	0.0144344	NA	NA	NA	NA	Non-Significant	DEG
ENST00000553780.5	MSBB BM36	ENSG00000188488.13	SERPINA5	1.6504	5.02656e-11	-0.599736	0.597919	protein_coding	protein_coding	-0.172429	NA	NA	NA	NA	NA	DEG
ENST00000554220.5	MSBB BM36	ENSG00000188488.13	SERPINA5	1.6504	5.02656e-11	0.690602	1	protein_coding	protein_coding	-0.0160055	NA	NA	NA	NA	Non-Significant	DEG
ENST00000554276.1	MSBB BM36	ENSG00000188488.13	SERPINA5	1.6504	5.02656e-11	1.98022	0.00580749	protein_coding	protein_coding	0.0625034	NA	NA	NA	NA	NA	DEG
ENST00000554633.5	MSBB BM36	ENSG00000188488.13	SERPINA5	1.6504	5.02656e-11	0.50327	1	protein_coding	protein_coding	-0.00914434	NA	NA	NA	NA	Non-Significant	DEG
ENST00000554760.5	MSBB BM36	ENSG00000188488.13	SERPINA5	1.6504	5.02656e-11	0.127661	1	protein_coding	protein_coding	-0.0193251	NA	NA	NA	NA	Non-Significant	DEG
ENST00000554866.5	MSBB BM36	ENSG00000188488.13	SERPINA5	1.6504	5.02656e-11	2.05835	9.74356e-06	protein_coding	protein_coding	0.129508	NA	NA	NA	NA	NA	DEG
ENST00000555681.1	MSBB BM36	ENSG00000188488.13	SERPINA5	1.6504	5.02656e-11	0.383834	1	protein_coding	protein_coding	0.00220833	NA	NA	NA	NA	Non-Significant	DEG
ENST00000556064.1	MSBB BM36	ENSG00000188488.13	SERPINA5	1.6504	5.02656e-11	0.320418	1	protein_coding	protein_coding	-0.00525655	NA	NA	NA	NA	Non-Significant	DEG
ENST00000556730.1	MSBB BM36	ENSG00000188488.13	SERPINA5	1.6504	5.02656e-11	0.890117	1	protein_coding	retained_intron	-0.0162038	NA	NA	NA	NA	Non-Significant	DEG
ENST00000556775.5	MSBB BM36	ENSG00000188488.13	SERPINA5	1.6504	5.02656e-11	0.367224	1	protein_coding	protein_coding	-0.00733008	NA	NA	NA	NA	Non-Significant	DEG
ENST00000557598.1	MSBB BM36	ENSG00000188488.13	SERPINA5	1.6504	5.02656e-11	0.613497	1	protein_coding	protein_coding	0.00579564	NA	NA	NA	NA	Non-Significant	DEG
ENST00000380739.5	MSBB BM36	ENSG00000021355.12	SERPINB1	0.476292	8.06144e-08	0.388046	3.02717e-06	protein_coding	protein_coding	-0.0278822	NA	NA	NA	NA	Non-Significant	DEG
ENST00000460260.1	MSBB BM36	ENSG00000021355.12	SERPINB1	0.476292	8.06144e-08	0.599375	0.208195	protein_coding	processed_transcript	-0.000386189	NA	NA	NA	NA	Non-Significant	DEG
ENST00000468511.5	MSBB BM36	ENSG00000021355.12	SERPINB1	0.476292	8.06144e-08	2.0756	0.190542	protein_coding	processed_transcript	0.0181248	NA	NA	NA	NA	Non-Significant	DEG
ENST00000476896.5	MSBB BM36	ENSG00000021355.12	SERPINB1	0.476292	8.06144e-08	0.289417	0.14814	protein_coding	processed_transcript	-0.00913887	NA	NA	NA	NA	Non-Significant	DEG
ENST00000490094.5	MSBB BM36	ENSG00000021355.12	SERPINB1	0.476292	8.06144e-08	3.15703	0.0277651	protein_coding	processed_transcript	0.0192825	NA	NA	NA	NA	Non-Significant	DEG
ENST00000299502.8	ROSMAP	ENSG00000197632.8	SERPINB2	-0.549946	0.00738391	-0.475554	0.0792377	protein_coding	protein_coding	0.0153776	NA	NA	NA	NA	Non-Significant	DEG
ENST00000404622.5	ROSMAP	ENSG00000197632.8	SERPINB2	-0.549946	0.00738391	-0.0297996	1	protein_coding	protein_coding	-0.000359934	NA	NA	NA	NA	Non-Significant	DEG
ENST00000413956.5	ROSMAP	ENSG00000197632.8	SERPINB2	-0.549946	0.00738391	-0.0219711	1	protein_coding	protein_coding	0.00079397	NA	NA	NA	NA	Non-Significant	DEG
ENST00000443281.1	ROSMAP	ENSG00000197632.8	SERPINB2	-0.549946	0.00738391	-0.00826763	1	protein_coding	protein_coding	-0.00507548	NA	NA	NA	NA	Non-Significant	DEG
ENST00000482254.1	ROSMAP	ENSG00000197632.8	SERPINB2	-0.549946	0.00738391	-0.057439	1	protein_coding	processed_transcript	-0.00862463	NA	NA	NA	NA	Non-Significant	DEG
ENST00000215727.9	MAYO	ENSG00000099937.10	SERPIND1	2.05008	1.46873e-18	2.33146	6.85655e-21	protein_coding	protein_coding	0.0516993	NA	NA	NA	NA	NA	DEG
ENST00000406799.1	MAYO	ENSG00000099937.10	SERPIND1	2.05008	1.46873e-18	0.87121	0.0357843	protein_coding	protein_coding	-0.0516993	NA	NA	NA	NA	NA	DEG
ENST00000223095.4	MSBB BM36	ENSG00000106366.8	SERPINE1	1.02584	4.23455e-08	1.00643	8.07846e-07	protein_coding	protein_coding	0	NA	NA	NA	NA	Non-Significant	DEG
ENST00000254722.8	MSBB BM44	ENSG00000132386.10	SERPINF1	-0.234949	0.0175536	-0.449662	0.0783619	protein_coding	protein_coding	-0.0769946	0.00800166	0.00800166	0.0113787	0.04801	DTU	Non-Significant
ENST00000254722.8	MAYO	ENSG00000132386.10	SERPINF1	-0.107121	0.412791	0.0773711	0.82109	protein_coding	protein_coding	0.0751667	0.00367002	0.00367002	0.00412701	0.00367002	DTU	Non-Significant
ENST00000572517.1	MAYO	ENSG00000132386.10	SERPINF1	-0.107121	0.412791	-0.393364	0.0122483	protein_coding	retained_intron	-0.0546517	0.00367002	0.0431427	0.00412701	0.0431427	DTU	Non-Significant
ENST00000254722.8	MSBB BM36	ENSG00000132386.10	SERPINF1	-0.438154	3.16544e-06	-0.746435	0.00039059	protein_coding	protein_coding	-0.111643	2.69033e-06	2.69033e-06	8.22454e-06	1.07613e-05	DTU	DEG
ENST00000570731.5	MSBB BM36	ENSG00000132386.10	SERPINF1	-0.438154	3.16544e-06	-0.155003	0.927175	protein_coding	protein_coding	0.00330077	2.69033e-06	NA	NA	NA	Non-Significant	DEG
ENST00000570820.1	MSBB BM36	ENSG00000132386.10	SERPINF1	-0.438154	3.16544e-06	0.073021	0.606676	protein_coding	retained_intron	0.0434825	2.69033e-06	0.0529984	8.22454e-06	0.211993	Non-Significant	DEG
ENST00000571149.5	MSBB BM36	ENSG00000132386.10	SERPINF1	-0.438154	3.16544e-06	-0.25204	0.832419	protein_coding	protein_coding	0.000477729	NA	NA	NA	NA	Non-Significant	DEG
ENST00000571360.5	MSBB BM36	ENSG00000132386.10	SERPINF1	-0.438154	3.16544e-06	-0.282387	1	protein_coding	protein_coding	-0.000102926	NA	NA	NA	NA	Non-Significant	DEG
ENST00000571870.5	MSBB BM36	ENSG00000132386.10	SERPINF1	-0.438154	3.16544e-06	-0.0817914	0.858369	protein_coding	processed_transcript	0.00099809	2.69033e-06	0.675829	8.22454e-06	1	Non-Significant	DEG
ENST00000572048.1	MSBB BM36	ENSG00000132386.10	SERPINF1	-0.438154	3.16544e-06	0.290865	0.442978	protein_coding	protein_coding	0.0341366	2.69033e-06	0.00685417	8.22454e-06	0.0274167	Non-Significant	DEG
ENST00000572517.1	MSBB BM36	ENSG00000132386.10	SERPINF1	-0.438154	3.16544e-06	-0.246966	0.12991	protein_coding	retained_intron	0.0347451	2.69033e-06	0.496076	8.22454e-06	1	Non-Significant	DEG
ENST00000573763.1	MSBB BM36	ENSG00000132386.10	SERPINF1	-0.438154	3.16544e-06	0.159077	0.915458	protein_coding	protein_coding	0.00450641	NA	NA	NA	NA	Non-Significant	DEG
ENST00000573770.5	MSBB BM36	ENSG00000132386.10	SERPINF1	-0.438154	3.16544e-06	-0.0360122	1	protein_coding	nonsense_mediated_decay	0.000623166	NA	NA	NA	NA	Non-Significant	DEG
ENST00000576406.5	MSBB BM36	ENSG00000132386.10	SERPINF1	-0.438154	3.16544e-06	-1.52934	0.331527	protein_coding	protein_coding	-0.00292982	NA	NA	NA	NA	Non-Significant	DEG
ENST00000577053.1	MSBB BM36	ENSG00000132386.10	SERPINF1	-0.438154	3.16544e-06	-0.462651	0.357714	protein_coding	protein_coding	-0.00759671	2.69033e-06	0.768293	8.22454e-06	1	Non-Significant	DEG
ENST00000324015.7	MSBB BM36	ENSG00000167711.13	SERPINF2	0.629155	0.00617316	2.49025	0.174155	protein_coding	protein_coding	0.0544349	NA	NA	NA	NA	NA	DEG
ENST00000382061.4	MSBB BM36	ENSG00000167711.13	SERPINF2	0.629155	0.00617316	0.274424	0.521235	protein_coding	protein_coding	-0.140335	NA	NA	NA	NA	NA	DEG
ENST00000450523.6	MSBB BM36	ENSG00000167711.13	SERPINF2	0.629155	0.00617316	1.15998	0.0625919	protein_coding	protein_coding	0.070076	NA	NA	NA	NA	NA	DEG
ENST00000453066.5	MSBB BM36	ENSG00000167711.13	SERPINF2	0.629155	0.00617316	0.392396	1	protein_coding	protein_coding	-0.00174284	NA	NA	NA	NA	Non-Significant	DEG
ENST00000453723.5	MSBB BM36	ENSG00000167711.13	SERPINF2	0.629155	0.00617316	0.253873	1	protein_coding	protein_coding	0.0175637	NA	NA	NA	NA	Non-Significant	DEG
ENST00000278407.8	MAYO	ENSG00000149131.15	SERPING1	0.41687	1.82473e-05	0.836081	1.1473e-05	protein_coding	protein_coding	0.0383855	1.10242e-11	8.28356e-05	6.34101e-11	0.000331343	Non-Significant	DEG
ENST00000340687.10	MAYO	ENSG00000149131.15	SERPING1	0.41687	1.82473e-05	1.21715	0.0404565	protein_coding	protein_coding	0.00923146	NA	NA	NA	NA	Non-Significant	DEG
ENST00000378323.8	MAYO	ENSG00000149131.15	SERPING1	0.41687	1.82473e-05	0.630652	0.207144	protein_coding	protein_coding	0.000516291	NA	NA	NA	NA	Non-Significant	DEG
ENST00000378324.6	MAYO	ENSG00000149131.15	SERPING1	0.41687	1.82473e-05	0.487846	4.62829e-05	protein_coding	protein_coding	0.0104299	1.10242e-11	1	6.34101e-11	1	Non-Significant	DEG
ENST00000403558.1	MAYO	ENSG00000149131.15	SERPING1	0.41687	1.82473e-05	0.367554	0.00915811	protein_coding	protein_coding	0.000458849	1.10242e-11	1	6.34101e-11	1	Non-Significant	DEG
ENST00000405496.5	MAYO	ENSG00000149131.15	SERPING1	0.41687	1.82473e-05	0.863515	1	protein_coding	protein_coding	0.0002798	NA	NA	NA	NA	Non-Significant	DEG
ENST00000457869.1	MAYO	ENSG00000149131.15	SERPING1	0.41687	1.82473e-05	0.569193	0.0753291	protein_coding	protein_coding	0.000177861	NA	NA	NA	NA	Non-Significant	DEG
ENST00000528996.1	MAYO	ENSG00000149131.15	SERPING1	0.41687	1.82473e-05	-1.11661	3.76298e-08	protein_coding	nonsense_mediated_decay	-0.0793805	1.10242e-11	1.10242e-11	6.34101e-11	4.40967e-11	DTU	DEG
ENST00000530113.1	MAYO	ENSG00000149131.15	SERPING1	0.41687	1.82473e-05	0.089409	0.75869	protein_coding	retained_intron	-0.0035202	NA	NA	NA	NA	Non-Significant	DEG
ENST00000531133.5	MAYO	ENSG00000149131.15	SERPING1	0.41687	1.82473e-05	0.572619	1.45189e-05	protein_coding	nonsense_mediated_decay	0.0299188	1.10242e-11	0.000910464	6.34101e-11	0.00364186	Non-Significant	DEG
ENST00000531605.1	MAYO	ENSG00000149131.15	SERPING1	0.41687	1.82473e-05	0.383669	0.0462553	protein_coding	processed_transcript	-9.88118e-06	NA	NA	NA	NA	Non-Significant	DEG
ENST00000531797.5	MAYO	ENSG00000149131.15	SERPING1	0.41687	1.82473e-05	0.14371	0.452572	protein_coding	nonsense_mediated_decay	-0.00622839	1.10242e-11	0.716922	6.34101e-11	1	Non-Significant	DEG
ENST00000619430.1	MAYO	ENSG00000149131.15	SERPING1	0.41687	1.82473e-05	-0.311587	1	protein_coding	protein_coding	-0.000269262	NA	NA	NA	NA	Non-Significant	DEG
ENST00000278407.8	MSBB BM36	ENSG00000149131.15	SERPING1	0.451665	8.2259e-05	0.165914	0.845657	protein_coding	protein_coding	-0.0156055	NA	NA	NA	NA	Non-Significant	DEG
ENST00000340687.10	MSBB BM36	ENSG00000149131.15	SERPING1	0.451665	8.2259e-05	1.32212	0.0326764	protein_coding	protein_coding	0.0274529	NA	NA	NA	NA	Non-Significant	DEG
ENST00000378323.8	MSBB BM36	ENSG00000149131.15	SERPING1	0.451665	8.2259e-05	0.352492	0.826714	protein_coding	protein_coding	-0.00745399	NA	NA	NA	NA	Non-Significant	DEG
ENST00000378324.6	MSBB BM36	ENSG00000149131.15	SERPING1	0.451665	8.2259e-05	0.338186	0.355538	protein_coding	protein_coding	-0.0150139	NA	NA	NA	NA	Non-Significant	DEG
ENST00000403558.1	MSBB BM36	ENSG00000149131.15	SERPING1	0.451665	8.2259e-05	0.227566	0.74382	protein_coding	protein_coding	-0.00296995	NA	NA	NA	NA	Non-Significant	DEG
ENST00000405496.5	MSBB BM36	ENSG00000149131.15	SERPING1	0.451665	8.2259e-05	0.0955705	1	protein_coding	protein_coding	-0.000591571	NA	NA	NA	NA	Non-Significant	DEG
ENST00000457869.1	MSBB BM36	ENSG00000149131.15	SERPING1	0.451665	8.2259e-05	-0.0242802	0.96716	protein_coding	protein_coding	-0.0168943	NA	NA	NA	NA	Non-Significant	DEG
ENST00000528996.1	MSBB BM36	ENSG00000149131.15	SERPING1	0.451665	8.2259e-05	0.087387	0.881025	protein_coding	nonsense_mediated_decay	-0.0204831	NA	NA	NA	NA	Non-Significant	DEG
ENST00000530113.1	MSBB BM36	ENSG00000149131.15	SERPING1	0.451665	8.2259e-05	0.0757327	0.858029	protein_coding	retained_intron	-0.0103366	NA	NA	NA	NA	Non-Significant	DEG
ENST00000531133.5	MSBB BM36	ENSG00000149131.15	SERPING1	0.451665	8.2259e-05	0.608715	0.00285192	protein_coding	nonsense_mediated_decay	0.0545199	NA	NA	NA	NA	NA	DEG
ENST00000531605.1	MSBB BM36	ENSG00000149131.15	SERPING1	0.451665	8.2259e-05	0.30614	0.415994	protein_coding	processed_transcript	-0.00154622	NA	NA	NA	NA	Non-Significant	DEG
ENST00000531797.5	MSBB BM36	ENSG00000149131.15	SERPING1	0.451665	8.2259e-05	0.650728	0.0931328	protein_coding	nonsense_mediated_decay	0.00836745	NA	NA	NA	NA	Non-Significant	DEG
ENST00000619430.1	MSBB BM36	ENSG00000149131.15	SERPING1	0.451665	8.2259e-05	0.502818	1	protein_coding	protein_coding	0.000547423	NA	NA	NA	NA	Non-Significant	DEG
ENST00000358171.7	MSBB BM44	ENSG00000149257.14	SERPINH1	0.691673	0.00511457	0.358604	0.269439	protein_coding	protein_coding	-0.00218834	NA	NA	NA	NA	Non-Significant	DEG
ENST00000524558.5	MSBB BM44	ENSG00000149257.14	SERPINH1	0.691673	0.00511457	0.826441	0.0233615	protein_coding	protein_coding	0.00274526	NA	NA	NA	NA	Non-Significant	DEG
ENST00000525492.5	MSBB BM44	ENSG00000149257.14	SERPINH1	0.691673	0.00511457	0.87649	1	protein_coding	protein_coding	0.0264228	NA	NA	NA	NA	Non-Significant	DEG
ENST00000525611.5	MSBB BM44	ENSG00000149257.14	SERPINH1	0.691673	0.00511457	-0.309589	1	protein_coding	protein_coding	-0.003483	NA	NA	NA	NA	Non-Significant	DEG
ENST00000525876.1	MSBB BM44	ENSG00000149257.14	SERPINH1	0.691673	0.00511457	0.30283	0.180102	protein_coding	protein_coding	-0.0062715	NA	NA	NA	NA	Non-Significant	DEG
ENST00000526242.1	MSBB BM44	ENSG00000149257.14	SERPINH1	0.691673	0.00511457	-0.313482	1	protein_coding	protein_coding	-0.000804939	NA	NA	NA	NA	Non-Significant	DEG
ENST00000526397.5	MSBB BM44	ENSG00000149257.14	SERPINH1	0.691673	0.00511457	-0.662186	1	protein_coding	protein_coding	-0.00413951	NA	NA	NA	NA	Non-Significant	DEG
ENST00000526638.1	MSBB BM44	ENSG00000149257.14	SERPINH1	0.691673	0.00511457	-0.707143	1	protein_coding	nonsense_mediated_decay	-0.000537571	NA	NA	NA	NA	Non-Significant	DEG
ENST00000528760.1	MSBB BM44	ENSG00000149257.14	SERPINH1	0.691673	0.00511457	-0.0964873	1	protein_coding	protein_coding	-0.00884	NA	NA	NA	NA	Non-Significant	DEG
ENST00000528990.1	MSBB BM44	ENSG00000149257.14	SERPINH1	0.691673	0.00511457	0.601728	1	protein_coding	protein_coding	-0.00178955	NA	NA	NA	NA	Non-Significant	DEG
ENST00000529643.1	MSBB BM44	ENSG00000149257.14	SERPINH1	0.691673	0.00511457	0.691214	1	protein_coding	protein_coding	3.07692e-06	NA	NA	NA	NA	Non-Significant	DEG
ENST00000530284.5	MSBB BM44	ENSG00000149257.14	SERPINH1	0.691673	0.00511457	-0.313162	1	protein_coding	protein_coding	-3.79757e-05	NA	NA	NA	NA	Non-Significant	DEG
ENST00000532356.5	MSBB BM44	ENSG00000149257.14	SERPINH1	0.691673	0.00511457	0.814346	1	protein_coding	protein_coding	-0.0024234	NA	NA	NA	NA	Non-Significant	DEG
ENST00000533449.5	MSBB BM44	ENSG00000149257.14	SERPINH1	0.691673	0.00511457	0.0910594	1	protein_coding	protein_coding	-0.000256923	NA	NA	NA	NA	Non-Significant	DEG
ENST00000533603.5	MSBB BM44	ENSG00000149257.14	SERPINH1	0.691673	0.00511457	0.0596943	1	protein_coding	protein_coding	0.00127636	NA	NA	NA	NA	Non-Significant	DEG
ENST00000649490.1	MSBB BM44	ENSG00000149257.14	SERPINH1	0.691673	0.00511457	0.516515	0.0334785	protein_coding	nonsense_mediated_decay	0.00030753	NA	NA	NA	NA	Non-Significant	DEG
ENST00000358171.7	MAYO	ENSG00000149257.14	SERPINH1	0.361632	0.0706395	0.52541	0.0183599	protein_coding	protein_coding	0.118033	1.50113e-12	1.50113e-12	1.05815e-11	1.50113e-12	DTU	Non-Significant
ENST00000525876.1	MAYO	ENSG00000149257.14	SERPINH1	0.361632	0.0706395	-0.289602	0.239966	protein_coding	protein_coding	-0.0815173	1.50113e-12	1.85347e-09	1.05815e-11	1.85347e-09	DTU	Non-Significant
ENST00000358171.7	MSBB BM22	ENSG00000149257.14	SERPINH1	0.82325	0.000397404	0.819325	0.0901877	protein_coding	protein_coding	0.0443815	NA	NA	NA	NA	Non-Significant	DEG
ENST00000524558.5	MSBB BM22	ENSG00000149257.14	SERPINH1	0.82325	0.000397404	0.943517	0.0209884	protein_coding	protein_coding	0.0141708	NA	NA	NA	NA	Non-Significant	DEG
ENST00000525492.5	MSBB BM22	ENSG00000149257.14	SERPINH1	0.82325	0.000397404	0.267906	1	protein_coding	protein_coding	-0.0406425	NA	NA	NA	NA	Non-Significant	DEG
ENST00000525611.5	MSBB BM22	ENSG00000149257.14	SERPINH1	0.82325	0.000397404	-0.574326	1	protein_coding	protein_coding	-0.00448726	NA	NA	NA	NA	Non-Significant	DEG
ENST00000525876.1	MSBB BM22	ENSG00000149257.14	SERPINH1	0.82325	0.000397404	0.714913	0.00585459	protein_coding	protein_coding	0.00456478	NA	NA	NA	NA	Non-Significant	DEG
ENST00000526242.1	MSBB BM22	ENSG00000149257.14	SERPINH1	0.82325	0.000397404	-0.319858	1	protein_coding	protein_coding	-0.00474675	NA	NA	NA	NA	Non-Significant	DEG
ENST00000526397.5	MSBB BM22	ENSG00000149257.14	SERPINH1	0.82325	0.000397404	0.277169	1	protein_coding	protein_coding	0.00103762	NA	NA	NA	NA	Non-Significant	DEG
ENST00000526638.1	MSBB BM22	ENSG00000149257.14	SERPINH1	0.82325	0.000397404	-0.0207647	1	protein_coding	nonsense_mediated_decay	-0.00233353	NA	NA	NA	NA	Non-Significant	DEG
ENST00000528760.1	MSBB BM22	ENSG00000149257.14	SERPINH1	0.82325	0.000397404	0.276905	1	protein_coding	protein_coding	0.000119351	NA	NA	NA	NA	Non-Significant	DEG
ENST00000528990.1	MSBB BM22	ENSG00000149257.14	SERPINH1	0.82325	0.000397404	-0.173674	1	protein_coding	protein_coding	-0.00329471	NA	NA	NA	NA	Non-Significant	DEG
ENST00000529643.1	MSBB BM22	ENSG00000149257.14	SERPINH1	0.82325	0.000397404	1.67476	1	protein_coding	protein_coding	0.00768498	NA	NA	NA	NA	Non-Significant	DEG
ENST00000530284.5	MSBB BM22	ENSG00000149257.14	SERPINH1	0.82325	0.000397404	0.367072	1	protein_coding	protein_coding	0.00113558	NA	NA	NA	NA	Non-Significant	DEG
ENST00000532356.5	MSBB BM22	ENSG00000149257.14	SERPINH1	0.82325	0.000397404	0.58136	1	protein_coding	protein_coding	-0.000183413	NA	NA	NA	NA	Non-Significant	DEG
ENST00000533449.5	MSBB BM22	ENSG00000149257.14	SERPINH1	0.82325	0.000397404	0.478047	1	protein_coding	protein_coding	0.00211935	NA	NA	NA	NA	Non-Significant	DEG
ENST00000533603.5	MSBB BM22	ENSG00000149257.14	SERPINH1	0.82325	0.000397404	0.384419	1	protein_coding	protein_coding	9.375e-06	NA	NA	NA	NA	Non-Significant	DEG
ENST00000649490.1	MSBB BM22	ENSG00000149257.14	SERPINH1	0.82325	0.000397404	0.454034	0.0347086	protein_coding	nonsense_mediated_decay	-0.0195431	NA	NA	NA	NA	Non-Significant	DEG
ENST00000358171.7	MSBB BM36	ENSG00000149257.14	SERPINH1	1.05087	1.02555e-06	1.77423	0.00529518	protein_coding	protein_coding	0.0604502	5.93159e-06	5.93159e-06	1.69258e-05	1.77948e-05	DTU	DEG
ENST00000524558.5	MSBB BM36	ENSG00000149257.14	SERPINH1	1.05087	1.02555e-06	1.24234	0.000540881	protein_coding	protein_coding	0.00802603	5.93159e-06	0.856178	1.69258e-05	1	Non-Significant	DEG
ENST00000525492.5	MSBB BM36	ENSG00000149257.14	SERPINH1	1.05087	1.02555e-06	1.49222	0.000133993	protein_coding	protein_coding	0.01703	5.93159e-06	0.608645	1.69258e-05	1	Non-Significant	DEG
ENST00000525611.5	MSBB BM36	ENSG00000149257.14	SERPINH1	1.05087	1.02555e-06	0.960675	1	protein_coding	protein_coding	0.000905458	NA	NA	NA	NA	Non-Significant	DEG
ENST00000525876.1	MSBB BM36	ENSG00000149257.14	SERPINH1	1.05087	1.02555e-06	0.868375	1.6515e-05	protein_coding	protein_coding	-0.0449491	5.93159e-06	0.237404	1.69258e-05	0.712213	Non-Significant	DEG
ENST00000526242.1	MSBB BM36	ENSG00000149257.14	SERPINH1	1.05087	1.02555e-06	-0.852651	1	protein_coding	protein_coding	-0.0193408	NA	NA	NA	NA	Non-Significant	DEG
ENST00000526397.5	MSBB BM36	ENSG00000149257.14	SERPINH1	1.05087	1.02555e-06	1.02464	1	protein_coding	protein_coding	0.00246568	NA	NA	NA	NA	Non-Significant	DEG
ENST00000526638.1	MSBB BM36	ENSG00000149257.14	SERPINH1	1.05087	1.02555e-06	2.36531	0.125103	protein_coding	nonsense_mediated_decay	0.026021	NA	NA	NA	NA	Non-Significant	DEG
ENST00000528760.1	MSBB BM36	ENSG00000149257.14	SERPINH1	1.05087	1.02555e-06	0.277974	1	protein_coding	protein_coding	-2.98817e-05	NA	NA	NA	NA	Non-Significant	DEG
ENST00000528990.1	MSBB BM36	ENSG00000149257.14	SERPINH1	1.05087	1.02555e-06	0.96333	1	protein_coding	protein_coding	0.00308014	NA	NA	NA	NA	Non-Significant	DEG
ENST00000529643.1	MSBB BM36	ENSG00000149257.14	SERPINH1	1.05087	1.02555e-06	1.29792	0.322375	protein_coding	protein_coding	-0.00124861	NA	NA	NA	NA	Non-Significant	DEG
ENST00000532356.5	MSBB BM36	ENSG00000149257.14	SERPINH1	1.05087	1.02555e-06	0.611004	0.710427	protein_coding	protein_coding	-0.00176187	NA	NA	NA	NA	Non-Significant	DEG
ENST00000533449.5	MSBB BM36	ENSG00000149257.14	SERPINH1	1.05087	1.02555e-06	-1.15524	1	protein_coding	protein_coding	-0.00983993	NA	NA	NA	NA	Non-Significant	DEG
ENST00000533603.5	MSBB BM36	ENSG00000149257.14	SERPINH1	1.05087	1.02555e-06	0.741246	1	protein_coding	protein_coding	-0.00057265	NA	NA	NA	NA	Non-Significant	DEG
ENST00000649490.1	MSBB BM36	ENSG00000149257.14	SERPINH1	1.05087	1.02555e-06	0.679745	6.4733e-05	protein_coding	nonsense_mediated_decay	-0.0403743	5.93159e-06	0.268218	1.69258e-05	0.804654	Non-Significant	DEG
ENST00000295777.9	MSBB BM36	ENSG00000163536.12	SERPINI1	-0.571715	0.00159501	-0.386916	0.0768853	protein_coding	protein_coding	0.0358167	NA	NA	NA	NA	Non-Significant	DEG
ENST00000446050.6	MSBB BM36	ENSG00000163536.12	SERPINI1	-0.571715	0.00159501	-0.748558	0.000179432	protein_coding	protein_coding	-0.0389871	NA	NA	NA	NA	Non-Significant	DEG
ENST00000466865.1	MSBB BM36	ENSG00000163536.12	SERPINI1	-0.571715	0.00159501	-0.415102	0.523176	protein_coding	protein_coding	-0.00758952	NA	NA	NA	NA	Non-Significant	DEG
ENST00000472747.2	MSBB BM36	ENSG00000163536.12	SERPINI1	-0.571715	0.00159501	-0.258137	0.574115	protein_coding	protein_coding	0.0119501	NA	NA	NA	NA	Non-Significant	DEG
ENST00000472941.5	MSBB BM36	ENSG00000163536.12	SERPINI1	-0.571715	0.00159501	-0.987325	0.017384	protein_coding	protein_coding	-0.00443219	NA	NA	NA	NA	Non-Significant	DEG
ENST00000488374.5	MSBB BM36	ENSG00000163536.12	SERPINI1	-0.571715	0.00159501	-0.258055	0.718794	protein_coding	processed_transcript	0.00426499	NA	NA	NA	NA	Non-Significant	DEG
ENST00000494666.1	MSBB BM36	ENSG00000163536.12	SERPINI1	-0.571715	0.00159501	-0.653795	0.118511	protein_coding	retained_intron	-0.0010218	NA	NA	NA	NA	Non-Significant	DEG
ENST00000264677.8	MSBB BM44	ENSG00000114204.14	SERPINI2	0.49007	0.00517927	0.43007	1	protein_coding	protein_coding	0.00651221	NA	NA	NA	NA	Non-Significant	DEG
ENST00000461846.5	MSBB BM44	ENSG00000114204.14	SERPINI2	0.49007	0.00517927	-0.774663	1	protein_coding	protein_coding	-0.00938414	NA	NA	NA	NA	Non-Significant	DEG
ENST00000465031.1	MSBB BM44	ENSG00000114204.14	SERPINI2	0.49007	0.00517927	0.208803	1	protein_coding	processed_transcript	0.00632742	NA	NA	NA	NA	Non-Significant	DEG
ENST00000466903.1	MSBB BM44	ENSG00000114204.14	SERPINI2	0.49007	0.00517927	1.00298	1	protein_coding	protein_coding	0.014944	NA	NA	NA	NA	Non-Significant	DEG
ENST00000467583.1	MSBB BM44	ENSG00000114204.14	SERPINI2	0.49007	0.00517927	0.427489	1	protein_coding	protein_coding	0.00320134	NA	NA	NA	NA	Non-Significant	DEG
ENST00000471111.5	MSBB BM44	ENSG00000114204.14	SERPINI2	0.49007	0.00517927	0.0307669	1	protein_coding	protein_coding	-0.0506459	NA	NA	NA	NA	NA	DEG
ENST00000476257.5	MSBB BM44	ENSG00000114204.14	SERPINI2	0.49007	0.00517927	0.192362	1	protein_coding	protein_coding	-0.0319237	NA	NA	NA	NA	Non-Significant	DEG
ENST00000495108.1	MSBB BM44	ENSG00000114204.14	SERPINI2	0.49007	0.00517927	0.612811	1	protein_coding	retained_intron	0.0420446	NA	NA	NA	NA	Non-Significant	DEG
ENST00000616363.4	MSBB BM44	ENSG00000114204.14	SERPINI2	0.49007	0.00517927	0.632204	1	protein_coding	protein_coding	0.0189167	NA	NA	NA	NA	Non-Significant	DEG
ENST00000264677.8	MSBB BM36	ENSG00000114204.14	SERPINI2	0.896298	1.01274e-07	0.629689	0.697316	protein_coding	protein_coding	0.00473422	NA	NA	NA	NA	Non-Significant	DEG
ENST00000461846.5	MSBB BM36	ENSG00000114204.14	SERPINI2	0.896298	1.01274e-07	-0.182686	0.942724	protein_coding	protein_coding	-0.0150139	NA	NA	NA	NA	Non-Significant	DEG
ENST00000465031.1	MSBB BM36	ENSG00000114204.14	SERPINI2	0.896298	1.01274e-07	1.00536	0.00713011	protein_coding	processed_transcript	0.0168242	NA	NA	NA	NA	Non-Significant	DEG
ENST00000466903.1	MSBB BM36	ENSG00000114204.14	SERPINI2	0.896298	1.01274e-07	1.55709	0.0077589	protein_coding	protein_coding	0.0407098	NA	NA	NA	NA	Non-Significant	DEG
ENST00000467583.1	MSBB BM36	ENSG00000114204.14	SERPINI2	0.896298	1.01274e-07	0.923197	1	protein_coding	protein_coding	0.00475109	NA	NA	NA	NA	Non-Significant	DEG
ENST00000471111.5	MSBB BM36	ENSG00000114204.14	SERPINI2	0.896298	1.01274e-07	0.62348	0.0802186	protein_coding	protein_coding	-0.028574	NA	NA	NA	NA	Non-Significant	DEG
ENST00000476257.5	MSBB BM36	ENSG00000114204.14	SERPINI2	0.896298	1.01274e-07	0.929329	0.0542811	protein_coding	protein_coding	0.0199984	NA	NA	NA	NA	Non-Significant	DEG
ENST00000495108.1	MSBB BM36	ENSG00000114204.14	SERPINI2	0.896298	1.01274e-07	0.844261	0.00219121	protein_coding	retained_intron	-0.00848893	NA	NA	NA	NA	Non-Significant	DEG
ENST00000616363.4	MSBB BM36	ENSG00000114204.14	SERPINI2	0.896298	1.01274e-07	0.554559	0.510819	protein_coding	protein_coding	-0.0349336	NA	NA	NA	NA	Non-Significant	DEG
ENST00000322354.3	MSBB BM36	ENSG00000167565.12	SERTAD3	0.489623	4.97484e-07	0.258022	0.370048	protein_coding	protein_coding	-0.0405184	NA	NA	NA	NA	Non-Significant	DEG
ENST00000392028.8	MSBB BM36	ENSG00000167565.12	SERTAD3	0.489623	4.97484e-07	0.637115	0.00297146	protein_coding	protein_coding	0.0444387	NA	NA	NA	NA	Non-Significant	DEG
ENST00000596456.1	MSBB BM36	ENSG00000167565.12	SERTAD3	0.489623	4.97484e-07	1.23564	1	protein_coding	protein_coding	0.0132208	NA	NA	NA	NA	Non-Significant	DEG
ENST00000599706.1	MSBB BM36	ENSG00000167565.12	SERTAD3	0.489623	4.97484e-07	0.0227421	0.985769	protein_coding	protein_coding	-0.0241459	NA	NA	NA	NA	Non-Significant	DEG
ENST00000601217.1	MSBB BM36	ENSG00000167565.12	SERTAD3	0.489623	4.97484e-07	0.486061	0.421703	protein_coding	processed_transcript	0.00699259	NA	NA	NA	NA	Non-Significant	DEG
ENST00000315190.3	ROSMAP	ENSG00000180440.3	SERTM1	-0.39511	0.00171215	-0.402042	0.00628371	protein_coding	protein_coding	0	NA	NA	NA	NA	Non-Significant	DEG
ENST00000315190.3	MAYO	ENSG00000180440.3	SERTM1	-0.782757	0.000685977	-0.769414	0.00249091	protein_coding	protein_coding	0	NA	NA	NA	NA	Non-Significant	DEG
ENST00000315190.3	MSBB BM36	ENSG00000180440.3	SERTM1	-0.547357	0.00373045	-0.563035	0.0114799	protein_coding	protein_coding	0	NA	NA	NA	NA	Non-Significant	DEG
ENST00000428443.7	ROSMAP	ENSG00000187231.13	SESTD1	0.113862	0.0170638	-0.0211523	0.843663	protein_coding	protein_coding	-0.0572135	0.0139528	0.0139528	0.0173904	0	DTU	Non-Significant
ENST00000282030.5	MSBB BM10	ENSG00000152217.18	SETBP1	-0.0752806	0.182521	0.32964	0.25534	protein_coding	protein_coding	0.0511065	5.68703e-06	5.68703e-06	2.75024e-05	1.70611e-05	DTU	Non-Significant
ENST00000591940.1	MSBB BM10	ENSG00000152217.18	SETBP1	-0.0752806	0.182521	-0.300466	0.00988017	protein_coding	protein_coding	-0.0614397	5.68703e-06	0.0103721	2.75024e-05	0.0311164	DTU	Non-Significant
ENST00000409792.3	MAYO	ENSG00000181555.20	SETD2	0.126168	0.0403864	0.453306	0.000364401	protein_coding	protein_coding	0.0596833	3.41173e-06	3.41173e-06	6.40797e-06	6.82346e-06	DTU	Non-Significant
ENST00000317257.12	MAYO	ENSG00000136169.16	SETDB2	-0.0096132	0.84689	0.30241	0.0554559	protein_coding	protein_coding	0.0515444	0.00354098	0.00670936	0.00399258	0.00670936	DTU	Non-Significant
ENST00000514799.1	MSBB BM36	ENSG00000214244.4	SETP21	-0.41914	0.00640773	-0.427517	0.00916839	processed_pseudogene	processed_pseudogene	0	NA	NA	NA	NA	Non-Significant	DEG
ENST00000224140.5	MAYO	ENSG00000107290.13	SETX	0.0118198	0.804599	0.408068	0.00244339	protein_coding	protein_coding	0.0624468	1.96194e-06	1.34979e-05	3.88211e-06	1.34979e-05	DTU	Non-Significant
ENST00000477049.1	MAYO	ENSG00000107290.13	SETX	0.0118198	0.804599	-0.241279	0.00950615	protein_coding	processed_transcript	-0.0888064	1.96194e-06	1.96194e-06	3.88211e-06	1.96194e-06	DTU	Non-Significant
ENST00000317338.16	MAYO	ENSG00000063015.19	SEZ6	-0.441636	0.000976395	-0.453006	0.529365	protein_coding	protein_coding	-0.00531332	NA	NA	NA	NA	Non-Significant	DEG
ENST00000335960.10	MAYO	ENSG00000063015.19	SEZ6	-0.441636	0.000976395	-0.216387	0.723575	protein_coding	protein_coding	0.00513505	NA	NA	NA	NA	Non-Significant	DEG
ENST00000360295.13	MAYO	ENSG00000063015.19	SEZ6	-0.441636	0.000976395	-0.442451	0.00176791	protein_coding	protein_coding	-0.0135279	NA	NA	NA	NA	Non-Significant	DEG
ENST00000442608.7	MAYO	ENSG00000063015.19	SEZ6	-0.441636	0.000976395	-0.0385995	1	protein_coding	protein_coding	-0.000983834	NA	NA	NA	NA	Non-Significant	DEG
ENST00000535262.1	MAYO	ENSG00000063015.19	SEZ6	-0.441636	0.000976395	-0.42032	0.0217666	protein_coding	protein_coding	0.0347108	NA	NA	NA	NA	Non-Significant	DEG
ENST00000539265.1	MAYO	ENSG00000063015.19	SEZ6	-0.441636	0.000976395	-0.586383	0.00489998	protein_coding	protein_coding	-0.00339112	NA	NA	NA	NA	Non-Significant	DEG
ENST00000540419.5	MAYO	ENSG00000063015.19	SEZ6	-0.441636	0.000976395	-0.57375	0.0689916	protein_coding	nonsense_mediated_decay	0.00504937	NA	NA	NA	NA	Non-Significant	DEG
ENST00000540632.6	MAYO	ENSG00000063015.19	SEZ6	-0.441636	0.000976395	-0.389132	0.527532	protein_coding	protein_coding	-0.0166005	NA	NA	NA	NA	Non-Significant	DEG
ENST00000544224.2	MAYO	ENSG00000063015.19	SEZ6	-0.441636	0.000976395	-0.567112	0.0385398	protein_coding	retained_intron	-0.00395113	NA	NA	NA	NA	Non-Significant	DEG
ENST00000585644.1	MAYO	ENSG00000063015.19	SEZ6	-0.441636	0.000976395	0.0374064	1	protein_coding	protein_coding	-0.00110644	NA	NA	NA	NA	Non-Significant	DEG
ENST00000540632.6	MSBB BM22	ENSG00000063015.19	SEZ6	-0.167552	0.0488489	-0.607542	0.346335	protein_coding	protein_coding	-0.0694101	0.000169316	0.000169316	0.000627927	0.000846581	DTU	Non-Significant
ENST00000540632.6	MSBB BM36	ENSG00000063015.19	SEZ6	-0.26869	0.021088	-0.598583	0.144207	protein_coding	protein_coding	-0.107512	1.08107e-06	1.08107e-06	3.6862e-06	5.40534e-06	DTU	Non-Significant
ENST00000529632.6	MSBB BM36	ENSG00000100095.18	SEZ6L	-0.305615	0.000359019	-0.543082	0.000339948	protein_coding	protein_coding	-0.0662183	0.000823673	0.000823673	0.00140295	0.00329469	DTU	Non-Significant
ENST00000308713.9	MAYO	ENSG00000174938.14	SEZ6L2	-0.388695	0.00134774	-0.215493	0.225261	protein_coding	protein_coding	0.0440478	NA	NA	NA	NA	Non-Significant	DEG
ENST00000346932.9	MAYO	ENSG00000174938.14	SEZ6L2	-0.388695	0.00134774	-0.656095	4.80789e-05	protein_coding	protein_coding	-0.0390426	NA	NA	NA	NA	Non-Significant	DEG
ENST00000350527.7	MAYO	ENSG00000174938.14	SEZ6L2	-0.388695	0.00134774	-0.214005	0.512517	protein_coding	protein_coding	0.0228995	NA	NA	NA	NA	Non-Significant	DEG
ENST00000537485.5	MAYO	ENSG00000174938.14	SEZ6L2	-0.388695	0.00134774	-0.697738	0.748463	protein_coding	protein_coding	-0.00433768	NA	NA	NA	NA	Non-Significant	DEG
ENST00000562159.1	MAYO	ENSG00000174938.14	SEZ6L2	-0.388695	0.00134774	-0.753708	0.0714441	protein_coding	processed_transcript	-0.000660882	NA	NA	NA	NA	Non-Significant	DEG
ENST00000563118.1	MAYO	ENSG00000174938.14	SEZ6L2	-0.388695	0.00134774	-0.255045	0.615487	protein_coding	protein_coding	0.000236742	NA	NA	NA	NA	Non-Significant	DEG
ENST00000568407.2	MAYO	ENSG00000174938.14	SEZ6L2	-0.388695	0.00134774	0.0691495	0.907307	protein_coding	retained_intron	0.000406348	NA	NA	NA	NA	Non-Significant	DEG
ENST00000617533.4	MAYO	ENSG00000174938.14	SEZ6L2	-0.388695	0.00134774	-2.27139	0.239191	protein_coding	protein_coding	-0.0235467	NA	NA	NA	NA	Non-Significant	DEG
ENST00000308713.9	MSBB BM36	ENSG00000174938.14	SEZ6L2	-0.593692	2.1459e-05	-0.38434	0.0393499	protein_coding	protein_coding	0.0690121	0.000423728	0.0925857	0.000785221	0.277757	Non-Significant	DEG
ENST00000346932.9	MSBB BM36	ENSG00000174938.14	SEZ6L2	-0.593692	2.1459e-05	-0.576116	0.260705	protein_coding	protein_coding	-0.00303125	0.000423728	0.204553	0.000785221	0.613659	Non-Significant	DEG
ENST00000350527.7	MSBB BM36	ENSG00000174938.14	SEZ6L2	-0.593692	2.1459e-05	-0.722354	0.125893	protein_coding	protein_coding	-0.0566498	0.000423728	0.000423728	0.000785221	0.00127118	DTU	DEG
ENST00000537485.5	MSBB BM36	ENSG00000174938.14	SEZ6L2	-0.593692	2.1459e-05	3.23595	0.512059	protein_coding	protein_coding	0.004778	NA	NA	NA	NA	Non-Significant	DEG
ENST00000562159.1	MSBB BM36	ENSG00000174938.14	SEZ6L2	-0.593692	2.1459e-05	0.684689	0.598782	protein_coding	processed_transcript	0.0110512	NA	NA	NA	NA	Non-Significant	DEG
ENST00000563118.1	MSBB BM36	ENSG00000174938.14	SEZ6L2	-0.593692	2.1459e-05	-0.517034	0.510019	protein_coding	protein_coding	0.00333781	0.000423728	0.846363	0.000785221	1	Non-Significant	DEG
ENST00000568380.1	MSBB BM36	ENSG00000174938.14	SEZ6L2	-0.593692	2.1459e-05	0.324786	1	protein_coding	protein_coding	0.00170082	NA	NA	NA	NA	Non-Significant	DEG
ENST00000568407.2	MSBB BM36	ENSG00000174938.14	SEZ6L2	-0.593692	2.1459e-05	-0.551851	0.270976	protein_coding	retained_intron	-0.000770118	NA	NA	NA	NA	Non-Significant	DEG
ENST00000617533.4	MSBB BM36	ENSG00000174938.14	SEZ6L2	-0.593692	2.1459e-05	-0.86204	0.000611375	protein_coding	protein_coding	-0.0294165	0.000423728	0.950375	0.000785221	1	Non-Significant	DEG
ENST00000215793.12	MSBB BM10	ENSG00000099995.18	SF3A1	0.324539	0.0178083	0.0783811	0.435059	protein_coding	protein_coding	-0.08294	0.000301435	0.00810034	0.000710208	0.0405017	DTU	Non-Significant
ENST00000471342.1	MSBB BM10	ENSG00000099995.18	SF3A1	0.324539	0.0178083	0.746048	1	protein_coding	retained_intron	0.0500668	0.000301435	0.0010043	0.000710208	0.00602579	DTU	Non-Significant
ENST00000369727.3	MAYO	ENSG00000156384.14	SFR1	-0.188993	0.05819	-0.446041	0.16953	protein_coding	protein_coding	-0.0733086	0.0242891	0.0242891	0.0249154	0	DTU	Non-Significant
ENST00000369729.7	MAYO	ENSG00000156384.14	SFR1	-0.188993	0.05819	-0.0271944	0.917807	protein_coding	protein_coding	0.062084	0.0242891	0.0242891	0.0249154	0	DTU	Non-Significant
ENST00000220772.7	MAYO	ENSG00000104332.11	SFRP1	0.172999	0.351567	0.554884	0.00208523	protein_coding	protein_coding	0.119225	8.89359e-09	8.89359e-09	2.78917e-08	0	DTU	Non-Significant
ENST00000379845.3	MAYO	ENSG00000104332.11	SFRP1	0.172999	0.351567	-0.159078	0.503332	protein_coding	protein_coding	-0.119225	8.89359e-09	8.89359e-09	2.78917e-08	0	DTU	Non-Significant
ENST00000220772.7	MSBB BM22	ENSG00000104332.11	SFRP1	0.375212	0.0268224	0.243543	0.232666	protein_coding	protein_coding	-0.0697965	0.0445039	0.0445039	0.0455303	0	DTU	Non-Significant
ENST00000379845.3	MSBB BM22	ENSG00000104332.11	SFRP1	0.375212	0.0268224	0.948121	0.212392	protein_coding	protein_coding	0.0697965	0.0445039	0.0445039	0.0455303	0	DTU	Non-Significant
ENST00000220772.7	MSBB BM36	ENSG00000104332.11	SFRP1	0.742378	1.88753e-06	0.356776	0.102786	protein_coding	protein_coding	-0.0847049	NA	NA	NA	NA	NA	DEG
ENST00000379845.3	MSBB BM36	ENSG00000104332.11	SFRP1	0.742378	1.88753e-06	1.65858	0.00307531	protein_coding	protein_coding	0.0847049	NA	NA	NA	NA	NA	DEG
ENST00000274063.4	MAYO	ENSG00000145423.4	SFRP2	1.1964	7.07324e-09	1.23271	5.03546e-09	protein_coding	protein_coding	0	NA	NA	NA	NA	Non-Significant	DEG
ENST00000274063.4	MSBB BM36	ENSG00000145423.4	SFRP2	0.465923	0.000959766	0.430097	0.0126198	protein_coding	protein_coding	0	NA	NA	NA	NA	Non-Significant	DEG
ENST00000361731.3	MSBB BM36	ENSG00000198818.9	SFT2D1	0.17549	0.0409564	0.371171	0.00401105	protein_coding	protein_coding	0.0840629	4.52423e-07	0.000992369	1.71792e-06	0.00198474	DTU	Non-Significant
ENST00000478705.5	MSBB BM36	ENSG00000198818.9	SFT2D1	0.17549	0.0409564	-0.607181	0.0799976	protein_coding	processed_transcript	-0.0655202	4.52423e-07	4.52423e-07	1.71792e-06	9.04845e-07	DTU	Non-Significant
ENST00000418548.3	MAYO	ENSG00000229415.9	SFTA3	-0.469817	0.00119618	-0.503513	0.0546364	protein_coding	retained_intron	-0.0220899	NA	NA	NA	NA	Non-Significant	DEG
ENST00000518002.5	MAYO	ENSG00000229415.9	SFTA3	-0.469817	0.00119618	-0.321034	1	protein_coding	nonsense_mediated_decay	0.00682342	NA	NA	NA	NA	Non-Significant	DEG
ENST00000518446.1	MAYO	ENSG00000229415.9	SFTA3	-0.469817	0.00119618	-0.262649	1	protein_coding	nonsense_mediated_decay	-0.00655789	NA	NA	NA	NA	Non-Significant	DEG
ENST00000518529.6	MAYO	ENSG00000229415.9	SFTA3	-0.469817	0.00119618	-0.743898	0.300836	protein_coding	protein_coding	0.00320882	NA	NA	NA	NA	Non-Significant	DEG
ENST00000518987.5	MAYO	ENSG00000229415.9	SFTA3	-0.469817	0.00119618	0.0874285	1	protein_coding	processed_transcript	0.0296476	NA	NA	NA	NA	Non-Significant	DEG
ENST00000519052.5	MAYO	ENSG00000229415.9	SFTA3	-0.469817	0.00119618	-0.538431	0.27716	protein_coding	retained_intron	-0.0211929	NA	NA	NA	NA	Non-Significant	DEG
ENST00000521114.5	MAYO	ENSG00000229415.9	SFTA3	-0.469817	0.00119618	-0.135118	1	protein_coding	nonsense_mediated_decay	0.000435789	NA	NA	NA	NA	Non-Significant	DEG
ENST00000524122.5	MAYO	ENSG00000229415.9	SFTA3	-0.469817	0.00119618	-0.046112	1	protein_coding	nonsense_mediated_decay	0.00705	NA	NA	NA	NA	Non-Significant	DEG
ENST00000318561.7	MAYO	ENSG00000168484.12	SFTPC	-0.382753	0.00103653	-0.4658	0.00154548	protein_coding	protein_coding	-0.0114869	NA	NA	NA	NA	Non-Significant	DEG
ENST00000437090.6	MAYO	ENSG00000168484.12	SFTPC	-0.382753	0.00103653	-0.402172	0.656696	protein_coding	protein_coding	-0.00119597	NA	NA	NA	NA	Non-Significant	DEG
ENST00000518615.2	MAYO	ENSG00000168484.12	SFTPC	-0.382753	0.00103653	0.021156	1	protein_coding	retained_intron	-0.000192089	NA	NA	NA	NA	Non-Significant	DEG
ENST00000520605.5	MAYO	ENSG00000168484.12	SFTPC	-0.382753	0.00103653	-0.796274	0.370473	protein_coding	protein_coding	-0.000104597	NA	NA	NA	NA	Non-Significant	DEG
ENST00000521315.5	MAYO	ENSG00000168484.12	SFTPC	-0.382753	0.00103653	-0.465949	0.010173	protein_coding	protein_coding	-0.00292058	NA	NA	NA	NA	Non-Significant	DEG
ENST00000522109.5	MAYO	ENSG00000168484.12	SFTPC	-0.382753	0.00103653	-0.474458	0.0569488	protein_coding	protein_coding	0.00106904	NA	NA	NA	NA	Non-Significant	DEG
ENST00000522630.2	MAYO	ENSG00000168484.12	SFTPC	-0.382753	0.00103653	0.0788305	1	protein_coding	retained_intron	-0.000367542	NA	NA	NA	NA	Non-Significant	DEG
ENST00000522880.1	MAYO	ENSG00000168484.12	SFTPC	-0.382753	0.00103653	-0.172462	0.242488	protein_coding	processed_transcript	0.0173271	NA	NA	NA	NA	Non-Significant	DEG
ENST00000523296.1	MAYO	ENSG00000168484.12	SFTPC	-0.382753	0.00103653	0.48401	1	protein_coding	protein_coding	0.00155797	NA	NA	NA	NA	Non-Significant	DEG
ENST00000524255.5	MAYO	ENSG00000168484.12	SFTPC	-0.382753	0.00103653	-0.469842	0.00807889	protein_coding	protein_coding	-0.00255041	NA	NA	NA	NA	Non-Significant	DEG
ENST00000524318.3	MAYO	ENSG00000168484.12	SFTPC	-0.382753	0.00103653	-0.22972	0.0821056	protein_coding	processed_transcript	0.000750782	NA	NA	NA	NA	Non-Significant	DEG
ENST00000524350.1	MAYO	ENSG00000168484.12	SFTPC	-0.382753	0.00103653	-0.653358	0.304441	protein_coding	processed_transcript	-0.00188831	NA	NA	NA	NA	Non-Significant	DEG
ENST00000369893.9	MSBB BM36	ENSG00000156398.12	SFXN2	-0.0360583	0.701898	0.0836199	0.299792	protein_coding	protein_coding	0.0680168	0.0125103	0.0125103	0.0147211	0	DTU	Non-Significant
ENST00000602764.5	MSBB BM36	ENSG00000156398.12	SFXN2	-0.0360583	0.701898	-0.240207	0.103382	protein_coding	protein_coding	-0.0551122	0.0125103	0.0125103	0.0147211	0	DTU	Non-Significant
ENST00000355697.6	MAYO	ENSG00000183605.16	SFXN4	-0.201102	0.000332466	0.0522714	0.550433	protein_coding	protein_coding	0.0710756	0.000519226	0.00781596	0.000661022	0.0156319	DTU	Non-Significant
ENST00000461352.5	MAYO	ENSG00000144040.12	SFXN5	0.0676957	0.622438	-0.832896	0.000363194	protein_coding	processed_transcript	-0.0582754	8.07871e-11	4.21134e-07	3.81523e-10	2.5268e-06	DTU	Non-Significant
ENST00000474528.5	MAYO	ENSG00000144040.12	SFXN5	0.0676957	0.622438	0.300037	0.0498097	protein_coding	processed_transcript	0.0665993	8.07871e-11	8.07871e-11	3.81523e-10	4.84723e-10	DTU	Non-Significant
ENST00000262018.7	MSBB BM36	ENSG00000108823.15	SGCA	0.792405	1.05635e-05	0.585363	0.610171	protein_coding	protein_coding	0.00558472	NA	NA	NA	NA	Non-Significant	DEG
ENST00000344627.10	MSBB BM36	ENSG00000108823.15	SGCA	0.792405	1.05635e-05	0.538932	1	protein_coding	protein_coding	0.00193155	NA	NA	NA	NA	Non-Significant	DEG
ENST00000502555.5	MSBB BM36	ENSG00000108823.15	SGCA	0.792405	1.05635e-05	0.518426	0.00759544	protein_coding	nonsense_mediated_decay	-0.0744314	NA	NA	NA	NA	NA	DEG
ENST00000504073.1	MSBB BM36	ENSG00000108823.15	SGCA	0.792405	1.05635e-05	1.29767	0.0164735	protein_coding	protein_coding	0.0374982	NA	NA	NA	NA	Non-Significant	DEG
ENST00000505964.1	MSBB BM36	ENSG00000108823.15	SGCA	0.792405	1.05635e-05	0.742848	1	protein_coding	retained_intron	-0.0149091	NA	NA	NA	NA	Non-Significant	DEG
ENST00000508382.1	MSBB BM36	ENSG00000108823.15	SGCA	0.792405	1.05635e-05	0.299422	1	protein_coding	processed_transcript	-0.000272999	NA	NA	NA	NA	Non-Significant	DEG
ENST00000511303.5	MSBB BM36	ENSG00000108823.15	SGCA	0.792405	1.05635e-05	0.689549	1	protein_coding	protein_coding	0.0109281	NA	NA	NA	NA	Non-Significant	DEG
ENST00000512526.1	MSBB BM36	ENSG00000108823.15	SGCA	0.792405	1.05635e-05	0.837714	0.18952	protein_coding	nonsense_mediated_decay	0.00769629	NA	NA	NA	NA	Non-Significant	DEG
ENST00000513821.5	MSBB BM36	ENSG00000108823.15	SGCA	0.792405	1.05635e-05	1.64707	1	protein_coding	nonsense_mediated_decay	0.00627235	NA	NA	NA	NA	Non-Significant	DEG
ENST00000513942.5	MSBB BM36	ENSG00000108823.15	SGCA	0.792405	1.05635e-05	0.991307	0.175305	protein_coding	processed_transcript	0.0062327	NA	NA	NA	NA	Non-Significant	DEG
ENST00000514934.1	MSBB BM36	ENSG00000108823.15	SGCA	0.792405	1.05635e-05	1.11097	0.0311508	protein_coding	nonsense_mediated_decay	0.0134727	NA	NA	NA	NA	Non-Significant	DEG
ENST00000517913.5	MSBB BM36	ENSG00000170624.13	SGCD	0.0828419	0.252682	-0.163802	0.155537	protein_coding	protein_coding	-0.0606471	0.0342086	0.0342086	0.0360155	0.0342086	DTU	Non-Significant
ENST00000382080.5	ROSMAP	ENSG00000185053.13	SGCZ	0.409698	0.000212756	0.170295	0.164943	protein_coding	protein_coding	-0.0637546	NA	NA	NA	NA	NA	DEG
ENST00000421524.6	ROSMAP	ENSG00000185053.13	SGCZ	0.409698	0.000212756	0.853426	0.0244548	protein_coding	protein_coding	0.0637546	NA	NA	NA	NA	NA	DEG
ENST00000317058.7	MAYO	ENSG00000176476.8	SGF29	-0.103242	0.26379	0.0614398	0.590607	protein_coding	protein_coding	0.0586726	0.00547305	0.00547305	0.00603881	0	DTU	Non-Significant
ENST00000237305.11	MSBB BM36	ENSG00000118515.11	SGK1	0.468405	1.61632e-05	0.793392	0.00269021	protein_coding	protein_coding	0.0575575	2.98644e-08	1.38737e-07	1.48259e-07	2.08105e-06	DTU	DEG
ENST00000367855.7	MSBB BM36	ENSG00000118515.11	SGK1	0.468405	1.61632e-05	0.771694	0.556413	protein_coding	retained_intron	0.00506642	2.98644e-08	NA	NA	NA	Non-Significant	DEG
ENST00000367857.9	MSBB BM36	ENSG00000118515.11	SGK1	0.468405	1.61632e-05	0.280228	0.275867	protein_coding	protein_coding	-0.00271778	2.98644e-08	0.97674	1.48259e-07	1	Non-Significant	DEG
ENST00000367858.9	MSBB BM36	ENSG00000118515.11	SGK1	0.468405	1.61632e-05	0.0732944	0.713122	protein_coding	protein_coding	-0.0191791	2.98644e-08	0.0809646	1.48259e-07	1	Non-Significant	DEG
ENST00000413996.7	MSBB BM36	ENSG00000118515.11	SGK1	0.468405	1.61632e-05	0.343995	0.10265	protein_coding	protein_coding	-0.00123166	2.98644e-08	0.674957	1.48259e-07	1	Non-Significant	DEG
ENST00000460769.1	MSBB BM36	ENSG00000118515.11	SGK1	0.468405	1.61632e-05	0.117008	1	protein_coding	protein_coding	-0.000432398	NA	NA	NA	NA	Non-Significant	DEG
ENST00000461976.2	MSBB BM36	ENSG00000118515.11	SGK1	0.468405	1.61632e-05	-0.185041	0.842676	protein_coding	protein_coding	-0.00204406	NA	NA	NA	NA	Non-Significant	DEG
ENST00000472859.2	MSBB BM36	ENSG00000118515.11	SGK1	0.468405	1.61632e-05	-0.213759	0.863013	protein_coding	retained_intron	-0.00862244	2.98644e-08	0.105981	1.48259e-07	1	Non-Significant	DEG
ENST00000473704.1	MSBB BM36	ENSG00000118515.11	SGK1	0.468405	1.61632e-05	-0.121357	0.921513	protein_coding	retained_intron	-0.00183542	NA	NA	NA	NA	Non-Significant	DEG
ENST00000474427.6	MSBB BM36	ENSG00000118515.11	SGK1	0.468405	1.61632e-05	0.364296	0.0422997	protein_coding	retained_intron	-0.00193138	2.98644e-08	0.951656	1.48259e-07	1	Non-Significant	DEG
ENST00000475719.6	MSBB BM36	ENSG00000118515.11	SGK1	0.468405	1.61632e-05	-0.236164	0.96608	protein_coding	protein_coding	-0.00122015	NA	NA	NA	NA	Non-Significant	DEG
ENST00000475882.6	MSBB BM36	ENSG00000118515.11	SGK1	0.468405	1.61632e-05	0.34184	0.469572	protein_coding	retained_intron	-0.000819057	2.98644e-08	0.999012	1.48259e-07	1	Non-Significant	DEG
ENST00000477460.6	MSBB BM36	ENSG00000118515.11	SGK1	0.468405	1.61632e-05	1.04926	0.0363686	protein_coding	retained_intron	0.00934871	2.98644e-08	0.111524	1.48259e-07	1	Non-Significant	DEG
ENST00000484353.1	MSBB BM36	ENSG00000118515.11	SGK1	0.468405	1.61632e-05	0.400387	0.0571114	protein_coding	processed_transcript	-0.000711219	2.98644e-08	1	1.48259e-07	1	Non-Significant	DEG
ENST00000485771.1	MSBB BM36	ENSG00000118515.11	SGK1	0.468405	1.61632e-05	0.246755	0.168002	protein_coding	processed_transcript	-0.00551844	2.98644e-08	0.643449	1.48259e-07	1	Non-Significant	DEG
ENST00000489458.6	MSBB BM36	ENSG00000118515.11	SGK1	0.468405	1.61632e-05	2.6168	0.296316	protein_coding	processed_transcript	0.00500288	NA	NA	NA	NA	Non-Significant	DEG
ENST00000490149.6	MSBB BM36	ENSG00000118515.11	SGK1	0.468405	1.61632e-05	0.690067	0.431067	protein_coding	retained_intron	-0.00122344	NA	NA	NA	NA	Non-Significant	DEG
ENST00000524387.5	MSBB BM36	ENSG00000118515.11	SGK1	0.468405	1.61632e-05	0.575811	0.512167	protein_coding	processed_transcript	-0.000850364	NA	NA	NA	NA	Non-Significant	DEG
ENST00000524764.1	MSBB BM36	ENSG00000118515.11	SGK1	0.468405	1.61632e-05	0.94356	0.379797	protein_coding	retained_intron	0.00150879	NA	NA	NA	NA	Non-Significant	DEG
ENST00000524929.1	MSBB BM36	ENSG00000118515.11	SGK1	0.468405	1.61632e-05	0.200298	0.0279502	protein_coding	protein_coding	-0.00940143	2.98644e-08	0.566387	1.48259e-07	1	Non-Significant	DEG
ENST00000525700.1	MSBB BM36	ENSG00000118515.11	SGK1	0.468405	1.61632e-05	0.846598	0.444864	protein_coding	retained_intron	0.00030138	NA	NA	NA	NA	Non-Significant	DEG
ENST00000525877.5	MSBB BM36	ENSG00000118515.11	SGK1	0.468405	1.61632e-05	0.313937	1	protein_coding	retained_intron	-0.000828244	NA	NA	NA	NA	Non-Significant	DEG
ENST00000528577.5	MSBB BM36	ENSG00000118515.11	SGK1	0.468405	1.61632e-05	0.365769	0.235522	protein_coding	protein_coding	-0.00238358	2.98644e-08	1	1.48259e-07	1	Non-Significant	DEG
ENST00000530421.5	MSBB BM36	ENSG00000118515.11	SGK1	0.468405	1.61632e-05	-0.035161	0.972652	protein_coding	retained_intron	-0.00286787	2.98644e-08	1	1.48259e-07	1	Non-Significant	DEG
ENST00000531575.5	MSBB BM36	ENSG00000118515.11	SGK1	0.468405	1.61632e-05	0.840935	0.000363549	protein_coding	processed_transcript	0.0116617	2.98644e-08	0.45617	1.48259e-07	1	Non-Significant	DEG
ENST00000532021.5	MSBB BM36	ENSG00000118515.11	SGK1	0.468405	1.61632e-05	1.15611	0.478119	protein_coding	retained_intron	0.00124779	NA	NA	NA	NA	Non-Significant	DEG
ENST00000532856.5	MSBB BM36	ENSG00000118515.11	SGK1	0.468405	1.61632e-05	-0.296528	0.612734	protein_coding	retained_intron	-0.0206434	2.98644e-08	2.98644e-08	1.48259e-07	4.47966e-07	Non-Significant	DEG
ENST00000533224.1	MSBB BM36	ENSG00000118515.11	SGK1	0.468405	1.61632e-05	0.71483	0.0620012	protein_coding	protein_coding	0.00396434	2.98644e-08	0.202948	1.48259e-07	1	Non-Significant	DEG
ENST00000534658.5	MSBB BM36	ENSG00000118515.11	SGK1	0.468405	1.61632e-05	-0.0683371	0.936836	protein_coding	retained_intron	-0.0110417	2.98644e-08	0.00164093	1.48259e-07	0.0246139	Non-Significant	DEG
ENST00000341458.9	MAYO	ENSG00000101049.15	SGK2	-0.53468	0.00129717	-0.479287	0.00908945	protein_coding	protein_coding	0.00276238	NA	NA	NA	NA	Non-Significant	DEG
ENST00000373077.5	MAYO	ENSG00000101049.15	SGK2	-0.53468	0.00129717	-0.88078	0.000585104	protein_coding	nonsense_mediated_decay	-0.00645844	NA	NA	NA	NA	Non-Significant	DEG
ENST00000373092.8	MAYO	ENSG00000101049.15	SGK2	-0.53468	0.00129717	-0.420522	0.053654	protein_coding	protein_coding	0.015546	NA	NA	NA	NA	Non-Significant	DEG
ENST00000412111.6	MAYO	ENSG00000101049.15	SGK2	-0.53468	0.00129717	-0.144999	0.866464	protein_coding	protein_coding	0.000625922	NA	NA	NA	NA	Non-Significant	DEG
ENST00000423407.7	MAYO	ENSG00000101049.15	SGK2	-0.53468	0.00129717	-0.352797	0.266362	protein_coding	protein_coding	0.00925285	NA	NA	NA	NA	Non-Significant	DEG
ENST00000426287.2	MAYO	ENSG00000101049.15	SGK2	-0.53468	0.00129717	0.279803	1	protein_coding	protein_coding	2.14196e-05	NA	NA	NA	NA	Non-Significant	DEG
ENST00000485914.2	MAYO	ENSG00000101049.15	SGK2	-0.53468	0.00129717	-0.767542	0.413062	protein_coding	protein_coding	0.00213555	NA	NA	NA	NA	Non-Significant	DEG
ENST00000496343.6	MAYO	ENSG00000101049.15	SGK2	-0.53468	0.00129717	-0.874574	2.72134e-06	protein_coding	nonsense_mediated_decay	-0.0396599	NA	NA	NA	NA	Non-Significant	DEG
ENST00000617268.1	MAYO	ENSG00000101049.15	SGK2	-0.53468	0.00129717	-0.400212	0.0929438	protein_coding	protein_coding	0.00344112	NA	NA	NA	NA	Non-Significant	DEG
ENST00000617358.1	MAYO	ENSG00000101049.15	SGK2	-0.53468	0.00129717	-0.462596	0.53188	protein_coding	retained_intron	0.00998993	NA	NA	NA	NA	Non-Significant	DEG
ENST00000647716.1	MAYO	ENSG00000101049.15	SGK2	-0.53468	0.00129717	-0.605532	0.000808676	protein_coding	retained_intron	-0.00464662	NA	NA	NA	NA	Non-Significant	DEG
ENST00000647834.1	MAYO	ENSG00000101049.15	SGK2	-0.53468	0.00129717	-0.100807	0.811641	protein_coding	protein_coding	0.0115387	NA	NA	NA	NA	Non-Significant	DEG
ENST00000648083.1	MAYO	ENSG00000101049.15	SGK2	-0.53468	0.00129717	-0.983541	0.137915	protein_coding	protein_coding	-0.00453493	NA	NA	NA	NA	Non-Significant	DEG
ENST00000648530.1	MAYO	ENSG00000101049.15	SGK2	-0.53468	0.00129717	-0.422351	0.727005	protein_coding	protein_coding	-1.62602e-06	NA	NA	NA	NA	Non-Significant	DEG
ENST00000396596.2	MAYO	ENSG00000104205.13	SGK3	-0.111698	0.237931	0.278591	0.168339	protein_coding	protein_coding	0.0538072	1.05485e-11	1.05485e-11	6.10945e-11	3.16456e-11	DTU	Non-Significant
ENST00000609445.5	MSBB BM44	ENSG00000198964.13	SGMS1	-0.119388	0.0592262	-0.422267	0.0170068	protein_coding	processed_transcript	-0.0715299	3.66989e-06	3.66989e-06	2.89653e-05	2.93592e-05	DTU	Non-Significant
ENST00000361781.6	MAYO	ENSG00000198964.13	SGMS1	0.153516	0.0723649	0.323989	0.00135707	protein_coding	protein_coding	0.090682	6.92996e-05	0.0171863	0.000100847	0.0171863	DTU	Non-Significant
ENST00000429490.5	MAYO	ENSG00000198964.13	SGMS1	0.153516	0.0723649	-1.18496	0.00303545	protein_coding	protein_coding	-0.086853	6.92996e-05	6.92996e-05	0.000100847	6.92996e-05	DTU	Non-Significant
ENST00000359079.8	MAYO	ENSG00000164023.14	SGMS2	-0.673284	0.000225005	-0.6139	0.0182645	protein_coding	protein_coding	0.0158742	NA	NA	NA	NA	Non-Significant	DEG
ENST00000394684.8	MAYO	ENSG00000164023.14	SGMS2	-0.673284	0.000225005	0.325753	0.00117577	protein_coding	protein_coding	0.0118676	NA	NA	NA	NA	Non-Significant	DEG
ENST00000394686.3	MAYO	ENSG00000164023.14	SGMS2	-0.673284	0.000225005	-0.603641	0.00313851	protein_coding	protein_coding	-0.00476598	NA	NA	NA	NA	Non-Significant	DEG
ENST00000503385.1	MAYO	ENSG00000164023.14	SGMS2	-0.673284	0.000225005	-0.81026	1	protein_coding	protein_coding	-0.0011137	NA	NA	NA	NA	Non-Significant	DEG
ENST00000503862.5	MAYO	ENSG00000164023.14	SGMS2	-0.673284	0.000225005	-0.763467	0.00154133	protein_coding	protein_coding	-0.0116795	NA	NA	NA	NA	Non-Significant	DEG
ENST00000504754.1	MAYO	ENSG00000164023.14	SGMS2	-0.673284	0.000225005	-0.696571	0.000289417	protein_coding	processed_transcript	-0.0165849	NA	NA	NA	NA	Non-Significant	DEG
ENST00000506462.5	MAYO	ENSG00000164023.14	SGMS2	-0.673284	0.000225005	0.505268	0.298438	protein_coding	processed_transcript	0.00252427	NA	NA	NA	NA	Non-Significant	DEG
ENST00000506993.1	MAYO	ENSG00000164023.14	SGMS2	-0.673284	0.000225005	-0.123699	1	protein_coding	protein_coding	9.72795e-05	NA	NA	NA	NA	Non-Significant	DEG
ENST00000515332.5	MAYO	ENSG00000164023.14	SGMS2	-0.673284	0.000225005	0.65171	0.0714203	protein_coding	processed_transcript	0.00379206	NA	NA	NA	NA	Non-Significant	DEG
ENST00000359079.8	MSBB BM36	ENSG00000164023.14	SGMS2	0.510133	1.70362e-05	0.994372	0.00308132	protein_coding	protein_coding	0.0228479	NA	NA	NA	NA	Non-Significant	DEG
ENST00000394684.8	MSBB BM36	ENSG00000164023.14	SGMS2	0.510133	1.70362e-05	0.206452	0.051133	protein_coding	protein_coding	-0.0144062	NA	NA	NA	NA	Non-Significant	DEG
ENST00000394686.3	MSBB BM36	ENSG00000164023.14	SGMS2	0.510133	1.70362e-05	0.111983	0.64934	protein_coding	protein_coding	-0.0169846	NA	NA	NA	NA	Non-Significant	DEG
ENST00000503385.1	MSBB BM36	ENSG00000164023.14	SGMS2	0.510133	1.70362e-05	0.070518	0.895475	protein_coding	protein_coding	-0.00406543	NA	NA	NA	NA	Non-Significant	DEG
ENST00000503862.5	MSBB BM36	ENSG00000164023.14	SGMS2	0.510133	1.70362e-05	0.672311	0.00676392	protein_coding	protein_coding	0.0135183	NA	NA	NA	NA	Non-Significant	DEG
ENST00000504754.1	MSBB BM36	ENSG00000164023.14	SGMS2	0.510133	1.70362e-05	0.512392	0.00199458	protein_coding	processed_transcript	0.00188655	NA	NA	NA	NA	Non-Significant	DEG
ENST00000506462.5	MSBB BM36	ENSG00000164023.14	SGMS2	0.510133	1.70362e-05	0.0904852	0.886728	protein_coding	processed_transcript	-0.00115679	NA	NA	NA	NA	Non-Significant	DEG
ENST00000506993.1	MSBB BM36	ENSG00000164023.14	SGMS2	0.510133	1.70362e-05	0.435019	1	protein_coding	protein_coding	0.00106478	NA	NA	NA	NA	Non-Significant	DEG
ENST00000515332.5	MSBB BM36	ENSG00000164023.14	SGMS2	0.510133	1.70362e-05	0.11095	0.835244	protein_coding	processed_transcript	-0.00270656	NA	NA	NA	NA	Non-Significant	DEG
ENST00000299297.8	MSBB BM10	ENSG00000166224.16	SGPL1	-0.02177	0.633062	-0.241155	0.0880314	protein_coding	protein_coding	-0.0530684	5.66111e-05	5.66111e-05	0.000192313	0.000339667	DTU	Non-Significant
ENST00000299297.8	MSBB BM44	ENSG00000166224.16	SGPL1	-0.0102414	0.84907	-0.32895	0.0871573	protein_coding	protein_coding	-0.0530211	0.00549707	0.00549707	0.00863612	0.0329824	DTU	Non-Significant
ENST00000571156.1	MAYO	ENSG00000181523.12	SGSH	-0.225108	0.000705675	-0.855288	1.88728e-05	protein_coding	processed_transcript	-0.0554551	0.0112016	0.0112016	0.0118671	0.0336047	DTU	Non-Significant
ENST00000470591.1	MSBB BM36	ENSG00000167037.18	SGSM1	-0.204613	0.0185349	0.0608532	0.7756	protein_coding	processed_transcript	0.0762594	0.00134121	0.00134121	0.0021192	0.00268243	DTU	Non-Significant
ENST00000360027.4	MSBB BM36	ENSG00000183918.16	SH2D1A	0.70012	3.47831e-05	0.771754	1	protein_coding	protein_coding	0.0268244	NA	NA	NA	NA	Non-Significant	DEG
ENST00000371139.8	MSBB BM36	ENSG00000183918.16	SH2D1A	0.70012	3.47831e-05	2.11065	1	protein_coding	protein_coding	0.0486833	NA	NA	NA	NA	Non-Significant	DEG
ENST00000491950.5	MSBB BM36	ENSG00000183918.16	SH2D1A	0.70012	3.47831e-05	0.41358	1	protein_coding	processed_transcript	0.0128572	NA	NA	NA	NA	Non-Significant	DEG
ENST00000494073.5	MSBB BM36	ENSG00000183918.16	SH2D1A	0.70012	3.47831e-05	0.49452	1	protein_coding	processed_transcript	0.0298846	NA	NA	NA	NA	Non-Significant	DEG
ENST00000635645.1	MSBB BM36	ENSG00000183918.16	SH2D1A	0.70012	3.47831e-05	0.375008	0.0405056	protein_coding	processed_transcript	-0.125358	NA	NA	NA	NA	NA	DEG
ENST00000647259.1	MSBB BM36	ENSG00000183918.16	SH2D1A	0.70012	3.47831e-05	0.338493	1	protein_coding	nonsense_mediated_decay	0.0126084	NA	NA	NA	NA	Non-Significant	DEG
ENST00000368198.7	MSBB BM36	ENSG00000027869.11	SH2D2A	0.690469	0.00269642	-0.339885	0.612583	protein_coding	protein_coding	-0.142487	NA	NA	NA	NA	NA	DEG
ENST00000368199.7	MSBB BM36	ENSG00000027869.11	SH2D2A	0.690469	0.00269642	1.72915	0.12186	protein_coding	protein_coding	0.0469359	NA	NA	NA	NA	Non-Significant	DEG
ENST00000392306.2	MSBB BM36	ENSG00000027869.11	SH2D2A	0.690469	0.00269642	1.04456	1	protein_coding	protein_coding	0.0335212	NA	NA	NA	NA	Non-Significant	DEG
ENST00000468744.5	MSBB BM36	ENSG00000027869.11	SH2D2A	0.690469	0.00269642	0.276168	1	protein_coding	processed_transcript	-0.0499258	NA	NA	NA	NA	Non-Significant	DEG
ENST00000486350.1	MSBB BM36	ENSG00000027869.11	SH2D2A	0.690469	0.00269642	1.00634	1	protein_coding	processed_transcript	0.0433388	NA	NA	NA	NA	Non-Significant	DEG
ENST00000495306.1	MSBB BM36	ENSG00000027869.11	SH2D2A	0.690469	0.00269642	0.765245	1	protein_coding	processed_transcript	0.0686143	NA	NA	NA	NA	NA	DEG
ENST00000373277.8	MAYO	ENSG00000095370.19	SH2D3C	-0.0725579	0.427291	0.288481	0.0415701	protein_coding	protein_coding	0.061013	0.038469	0.038469	0.0388127	0	DTU	Non-Significant
ENST00000420366.5	MAYO	ENSG00000095370.19	SH2D3C	-0.0725579	0.427291	-0.386702	0.0650173	protein_coding	protein_coding	-0.0763883	0.038469	0.038469	0.0388127	0	DTU	Non-Significant
ENST00000375031.5	MSBB BM36	ENSG00000189410.11	SH2D5	-0.449509	0.0003451	-0.522213	0.00617472	protein_coding	protein_coding	-0.0086567	NA	NA	NA	NA	Non-Significant	DEG
ENST00000444387.6	MSBB BM36	ENSG00000189410.11	SH2D5	-0.449509	0.0003451	0.143024	0.965078	protein_coding	protein_coding	0.00267489	NA	NA	NA	NA	Non-Significant	DEG
ENST00000447746.6	MSBB BM36	ENSG00000189410.11	SH2D5	-0.449509	0.0003451	-0.0811936	0.850626	protein_coding	protein_coding	0.00888261	NA	NA	NA	NA	Non-Significant	DEG
ENST00000460804.5	MSBB BM36	ENSG00000189410.11	SH2D5	-0.449509	0.0003451	-0.499591	0.00272331	protein_coding	processed_transcript	-0.0033923	NA	NA	NA	NA	Non-Significant	DEG
ENST00000517430.5	MSBB BM36	ENSG00000189410.11	SH2D5	-0.449509	0.0003451	-0.315953	0.38571	protein_coding	protein_coding	-0.00295409	NA	NA	NA	NA	Non-Significant	DEG
ENST00000518294.5	MSBB BM36	ENSG00000189410.11	SH2D5	-0.449509	0.0003451	-0.551855	0.0896758	protein_coding	protein_coding	0.00076936	NA	NA	NA	NA	Non-Significant	DEG
ENST00000519434.1	MSBB BM36	ENSG00000189410.11	SH2D5	-0.449509	0.0003451	-0.315183	0.0834345	protein_coding	protein_coding	0.00268639	NA	NA	NA	NA	Non-Significant	DEG
ENST00000328828.5	MAYO	ENSG00000183476.12	SH2D7	0.695644	2.80337e-06	0.721252	2.48153e-05	protein_coding	protein_coding	0.0286264	NA	NA	NA	NA	Non-Significant	DEG
ENST00000409568.6	MAYO	ENSG00000183476.12	SH2D7	0.695644	2.80337e-06	0.614893	0.499794	protein_coding	protein_coding	-0.0286264	NA	NA	NA	NA	Non-Significant	DEG
ENST00000328828.5	MSBB BM36	ENSG00000183476.12	SH2D7	0.554671	0.000901039	0.514378	0.133336	protein_coding	protein_coding	-0.0453154	NA	NA	NA	NA	Non-Significant	DEG
ENST00000409568.6	MSBB BM36	ENSG00000183476.12	SH2D7	0.554671	0.000901039	0.602615	0.486035	protein_coding	protein_coding	0.0453154	NA	NA	NA	NA	Non-Significant	DEG
ENST00000333634.8	ROSMAP	ENSG00000185437.13	SH3BGR	0.0810037	0.124976	0.482968	0.000451292	protein_coding	protein_coding	0.0709942	7.83623e-06	7.83623e-06	2.24638e-05	0	DTU	Non-Significant
ENST00000333634.8	MAYO	ENSG00000185437.13	SH3BGR	0.0513116	0.587571	0.82464	4.5551e-07	protein_coding	protein_coding	0.125041	4.61084e-16	1.16772e-15	6.53545e-15	4.67087e-15	DTU	Non-Significant
ENST00000380637.7	MAYO	ENSG00000185437.13	SH3BGR	0.0513116	0.587571	-0.455621	2.79173e-07	protein_coding	protein_coding	-0.128749	4.61084e-16	4.61084e-16	6.53545e-15	1.84434e-15	DTU	Non-Significant
ENST00000333634.8	MSBB BM36	ENSG00000185437.13	SH3BGR	0.43951	0.000265746	1.08283	3.09161e-08	protein_coding	protein_coding	0.0989445	NA	NA	NA	NA	NA	DEG
ENST00000380631.5	MSBB BM36	ENSG00000185437.13	SH3BGR	0.43951	0.000265746	0.132001	0.80222	protein_coding	protein_coding	0.000356201	NA	NA	NA	NA	Non-Significant	DEG
ENST00000380634.5	MSBB BM36	ENSG00000185437.13	SH3BGR	0.43951	0.000265746	0.304703	0.77094	protein_coding	protein_coding	-0.0132751	NA	NA	NA	NA	Non-Significant	DEG
ENST00000380637.7	MSBB BM36	ENSG00000185437.13	SH3BGR	0.43951	0.000265746	-0.237858	0.787767	protein_coding	protein_coding	-0.0582255	NA	NA	NA	NA	NA	DEG
ENST00000423596.5	MSBB BM36	ENSG00000185437.13	SH3BGR	0.43951	0.000265746	0.136662	1	protein_coding	protein_coding	0.00316067	NA	NA	NA	NA	Non-Significant	DEG
ENST00000440288.6	MSBB BM36	ENSG00000185437.13	SH3BGR	0.43951	0.000265746	-0.0203194	0.977686	protein_coding	protein_coding	-0.0148531	NA	NA	NA	NA	Non-Significant	DEG
ENST00000447939.1	MSBB BM36	ENSG00000185437.13	SH3BGR	0.43951	0.000265746	-0.272625	0.777905	protein_coding	protein_coding	-0.0343823	NA	NA	NA	NA	Non-Significant	DEG
ENST00000452550.5	MSBB BM36	ENSG00000185437.13	SH3BGR	0.43951	0.000265746	1.40561	0.00816759	protein_coding	protein_coding	0.0446668	NA	NA	NA	NA	Non-Significant	DEG
ENST00000458295.5	MSBB BM36	ENSG00000185437.13	SH3BGR	0.43951	0.000265746	-0.153536	0.677926	protein_coding	protein_coding	-0.0264002	NA	NA	NA	NA	Non-Significant	DEG
ENST00000270792.9	MSBB BM10	ENSG00000142669.14	SH3BGRL3	0.501807	0.00574029	0.436765	0.0211241	protein_coding	protein_coding	-0.0276868	NA	NA	NA	NA	Non-Significant	DEG
ENST00000319041.6	MSBB BM10	ENSG00000142669.14	SH3BGRL3	0.501807	0.00574029	0.615931	0.0318079	protein_coding	protein_coding	0.0276868	NA	NA	NA	NA	Non-Significant	DEG
ENST00000356331.9	MSBB BM36	ENSG00000087266.15	SH3BP2	0.555565	0.000243383	0.303086	0.810154	protein_coding	protein_coding	0.00670857	0.00258844	0.637553	0.00375513	1	Non-Significant	DEG
ENST00000442312.6	MSBB BM36	ENSG00000087266.15	SH3BP2	0.555565	0.000243383	0.872604	0.153846	protein_coding	protein_coding	0.0364643	0.00258844	0.00258844	0.00375513	0.0129422	Non-Significant	DEG
ENST00000452765.6	MSBB BM36	ENSG00000087266.15	SH3BP2	0.555565	0.000243383	0.800788	0.397823	protein_coding	protein_coding	0.00523699	NA	NA	NA	NA	Non-Significant	DEG
ENST00000502260.5	MSBB BM36	ENSG00000087266.15	SH3BP2	0.555565	0.000243383	0.779264	0.238703	protein_coding	protein_coding	4.21619e-05	NA	NA	NA	NA	Non-Significant	DEG
ENST00000503219.5	MSBB BM36	ENSG00000087266.15	SH3BP2	0.555565	0.000243383	0.683765	0.315511	protein_coding	protein_coding	0.000647377	NA	NA	NA	NA	Non-Significant	DEG
ENST00000503393.6	MSBB BM36	ENSG00000087266.15	SH3BP2	0.555565	0.000243383	-0.213059	0.754757	protein_coding	protein_coding	-0.0596144	0.00258844	0.0092914	0.00375513	0.046457	DTU	DEG
ENST00000504294.5	MSBB BM36	ENSG00000087266.15	SH3BP2	0.555565	0.000243383	0.913524	1	protein_coding	protein_coding	0.0034861	NA	NA	NA	NA	Non-Significant	DEG
ENST00000504450.1	MSBB BM36	ENSG00000087266.15	SH3BP2	0.555565	0.000243383	0.864992	0.363282	protein_coding	retained_intron	0.000719845	NA	NA	NA	NA	Non-Significant	DEG
ENST00000505941.5	MSBB BM36	ENSG00000087266.15	SH3BP2	0.555565	0.000243383	-0.0993772	0.958067	protein_coding	retained_intron	-0.00193579	NA	NA	NA	NA	Non-Significant	DEG
ENST00000506932.1	MSBB BM36	ENSG00000087266.15	SH3BP2	0.555565	0.000243383	0.731102	0.18231	protein_coding	retained_intron	0.000792526	NA	NA	NA	NA	Non-Significant	DEG
ENST00000508338.1	MSBB BM36	ENSG00000087266.15	SH3BP2	0.555565	0.000243383	1.07419	0.0212581	protein_coding	processed_transcript	0.00273811	NA	NA	NA	NA	Non-Significant	DEG
ENST00000508385.5	MSBB BM36	ENSG00000087266.15	SH3BP2	0.555565	0.000243383	1.66996	0.00405586	protein_coding	protein_coding	0.00749889	NA	NA	NA	NA	Non-Significant	DEG
ENST00000509677.5	MSBB BM36	ENSG00000087266.15	SH3BP2	0.555565	0.000243383	0.731573	0.43168	protein_coding	retained_intron	0.00182066	NA	NA	NA	NA	Non-Significant	DEG
ENST00000510074.5	MSBB BM36	ENSG00000087266.15	SH3BP2	0.555565	0.000243383	0.584819	1	protein_coding	retained_intron	0.000307201	NA	NA	NA	NA	Non-Significant	DEG
ENST00000510193.1	MSBB BM36	ENSG00000087266.15	SH3BP2	0.555565	0.000243383	0.666325	0.0329839	protein_coding	processed_transcript	-0.0054557	0.00258844	0.602294	0.00375513	1	Non-Significant	DEG
ENST00000510204.5	MSBB BM36	ENSG00000087266.15	SH3BP2	0.555565	0.000243383	0.476951	0.0178006	protein_coding	retained_intron	-0.0128755	0.00258844	0.851021	0.00375513	1	Non-Significant	DEG
ENST00000511185.5	MSBB BM36	ENSG00000087266.15	SH3BP2	0.555565	0.000243383	0.15899	1	protein_coding	retained_intron	-0.000241919	NA	NA	NA	NA	Non-Significant	DEG
ENST00000511237.5	MSBB BM36	ENSG00000087266.15	SH3BP2	0.555565	0.000243383	0.754379	1	protein_coding	retained_intron	-0.0010018	NA	NA	NA	NA	Non-Significant	DEG
ENST00000511663.5	MSBB BM36	ENSG00000087266.15	SH3BP2	0.555565	0.000243383	1.02503	0.00186877	protein_coding	retained_intron	0.0112789	0.00258844	0.670312	0.00375513	1	Non-Significant	DEG
ENST00000512014.5	MSBB BM36	ENSG00000087266.15	SH3BP2	0.555565	0.000243383	1.4967	1	protein_coding	protein_coding	0.00299576	NA	NA	NA	NA	Non-Significant	DEG
ENST00000512131.5	MSBB BM36	ENSG00000087266.15	SH3BP2	0.555565	0.000243383	0.351173	0.475506	protein_coding	retained_intron	-0.00323364	0.00258844	0.878999	0.00375513	1	Non-Significant	DEG
ENST00000513020.5	MSBB BM36	ENSG00000087266.15	SH3BP2	0.555565	0.000243383	0.93736	0.0702926	protein_coding	nonsense_mediated_decay	0.00143769	NA	NA	NA	NA	Non-Significant	DEG
ENST00000513069.1	MSBB BM36	ENSG00000087266.15	SH3BP2	0.555565	0.000243383	0.579455	0.579106	protein_coding	nonsense_mediated_decay	0.000603745	NA	NA	NA	NA	Non-Significant	DEG
ENST00000513095.5	MSBB BM36	ENSG00000087266.15	SH3BP2	0.555565	0.000243383	0.895576	0.106342	protein_coding	protein_coding	-0.000238872	NA	NA	NA	NA	Non-Significant	DEG
ENST00000515183.5	MSBB BM36	ENSG00000087266.15	SH3BP2	0.555565	0.000243383	0.256988	1	protein_coding	processed_transcript	0.00132558	NA	NA	NA	NA	Non-Significant	DEG
ENST00000515802.5	MSBB BM36	ENSG00000087266.15	SH3BP2	0.555565	0.000243383	0.920485	1	protein_coding	retained_intron	0.000494845	NA	NA	NA	NA	Non-Significant	DEG
ENST00000344528.8	MSBB BM36	ENSG00000130147.15	SH3BP4	0.50664	1.45205e-05	0.877947	0.241006	protein_coding	protein_coding	0.0473975	NA	NA	NA	NA	Non-Significant	DEG
ENST00000392011.6	MSBB BM36	ENSG00000130147.15	SH3BP4	0.50664	1.45205e-05	0.39684	0.199753	protein_coding	protein_coding	-0.0363839	NA	NA	NA	NA	Non-Significant	DEG
ENST00000409212.5	MSBB BM36	ENSG00000130147.15	SH3BP4	0.50664	1.45205e-05	0.576815	0.344156	protein_coding	protein_coding	0.00397794	NA	NA	NA	NA	Non-Significant	DEG
ENST00000416021.5	MSBB BM36	ENSG00000130147.15	SH3BP4	0.50664	1.45205e-05	0.346226	1	protein_coding	protein_coding	-0.00095755	NA	NA	NA	NA	Non-Significant	DEG
ENST00000446904.5	MSBB BM36	ENSG00000130147.15	SH3BP4	0.50664	1.45205e-05	0.497824	0.532685	protein_coding	protein_coding	0.00239436	NA	NA	NA	NA	Non-Significant	DEG
ENST00000454947.1	MSBB BM36	ENSG00000130147.15	SH3BP4	0.50664	1.45205e-05	-0.0431927	0.963753	protein_coding	protein_coding	-0.00947436	NA	NA	NA	NA	Non-Significant	DEG
ENST00000462602.6	MSBB BM36	ENSG00000130147.15	SH3BP4	0.50664	1.45205e-05	0.664776	0.0625973	protein_coding	processed_transcript	0.00251972	NA	NA	NA	NA	Non-Significant	DEG
ENST00000484097.1	MSBB BM36	ENSG00000130147.15	SH3BP4	0.50664	1.45205e-05	0.591074	0.0028797	protein_coding	processed_transcript	0.00659933	NA	NA	NA	NA	Non-Significant	DEG
ENST00000489601.1	MSBB BM36	ENSG00000130147.15	SH3BP4	0.50664	1.45205e-05	0.269029	0.479961	protein_coding	processed_transcript	-0.00753253	NA	NA	NA	NA	Non-Significant	DEG
ENST00000493436.5	MSBB BM36	ENSG00000130147.15	SH3BP4	0.50664	1.45205e-05	0.428826	0.10115	protein_coding	processed_transcript	-0.0085364	NA	NA	NA	NA	Non-Significant	DEG
ENST00000366472.5	MAYO	ENSG00000175137.10	SH3BP5L	0.0439762	0.522863	0.206466	0.00776639	protein_coding	protein_coding	0.0690946	2.55397e-05	2.55397e-05	4.06923e-05	2.55397e-05	DTU	Non-Significant
ENST00000484202.2	MAYO	ENSG00000175137.10	SH3BP5L	0.0439762	0.522863	-0.607116	0.000119579	protein_coding	processed_transcript	-0.0603896	2.55397e-05	7.2947e-05	4.06923e-05	7.2947e-05	DTU	Non-Significant
ENST00000366472.5	MSBB BM36	ENSG00000175137.10	SH3BP5L	-0.0494954	0.645835	-0.17604	0.395422	protein_coding	protein_coding	-0.0634677	0.0185428	0.0185428	0.0207939	0.0370855	DTU	Non-Significant
ENST00000478503.6	MAYO	ENSG00000109686.17	SH3D19	-0.0344025	0.775078	-0.728688	0.000273778	protein_coding	retained_intron	-0.060531	1.10889e-07	1.10889e-07	2.81118e-07	2.21779e-07	DTU	Non-Significant
ENST00000514152.5	MAYO	ENSG00000109686.17	SH3D19	-0.0344025	0.775078	0.546478	0.0318051	protein_coding	protein_coding	0.0561366	1.10889e-07	1.17792e-05	2.81118e-07	2.35584e-05	DTU	Non-Significant
ENST00000380607.4	MSBB BM36	ENSG00000107295.9	SH3GL2	-0.569185	0.000260984	-0.571085	0.00235556	protein_coding	protein_coding	0.00480732	NA	NA	NA	NA	Non-Significant	DEG
ENST00000467085.1	MSBB BM36	ENSG00000107295.9	SH3GL2	-0.569185	0.000260984	-0.592245	0.0470247	protein_coding	processed_transcript	-0.00480732	NA	NA	NA	NA	Non-Significant	DEG
ENST00000324537.5	MAYO	ENSG00000140600.16	SH3GL3	-0.527844	2.80129e-07	-0.392278	0.000188859	protein_coding	protein_coding	0.00270278	NA	NA	NA	NA	Non-Significant	DEG
ENST00000427482.6	MAYO	ENSG00000140600.16	SH3GL3	-0.527844	2.80129e-07	-0.344451	0.00548087	protein_coding	protein_coding	0.0230739	NA	NA	NA	NA	Non-Significant	DEG
ENST00000467735.2	MAYO	ENSG00000140600.16	SH3GL3	-0.527844	2.80129e-07	-0.249488	0.174077	protein_coding	processed_transcript	0.00140072	NA	NA	NA	NA	Non-Significant	DEG
ENST00000492099.1	MAYO	ENSG00000140600.16	SH3GL3	-0.527844	2.80129e-07	-0.26379	0.15937	protein_coding	retained_intron	0.000403565	NA	NA	NA	NA	Non-Significant	DEG
ENST00000563901.5	MAYO	ENSG00000140600.16	SH3GL3	-0.527844	2.80129e-07	-0.596239	1.11033e-06	protein_coding	nonsense_mediated_decay	-0.0121964	NA	NA	NA	NA	Non-Significant	DEG
ENST00000564054.1	MAYO	ENSG00000140600.16	SH3GL3	-0.527844	2.80129e-07	-0.695402	6.34285e-08	protein_coding	processed_transcript	-0.015387	NA	NA	NA	NA	Non-Significant	DEG
ENST00000370558.8	MSBB BM36	ENSG00000097033.14	SH3GLB1	0.256066	0.00101746	0.61168	2.48891e-05	protein_coding	protein_coding	0.0684414	6.66374e-05	6.66374e-05	0.000152825	0.000199912	DTU	Non-Significant
ENST00000372554.8	MSBB BM44	ENSG00000148341.17	SH3GLB2	-0.128634	0.0302593	-0.395152	0.0145661	protein_coding	protein_coding	-0.0611766	0.000285142	0.000285142	0.000904839	0.00285142	DTU	Non-Significant
ENST00000372554.8	MSBB BM22	ENSG00000148341.17	SH3GLB2	-0.0447144	0.473776	-0.34395	0.055139	protein_coding	protein_coding	-0.0594108	0.000936331	0.000936331	0.00234381	0.00842698	DTU	Non-Significant
ENST00000372554.8	MSBB BM36	ENSG00000148341.17	SH3GLB2	-0.215145	0.0236435	-0.528586	0.00376389	protein_coding	protein_coding	-0.0843672	7.3925e-08	7.3925e-08	3.4077e-07	6.65325e-07	DTU	Non-Significant
ENST00000379726.7	MSBB BM36	ENSG00000147010.17	SH3KBP1	-0.104533	0.054536	-0.490556	0.0406418	protein_coding	protein_coding	-0.0729732	2.56e-07	2.56e-07	1.0381e-06	1.536e-06	DTU	Non-Significant
ENST00000315994.6	MAYO	ENSG00000107957.16	SH3PXD2A	-0.424149	2.45245e-06	-0.312536	0.0365687	protein_coding	processed_transcript	0.000402158	NA	NA	NA	NA	Non-Significant	DEG
ENST00000355946.6	MAYO	ENSG00000107957.16	SH3PXD2A	-0.424149	2.45245e-06	-0.265072	0.000916019	protein_coding	protein_coding	-0.00890432	NA	NA	NA	NA	Non-Significant	DEG
ENST00000369774.8	MAYO	ENSG00000107957.16	SH3PXD2A	-0.424149	2.45245e-06	-0.546561	0.000585903	protein_coding	protein_coding	0.00848458	NA	NA	NA	NA	Non-Significant	DEG
ENST00000355946.6	MSBB BM36	ENSG00000107957.16	SH3PXD2A	0.138014	0.160881	-0.172701	0.177973	protein_coding	protein_coding	-0.0776483	0.000321699	0.00107478	0.000619892	0.00107478	DTU	Non-Significant
ENST00000369774.8	MSBB BM36	ENSG00000107957.16	SH3PXD2A	0.138014	0.160881	0.504395	0.00775881	protein_coding	protein_coding	0.0955768	0.000321699	0.000321699	0.000619892	0.000321699	DTU	Non-Significant
ENST00000311601.5	MSBB BM36	ENSG00000174705.12	SH3PXD2B	0.477772	2.08936e-06	0.475583	0.00027067	protein_coding	protein_coding	0.0113819	NA	NA	NA	NA	Non-Significant	DEG
ENST00000518522.5	MSBB BM36	ENSG00000174705.12	SH3PXD2B	0.477772	2.08936e-06	0.543627	1	protein_coding	protein_coding	0.00876877	NA	NA	NA	NA	Non-Significant	DEG
ENST00000519643.5	MSBB BM36	ENSG00000174705.12	SH3PXD2B	0.477772	2.08936e-06	-0.21955	0.88226	protein_coding	protein_coding	-0.0200323	NA	NA	NA	NA	Non-Significant	DEG
ENST00000523651.1	MSBB BM36	ENSG00000174705.12	SH3PXD2B	0.477772	2.08936e-06	0.320995	0.853975	protein_coding	processed_transcript	0.00554236	NA	NA	NA	NA	Non-Significant	DEG
ENST00000636523.1	MSBB BM36	ENSG00000174705.12	SH3PXD2B	0.477772	2.08936e-06	0.321739	0.29158	protein_coding	protein_coding	-0.00566205	NA	NA	NA	NA	Non-Significant	DEG
ENST00000245105.7	MSBB BM36	ENSG00000125089.16	SH3TC1	0.564518	0.000242418	0.362188	0.509581	protein_coding	protein_coding	-0.0110793	NA	NA	NA	NA	Non-Significant	DEG
ENST00000382521.7	MSBB BM36	ENSG00000125089.16	SH3TC1	0.564518	0.000242418	0.518127	0.0222848	protein_coding	protein_coding	-0.00815599	NA	NA	NA	NA	Non-Significant	DEG
ENST00000457650.6	MSBB BM36	ENSG00000125089.16	SH3TC1	0.564518	0.000242418	0.959737	0.00243414	protein_coding	protein_coding	0.00355584	NA	NA	NA	NA	Non-Significant	DEG
ENST00000502350.5	MSBB BM36	ENSG00000125089.16	SH3TC1	0.564518	0.000242418	0.167236	0.713618	protein_coding	retained_intron	-0.0127269	NA	NA	NA	NA	Non-Significant	DEG
ENST00000502559.1	MSBB BM36	ENSG00000125089.16	SH3TC1	0.564518	0.000242418	0.573473	0.00392961	protein_coding	retained_intron	0.00131058	NA	NA	NA	NA	Non-Significant	DEG
ENST00000502669.5	MSBB BM36	ENSG00000125089.16	SH3TC1	0.564518	0.000242418	0.283324	0.848601	protein_coding	nonsense_mediated_decay	0.00691013	NA	NA	NA	NA	Non-Significant	DEG
ENST00000503284.5	MSBB BM36	ENSG00000125089.16	SH3TC1	0.564518	0.000242418	0.43412	0.552513	protein_coding	processed_transcript	-0.00429727	NA	NA	NA	NA	Non-Significant	DEG
ENST00000504223.1	MSBB BM36	ENSG00000125089.16	SH3TC1	0.564518	0.000242418	0.360623	0.308163	protein_coding	retained_intron	-0.00504391	NA	NA	NA	NA	Non-Significant	DEG
ENST00000504822.1	MSBB BM36	ENSG00000125089.16	SH3TC1	0.564518	0.000242418	0.91555	0.00991719	protein_coding	processed_transcript	0.00294976	NA	NA	NA	NA	Non-Significant	DEG
ENST00000506360.5	MSBB BM36	ENSG00000125089.16	SH3TC1	0.564518	0.000242418	0.873991	0.142101	protein_coding	retained_intron	0.000594345	NA	NA	NA	NA	Non-Significant	DEG
ENST00000507123.1	MSBB BM36	ENSG00000125089.16	SH3TC1	0.564518	0.000242418	0.735379	0.0116635	protein_coding	retained_intron	0.00631974	NA	NA	NA	NA	Non-Significant	DEG
ENST00000507801.1	MSBB BM36	ENSG00000125089.16	SH3TC1	0.564518	0.000242418	-0.0856385	1	protein_coding	processed_transcript	-0.00339865	NA	NA	NA	NA	Non-Significant	DEG
ENST00000507891.1	MSBB BM36	ENSG00000125089.16	SH3TC1	0.564518	0.000242418	0.564159	0.184751	protein_coding	nonsense_mediated_decay	-0.0019995	NA	NA	NA	NA	Non-Significant	DEG
ENST00000508183.5	MSBB BM36	ENSG00000125089.16	SH3TC1	0.564518	0.000242418	-0.172903	0.848992	protein_coding	retained_intron	-0.00695849	NA	NA	NA	NA	Non-Significant	DEG
ENST00000508438.1	MSBB BM36	ENSG00000125089.16	SH3TC1	0.564518	0.000242418	0.757402	0.138198	protein_coding	retained_intron	0.000800819	NA	NA	NA	NA	Non-Significant	DEG
ENST00000508641.1	MSBB BM36	ENSG00000125089.16	SH3TC1	0.564518	0.000242418	0.587212	0.303214	protein_coding	protein_coding	0.00410917	NA	NA	NA	NA	Non-Significant	DEG
ENST00000509119.5	MSBB BM36	ENSG00000125089.16	SH3TC1	0.564518	0.000242418	0.710733	1	protein_coding	protein_coding	0.00945471	NA	NA	NA	NA	Non-Significant	DEG
ENST00000509553.1	MSBB BM36	ENSG00000125089.16	SH3TC1	0.564518	0.000242418	0.929073	0.294154	protein_coding	retained_intron	0.00700873	NA	NA	NA	NA	Non-Significant	DEG
ENST00000510763.5	MSBB BM36	ENSG00000125089.16	SH3TC1	0.564518	0.000242418	0.188738	1	protein_coding	processed_transcript	0.000631004	NA	NA	NA	NA	Non-Significant	DEG
ENST00000511002.5	MSBB BM36	ENSG00000125089.16	SH3TC1	0.564518	0.000242418	0.620929	0.537655	protein_coding	nonsense_mediated_decay	0.00268229	NA	NA	NA	NA	Non-Significant	DEG
ENST00000512100.5	MSBB BM36	ENSG00000125089.16	SH3TC1	0.564518	0.000242418	0.216528	0.819273	protein_coding	retained_intron	-0.0110268	NA	NA	NA	NA	Non-Significant	DEG
ENST00000512966.1	MSBB BM36	ENSG00000125089.16	SH3TC1	0.564518	0.000242418	0.547296	1	protein_coding	protein_coding	-0.000889099	NA	NA	NA	NA	Non-Significant	DEG
ENST00000513495.5	MSBB BM36	ENSG00000125089.16	SH3TC1	0.564518	0.000242418	0.52646	1	protein_coding	retained_intron	-5.80503e-05	NA	NA	NA	NA	Non-Significant	DEG
ENST00000514274.1	MSBB BM36	ENSG00000125089.16	SH3TC1	0.564518	0.000242418	0.742157	0.234577	protein_coding	processed_transcript	0.0135287	NA	NA	NA	NA	Non-Significant	DEG
ENST00000515682.5	MSBB BM36	ENSG00000125089.16	SH3TC1	0.564518	0.000242418	1.08585	0.0692819	protein_coding	nonsense_mediated_decay	0.00578811	NA	NA	NA	NA	Non-Significant	DEG
ENST00000262795.5	MSBB BM22	ENSG00000251322.7	SHANK3	0.322333	0.216673	0.534739	0.253884	protein_coding	protein_coding	0.149789	0.028318	0.028318	0.0328222	0	DTU	Non-Significant
ENST00000414786.6	MSBB BM22	ENSG00000251322.7	SHANK3	0.322333	0.216673	0.011331	0.97632	protein_coding	processed_transcript	-0.129302	0.028318	0.028318	0.0328222	0	DTU	Non-Significant
ENST00000264554.10	MAYO	ENSG00000129946.10	SHC2	-0.297412	0.000399529	-0.063668	0.470087	protein_coding	protein_coding	0.0545826	2.59883e-09	3.95582e-07	9.17804e-09	1.18675e-06	DTU	Non-Significant
ENST00000588376.5	MAYO	ENSG00000129946.10	SHC2	-0.297412	0.000399529	-0.648217	1.42037e-07	protein_coding	retained_intron	-0.0656288	2.59883e-09	2.59883e-09	9.17804e-09	7.79648e-09	DTU	Non-Significant
ENST00000375831.1	MSBB BM36	ENSG00000148082.9	SHC3	-0.424843	1.28278e-08	-1.19107	4.43634e-06	protein_coding	protein_coding	-0.0257977	NA	NA	NA	NA	Non-Significant	DEG
ENST00000375835.8	MSBB BM36	ENSG00000148082.9	SHC3	-0.424843	1.28278e-08	-0.385183	5.82537e-05	protein_coding	protein_coding	0.0257977	NA	NA	NA	NA	Non-Significant	DEG
ENST00000332408.8	MAYO	ENSG00000185634.11	SHC4	-0.108695	0.457326	-0.432151	0.00277917	protein_coding	protein_coding	-0.0683335	0.00167747	0.00971046	0.00196525	0.0291314	DTU	Non-Significant
ENST00000559289.1	MSBB BM36	ENSG00000185634.11	SHC4	0.0194468	0.836706	-0.135593	0.153709	protein_coding	retained_intron	-0.0576657	0.00170631	0.00170631	0.00260218	0.00511892	DTU	Non-Significant
ENST00000543264.6	MAYO	ENSG00000105251.10	SHD	-0.415177	0.00233038	-0.422919	0.00564436	protein_coding	protein_coding	-0.00629484	NA	NA	NA	NA	Non-Significant	DEG
ENST00000593383.1	MAYO	ENSG00000105251.10	SHD	-0.415177	0.00233038	-0.580842	0.00729297	protein_coding	nonsense_mediated_decay	-0.00629378	NA	NA	NA	NA	Non-Significant	DEG
ENST00000597466.1	MAYO	ENSG00000105251.10	SHD	-0.415177	0.00233038	-0.511664	0.516702	protein_coding	retained_intron	-0.00250826	NA	NA	NA	NA	Non-Significant	DEG
ENST00000599689.1	MAYO	ENSG00000105251.10	SHD	-0.415177	0.00233038	-0.180293	0.440868	protein_coding	protein_coding	0.0157333	NA	NA	NA	NA	Non-Significant	DEG
ENST00000600475.1	MAYO	ENSG00000105251.10	SHD	-0.415177	0.00233038	-0.283834	0.420268	protein_coding	processed_transcript	-0.00064384	NA	NA	NA	NA	Non-Significant	DEG
ENST00000543264.6	MSBB BM36	ENSG00000105251.10	SHD	-0.653703	0.000105189	-0.606485	0.220961	protein_coding	protein_coding	-0.00611416	NA	NA	NA	NA	Non-Significant	DEG
ENST00000593383.1	MSBB BM36	ENSG00000105251.10	SHD	-0.653703	0.000105189	-0.864168	0.00748222	protein_coding	nonsense_mediated_decay	-0.0786096	NA	NA	NA	NA	NA	DEG
ENST00000597466.1	MSBB BM36	ENSG00000105251.10	SHD	-0.653703	0.000105189	-0.420406	0.568304	protein_coding	retained_intron	0.0236735	NA	NA	NA	NA	Non-Significant	DEG
ENST00000599689.1	MSBB BM36	ENSG00000105251.10	SHD	-0.653703	0.000105189	-0.506639	0.0207183	protein_coding	protein_coding	0.0635446	NA	NA	NA	NA	NA	DEG
ENST00000600475.1	MSBB BM36	ENSG00000105251.10	SHD	-0.653703	0.000105189	-0.665449	0.323125	protein_coding	processed_transcript	-0.00249423	NA	NA	NA	NA	Non-Significant	DEG
ENST00000304760.2	MSBB BM36	ENSG00000169291.9	SHE	0.631459	7.48615e-07	0.662099	0.00119739	protein_coding	protein_coding	0.0143589	NA	NA	NA	NA	Non-Significant	DEG
ENST00000486773.1	MSBB BM36	ENSG00000169291.9	SHE	0.631459	7.48615e-07	0.747786	0.0108891	protein_coding	protein_coding	-0.00238542	NA	NA	NA	NA	Non-Significant	DEG
ENST00000555188.5	MSBB BM36	ENSG00000169291.9	SHE	0.631459	7.48615e-07	0.496161	5.22744e-06	protein_coding	protein_coding	-0.0119632	NA	NA	NA	NA	Non-Significant	DEG
ENST00000297261.6	MAYO	ENSG00000164690.7	SHH	-0.414615	0.00267681	-0.339372	0.0173036	protein_coding	protein_coding	0.0299787	NA	NA	NA	NA	Non-Significant	DEG
ENST00000430104.5	MAYO	ENSG00000164690.7	SHH	-0.414615	0.00267681	-0.306424	0.676452	protein_coding	protein_coding	-0.00505235	NA	NA	NA	NA	Non-Significant	DEG
ENST00000441114.5	MAYO	ENSG00000164690.7	SHH	-0.414615	0.00267681	-0.551126	1	protein_coding	nonsense_mediated_decay	0.00539018	NA	NA	NA	NA	Non-Significant	DEG
ENST00000472308.1	MAYO	ENSG00000164690.7	SHH	-0.414615	0.00267681	-0.751485	0.00693781	protein_coding	processed_transcript	-0.0303191	NA	NA	NA	NA	Non-Significant	DEG
ENST00000319420.3	MSBB BM36	ENSG00000180730.4	SHISA2	0.407399	1.3683e-05	0.391567	0.00024568	protein_coding	protein_coding	0	NA	NA	NA	NA	Non-Significant	DEG
ENST00000319234.4	ROSMAP	ENSG00000178343.4	SHISA3	0.420604	0.00126683	0.415374	0.00553485	protein_coding	protein_coding	0	NA	NA	NA	NA	Non-Significant	DEG
ENST00000319234.4	MAYO	ENSG00000178343.4	SHISA3	0.64237	0.000390992	0.656613	0.00047045	protein_coding	protein_coding	0	NA	NA	NA	NA	Non-Significant	DEG
ENST00000319234.4	MSBB BM36	ENSG00000178343.4	SHISA3	1.18567	3.86601e-06	1.15562	6.06453e-05	protein_coding	protein_coding	0	NA	NA	NA	NA	Non-Significant	DEG
ENST00000362011.6	MSBB BM10	ENSG00000198892.6	SHISA4	-0.0623107	0.51237	-0.219696	0.10056	protein_coding	protein_coding	-0.0533429	0.00381657	0.0100325	0.0056076	0.0100325	DTU	Non-Significant
ENST00000464117.1	MSBB BM10	ENSG00000198892.6	SHISA4	-0.0623107	0.51237	0.139634	0.464958	protein_coding	processed_transcript	0.0581631	0.00381657	0.00381657	0.0056076	0.00381657	DTU	Non-Significant
ENST00000362011.6	MSBB BM22	ENSG00000198892.6	SHISA4	-0.00305348	0.982885	-0.190217	0.107891	protein_coding	protein_coding	-0.0520776	0.0365561	0.0462374	0.0401792	0.0462374	DTU	Non-Significant
ENST00000464117.1	MSBB BM22	ENSG00000198892.6	SHISA4	-0.00305348	0.982885	0.11518	0.61073	protein_coding	processed_transcript	0.0534049	0.0365561	0.0365561	0.0401792	0.0365561	DTU	Non-Significant
ENST00000426002.5	MSBB BM36	ENSG00000164054.15	SHISA5	-0.0117071	0.936417	-0.308794	0.0664681	protein_coding	protein_coding	-0.133034	5.32999e-05	5.32999e-05	0.000125746	0.000373099	DTU	Non-Significant
ENST00000432116.7	MAYO	ENSG00000188803.14	SHISA6	-0.0774911	0.631156	0.0856072	0.825457	protein_coding	protein_coding	0.0644828	0.0075386	0.0075386	0.00815175	0.0075386	DTU	Non-Significant
ENST00000621082.1	MAYO	ENSG00000234965.2	SHISA8	-0.389072	0.00038538	-0.390892	0.00107219	protein_coding	protein_coding	0	NA	NA	NA	NA	Non-Significant	DEG
ENST00000389074.5	MAYO	ENSG00000145642.11	SHISAL2B	-0.71177	0.00289519	-0.263877	1	protein_coding	protein_coding	0.054817	NA	NA	NA	NA	NA	DEG
ENST00000506473.5	MAYO	ENSG00000145642.11	SHISAL2B	-0.71177	0.00289519	-0.160691	1	protein_coding	nonsense_mediated_decay	0.0114822	NA	NA	NA	NA	Non-Significant	DEG
ENST00000509189.5	MAYO	ENSG00000145642.11	SHISAL2B	-0.71177	0.00289519	-0.102512	1	protein_coding	nonsense_mediated_decay	0.0382822	NA	NA	NA	NA	Non-Significant	DEG
ENST00000512767.5	MAYO	ENSG00000145642.11	SHISAL2B	-0.71177	0.00289519	-0.323816	1	protein_coding	processed_transcript	0.00207211	NA	NA	NA	NA	Non-Significant	DEG
ENST00000513930.1	MAYO	ENSG00000145642.11	SHISAL2B	-0.71177	0.00289519	-1.10781	0.00696547	protein_coding	processed_transcript	-0.106651	NA	NA	NA	NA	NA	DEG
ENST00000291842.9	MSBB BM22	ENSG00000160410.14	SHKBP1	0.382821	0.00637435	0.215501	0.625955	protein_coding	protein_coding	-0.018128	NA	NA	NA	NA	Non-Significant	DEG
ENST00000593764.5	MSBB BM22	ENSG00000160410.14	SHKBP1	0.382821	0.00637435	0.422559	1	protein_coding	protein_coding	0.000539423	NA	NA	NA	NA	Non-Significant	DEG
ENST00000594298.5	MSBB BM22	ENSG00000160410.14	SHKBP1	0.382821	0.00637435	0.401592	1	protein_coding	protein_coding	2.94471e-05	NA	NA	NA	NA	Non-Significant	DEG
ENST00000594862.1	MSBB BM22	ENSG00000160410.14	SHKBP1	0.382821	0.00637435	0.56222	1	protein_coding	protein_coding	0.000483774	NA	NA	NA	NA	Non-Significant	DEG
ENST00000594973.5	MSBB BM22	ENSG00000160410.14	SHKBP1	0.382821	0.00637435	0.467194	1	protein_coding	retained_intron	0.00269471	NA	NA	NA	NA	Non-Significant	DEG
ENST00000595523.5	MSBB BM22	ENSG00000160410.14	SHKBP1	0.382821	0.00637435	0.916482	1	protein_coding	nonsense_mediated_decay	0.00434928	NA	NA	NA	NA	Non-Significant	DEG
ENST00000595631.5	MSBB BM22	ENSG00000160410.14	SHKBP1	0.382821	0.00637435	-0.416381	1	protein_coding	protein_coding	-0.00806046	NA	NA	NA	NA	Non-Significant	DEG
ENST00000595726.1	MSBB BM22	ENSG00000160410.14	SHKBP1	0.382821	0.00637435	0.533535	1	protein_coding	protein_coding	0.000833654	NA	NA	NA	NA	Non-Significant	DEG
ENST00000595803.5	MSBB BM22	ENSG00000160410.14	SHKBP1	0.382821	0.00637435	0.183394	1	protein_coding	nonsense_mediated_decay	-0.00266106	NA	NA	NA	NA	Non-Significant	DEG
ENST00000595874.1	MSBB BM22	ENSG00000160410.14	SHKBP1	0.382821	0.00637435	0.64115	1	protein_coding	retained_intron	0.0232406	NA	NA	NA	NA	Non-Significant	DEG
ENST00000595945.5	MSBB BM22	ENSG00000160410.14	SHKBP1	0.382821	0.00637435	0.457864	1	protein_coding	nonsense_mediated_decay	0.00549615	NA	NA	NA	NA	Non-Significant	DEG
ENST00000596163.5	MSBB BM22	ENSG00000160410.14	SHKBP1	0.382821	0.00637435	0.588425	1	protein_coding	nonsense_mediated_decay	0.00355036	NA	NA	NA	NA	Non-Significant	DEG
ENST00000597325.1	MSBB BM22	ENSG00000160410.14	SHKBP1	0.382821	0.00637435	0.508665	1	protein_coding	retained_intron	0.000495793	NA	NA	NA	NA	Non-Significant	DEG
ENST00000597396.5	MSBB BM22	ENSG00000160410.14	SHKBP1	0.382821	0.00637435	-0.0495786	1	protein_coding	protein_coding	-0.00350974	NA	NA	NA	NA	Non-Significant	DEG
ENST00000597649.5	MSBB BM22	ENSG00000160410.14	SHKBP1	0.382821	0.00637435	0.195566	1	protein_coding	processed_transcript	-0.0246362	NA	NA	NA	NA	Non-Significant	DEG
ENST00000598201.5	MSBB BM22	ENSG00000160410.14	SHKBP1	0.382821	0.00637435	0.74185	1	protein_coding	retained_intron	0.00636082	NA	NA	NA	NA	Non-Significant	DEG
ENST00000598558.5	MSBB BM22	ENSG00000160410.14	SHKBP1	0.382821	0.00637435	0.509529	1	protein_coding	retained_intron	0.000759375	NA	NA	NA	NA	Non-Significant	DEG
ENST00000598907.5	MSBB BM22	ENSG00000160410.14	SHKBP1	0.382821	0.00637435	0.55102	1	protein_coding	retained_intron	0.0123948	NA	NA	NA	NA	Non-Significant	DEG
ENST00000599575.5	MSBB BM22	ENSG00000160410.14	SHKBP1	0.382821	0.00637435	0.524069	1	protein_coding	nonsense_mediated_decay	0.00083726	NA	NA	NA	NA	Non-Significant	DEG
ENST00000599716.5	MSBB BM22	ENSG00000160410.14	SHKBP1	0.382821	0.00637435	0.248433	1	protein_coding	retained_intron	-0.0139929	NA	NA	NA	NA	Non-Significant	DEG
ENST00000599833.1	MSBB BM22	ENSG00000160410.14	SHKBP1	0.382821	0.00637435	-0.437807	1	protein_coding	retained_intron	-0.00429736	NA	NA	NA	NA	Non-Significant	DEG
ENST00000600552.5	MSBB BM22	ENSG00000160410.14	SHKBP1	0.382821	0.00637435	0.280629	1	protein_coding	processed_transcript	0.000135817	NA	NA	NA	NA	Non-Significant	DEG
ENST00000600718.5	MSBB BM22	ENSG00000160410.14	SHKBP1	0.382821	0.00637435	0.191251	1	protein_coding	protein_coding	-0.00914087	NA	NA	NA	NA	Non-Significant	DEG
ENST00000600733.5	MSBB BM22	ENSG00000160410.14	SHKBP1	0.382821	0.00637435	0.672254	1	protein_coding	protein_coding	0.000735577	NA	NA	NA	NA	Non-Significant	DEG
ENST00000600791.5	MSBB BM22	ENSG00000160410.14	SHKBP1	0.382821	0.00637435	0.330655	1	protein_coding	retained_intron	-0.0024887	NA	NA	NA	NA	Non-Significant	DEG
ENST00000602011.5	MSBB BM22	ENSG00000160410.14	SHKBP1	0.382821	0.00637435	0.207546	1	protein_coding	protein_coding	-0.000703606	NA	NA	NA	NA	Non-Significant	DEG
ENST00000602239.1	MSBB BM22	ENSG00000160410.14	SHKBP1	0.382821	0.00637435	0.747302	1	protein_coding	retained_intron	0.0246754	NA	NA	NA	NA	Non-Significant	DEG
ENST00000291842.9	MSBB BM36	ENSG00000160410.14	SHKBP1	0.472269	4.77538e-05	0.679479	0.263964	protein_coding	protein_coding	0.00194196	NA	NA	NA	NA	Non-Significant	DEG
ENST00000594298.5	MSBB BM36	ENSG00000160410.14	SHKBP1	0.472269	4.77538e-05	0.269223	0.86392	protein_coding	protein_coding	0.00122236	NA	NA	NA	NA	Non-Significant	DEG
ENST00000594862.1	MSBB BM36	ENSG00000160410.14	SHKBP1	0.472269	4.77538e-05	0.677339	0.46684	protein_coding	protein_coding	0.00168172	NA	NA	NA	NA	Non-Significant	DEG
ENST00000594973.5	MSBB BM36	ENSG00000160410.14	SHKBP1	0.472269	4.77538e-05	1.68662	0.150427	protein_coding	retained_intron	0.00640378	NA	NA	NA	NA	Non-Significant	DEG
ENST00000595523.5	MSBB BM36	ENSG00000160410.14	SHKBP1	0.472269	4.77538e-05	1.15072	0.0897113	protein_coding	nonsense_mediated_decay	0.0125591	NA	NA	NA	NA	Non-Significant	DEG
ENST00000595631.5	MSBB BM36	ENSG00000160410.14	SHKBP1	0.472269	4.77538e-05	-1.24635	1	protein_coding	protein_coding	-0.0100209	NA	NA	NA	NA	Non-Significant	DEG
ENST00000595726.1	MSBB BM36	ENSG00000160410.14	SHKBP1	0.472269	4.77538e-05	0.383834	1	protein_coding	protein_coding	0.00120103	NA	NA	NA	NA	Non-Significant	DEG
ENST00000595803.5	MSBB BM36	ENSG00000160410.14	SHKBP1	0.472269	4.77538e-05	-0.192601	1	protein_coding	nonsense_mediated_decay	-0.0032245	NA	NA	NA	NA	Non-Significant	DEG
ENST00000595874.1	MSBB BM36	ENSG00000160410.14	SHKBP1	0.472269	4.77538e-05	0.882952	0.027228	protein_coding	retained_intron	0.027175	NA	NA	NA	NA	Non-Significant	DEG
ENST00000595945.5	MSBB BM36	ENSG00000160410.14	SHKBP1	0.472269	4.77538e-05	0.621071	1	protein_coding	nonsense_mediated_decay	0.00141384	NA	NA	NA	NA	Non-Significant	DEG
ENST00000596163.5	MSBB BM36	ENSG00000160410.14	SHKBP1	0.472269	4.77538e-05	0.972303	1	protein_coding	nonsense_mediated_decay	0.00263452	NA	NA	NA	NA	Non-Significant	DEG
ENST00000597325.1	MSBB BM36	ENSG00000160410.14	SHKBP1	0.472269	4.77538e-05	0.470328	0.351526	protein_coding	retained_intron	-0.00532057	NA	NA	NA	NA	Non-Significant	DEG
ENST00000597396.5	MSBB BM36	ENSG00000160410.14	SHKBP1	0.472269	4.77538e-05	1.22622	0.221358	protein_coding	protein_coding	0.00216266	NA	NA	NA	NA	Non-Significant	DEG
ENST00000597649.5	MSBB BM36	ENSG00000160410.14	SHKBP1	0.472269	4.77538e-05	0.248342	0.113035	protein_coding	processed_transcript	-0.0306054	NA	NA	NA	NA	Non-Significant	DEG
ENST00000598201.5	MSBB BM36	ENSG00000160410.14	SHKBP1	0.472269	4.77538e-05	-0.343148	0.777406	protein_coding	retained_intron	-0.0105759	NA	NA	NA	NA	Non-Significant	DEG
ENST00000598558.5	MSBB BM36	ENSG00000160410.14	SHKBP1	0.472269	4.77538e-05	0.452185	1	protein_coding	retained_intron	0.000777229	NA	NA	NA	NA	Non-Significant	DEG
ENST00000598907.5	MSBB BM36	ENSG00000160410.14	SHKBP1	0.472269	4.77538e-05	0.462011	0.170226	protein_coding	retained_intron	-0.00282427	NA	NA	NA	NA	Non-Significant	DEG
ENST00000599575.5	MSBB BM36	ENSG00000160410.14	SHKBP1	0.472269	4.77538e-05	1.18136	1	protein_coding	nonsense_mediated_decay	0.00293977	NA	NA	NA	NA	Non-Significant	DEG
ENST00000599716.5	MSBB BM36	ENSG00000160410.14	SHKBP1	0.472269	4.77538e-05	0.383783	0.006979	protein_coding	retained_intron	-0.000574439	NA	NA	NA	NA	Non-Significant	DEG
ENST00000599833.1	MSBB BM36	ENSG00000160410.14	SHKBP1	0.472269	4.77538e-05	0.913767	0.233848	protein_coding	retained_intron	0.00301354	NA	NA	NA	NA	Non-Significant	DEG
ENST00000600552.5	MSBB BM36	ENSG00000160410.14	SHKBP1	0.472269	4.77538e-05	-0.492212	1	protein_coding	processed_transcript	-0.00542256	NA	NA	NA	NA	Non-Significant	DEG
ENST00000600718.5	MSBB BM36	ENSG00000160410.14	SHKBP1	0.472269	4.77538e-05	0.0417091	0.962395	protein_coding	protein_coding	-0.019355	NA	NA	NA	NA	Non-Significant	DEG
ENST00000600733.5	MSBB BM36	ENSG00000160410.14	SHKBP1	0.472269	4.77538e-05	0.696975	0.89663	protein_coding	protein_coding	0.000947847	NA	NA	NA	NA	Non-Significant	DEG
ENST00000600791.5	MSBB BM36	ENSG00000160410.14	SHKBP1	0.472269	4.77538e-05	0.696757	0.0918561	protein_coding	retained_intron	0.0104751	NA	NA	NA	NA	Non-Significant	DEG
ENST00000602011.5	MSBB BM36	ENSG00000160410.14	SHKBP1	0.472269	4.77538e-05	0.469144	1	protein_coding	protein_coding	0.000344209	NA	NA	NA	NA	Non-Significant	DEG
ENST00000602239.1	MSBB BM36	ENSG00000160410.14	SHKBP1	0.472269	4.77538e-05	0.90735	0.129908	protein_coding	retained_intron	0.0112436	NA	NA	NA	NA	Non-Significant	DEG
ENST00000369452.8	MSBB BM36	ENSG00000108061.11	SHOC2	0.0888056	0.221095	-0.0892198	0.556102	protein_coding	protein_coding	-0.0691564	1.13925e-06	0.00890079	3.85827e-06	0.0178016	DTU	Non-Significant
ENST00000489783.1	MSBB BM36	ENSG00000108061.11	SHOC2	0.0888056	0.221095	0.581659	0.107921	protein_coding	processed_transcript	0.0566449	1.13925e-06	1.13925e-06	3.85827e-06	2.2785e-06	DTU	Non-Significant
ENST00000334060.8	MSBB BM22	ENSG00000185960.14	SHOX	0.380354	0.00794366	0.533535	1	protein_coding	protein_coding	0.0009625	NA	NA	NA	NA	Non-Significant	DEG
ENST00000381575.6	MSBB BM22	ENSG00000185960.14	SHOX	0.380354	0.00794366	0.203536	0.135989	protein_coding	protein_coding	-0.0553548	NA	NA	NA	NA	NA	DEG
ENST00000381578.6	MSBB BM22	ENSG00000185960.14	SHOX	0.380354	0.00794366	0.593954	0.0176753	protein_coding	protein_coding	0.0543923	NA	NA	NA	NA	NA	DEG
ENST00000319854.7	MSBB BM36	ENSG00000164403.14	SHROOM1	0.574233	3.76066e-05	0.537973	0.118712	protein_coding	protein_coding	-0.0191899	NA	NA	NA	NA	Non-Significant	DEG
ENST00000378676.1	MSBB BM36	ENSG00000164403.14	SHROOM1	0.574233	3.76066e-05	0.304595	0.755455	protein_coding	protein_coding	-0.00792127	NA	NA	NA	NA	Non-Significant	DEG
ENST00000378679.7	MSBB BM36	ENSG00000164403.14	SHROOM1	0.574233	3.76066e-05	0.617662	0.00694483	protein_coding	protein_coding	0.0103765	NA	NA	NA	NA	Non-Significant	DEG
ENST00000440118.1	MSBB BM36	ENSG00000164403.14	SHROOM1	0.574233	3.76066e-05	1.1128	0.00657681	protein_coding	protein_coding	0.0096429	NA	NA	NA	NA	Non-Significant	DEG
ENST00000488072.1	MSBB BM36	ENSG00000164403.14	SHROOM1	0.574233	3.76066e-05	0.639763	0.0212581	protein_coding	processed_transcript	0.0146635	NA	NA	NA	NA	Non-Significant	DEG
ENST00000495680.2	MSBB BM36	ENSG00000164403.14	SHROOM1	0.574233	3.76066e-05	0.674468	1	protein_coding	processed_transcript	0.00348586	NA	NA	NA	NA	Non-Significant	DEG
ENST00000606676.1	MSBB BM36	ENSG00000164403.14	SHROOM1	0.574233	3.76066e-05	0.467572	0.104147	protein_coding	retained_intron	-0.012719	NA	NA	NA	NA	Non-Significant	DEG
ENST00000617339.4	MSBB BM36	ENSG00000164403.14	SHROOM1	0.574233	3.76066e-05	0.508801	0.0440841	protein_coding	protein_coding	0.00164771	NA	NA	NA	NA	Non-Significant	DEG
ENST00000380913.7	MSBB BM36	ENSG00000146950.12	SHROOM2	-0.280562	0.000272002	0.556347	0.0230151	protein_coding	protein_coding	0.0823232	0.00306491	0.00306491	0.00433626	0.00306491	DTU	Non-Significant
ENST00000376020.6	MAYO	ENSG00000158352.15	SHROOM4	0.120025	0.495399	-0.141158	0.465695	protein_coding	protein_coding	-0.103573	2.92508e-05	2.92508e-05	4.63032e-05	0	DTU	Non-Significant
ENST00000460112.3	MAYO	ENSG00000158352.15	SHROOM4	0.120025	0.495399	0.302196	0.303451	protein_coding	protein_coding	0.0838731	2.92508e-05	2.92508e-05	4.63032e-05	0	DTU	Non-Significant
ENST00000289292.11	MSBB BM36	ENSG00000158352.15	SHROOM4	0.532724	2.07234e-07	0.292615	0.190345	protein_coding	protein_coding	-0.0610612	0.0232077	0.0232077	0.0255055	0.0464154	DTU	DEG
ENST00000376020.6	MSBB BM36	ENSG00000158352.15	SHROOM4	0.532724	2.07234e-07	0.559259	2.12633e-06	protein_coding	protein_coding	0.0317704	0.0232077	0.377668	0.0255055	0.755337	Non-Significant	DEG
ENST00000460112.3	MSBB BM36	ENSG00000158352.15	SHROOM4	0.532724	2.07234e-07	0.706486	0.0183321	protein_coding	protein_coding	0.0152688	0.0232077	1	0.0255055	1	Non-Significant	DEG
ENST00000483955.1	MSBB BM36	ENSG00000158352.15	SHROOM4	0.532724	2.07234e-07	0.77641	0.514507	protein_coding	processed_transcript	0.005569	NA	NA	NA	NA	Non-Significant	DEG
ENST00000484922.1	MSBB BM36	ENSG00000158352.15	SHROOM4	0.532724	2.07234e-07	0.524967	0.107982	protein_coding	processed_transcript	0.00846199	0.0232077	1	0.0255055	1	Non-Significant	DEG
ENST00000260777.14	MAYO	ENSG00000187164.19	SHTN1	-0.627143	8.82684e-06	-0.313555	0.366168	protein_coding	protein_coding	0.000296404	NA	NA	NA	NA	Non-Significant	DEG
ENST00000355371.8	MAYO	ENSG00000187164.19	SHTN1	-0.627143	8.82684e-06	-0.45919	0.0327525	protein_coding	protein_coding	0.00628418	NA	NA	NA	NA	Non-Significant	DEG
ENST00000392901.10	MAYO	ENSG00000187164.19	SHTN1	-0.627143	8.82684e-06	-0.0694944	0.942055	protein_coding	protein_coding	9.27455e-05	NA	NA	NA	NA	Non-Significant	DEG
ENST00000392903.3	MAYO	ENSG00000187164.19	SHTN1	-0.627143	8.82684e-06	-0.295892	0.344533	protein_coding	protein_coding	0.027036	NA	NA	NA	NA	Non-Significant	DEG
ENST00000490615.1	MAYO	ENSG00000187164.19	SHTN1	-0.627143	8.82684e-06	-0.487281	0.162779	protein_coding	processed_transcript	0.000219669	NA	NA	NA	NA	Non-Significant	DEG
ENST00000497044.5	MAYO	ENSG00000187164.19	SHTN1	-0.627143	8.82684e-06	-0.632176	4.73748e-06	protein_coding	processed_transcript	-0.0192033	NA	NA	NA	NA	Non-Significant	DEG
ENST00000615301.4	MAYO	ENSG00000187164.19	SHTN1	-0.627143	8.82684e-06	-0.733467	5.22728e-08	protein_coding	protein_coding	-0.0147359	NA	NA	NA	NA	Non-Significant	DEG
ENST00000264382.7	ROSMAP	ENSG00000090402.7	SI	-1.40402	0.00193701	-1.36152	1	protein_coding	protein_coding	-0.0182064	NA	NA	NA	NA	Non-Significant	DEG
ENST00000463607.1	ROSMAP	ENSG00000090402.7	SI	-1.40402	0.00193701	0.0187124	1	protein_coding	retained_intron	0.00821348	NA	NA	NA	NA	Non-Significant	DEG
ENST00000476593.1	ROSMAP	ENSG00000090402.7	SI	-1.40402	0.00193701	0.0712953	1	protein_coding	nonsense_mediated_decay	0.00999292	NA	NA	NA	NA	Non-Significant	DEG
ENST00000264382.7	MSBB BM44	ENSG00000090402.7	SI	-1.94394	0.00140378	-0.919993	1	protein_coding	protein_coding	0.200922	NA	NA	NA	NA	NA	DEG
ENST00000463607.1	MSBB BM44	ENSG00000090402.7	SI	-1.94394	0.00140378	-0.637465	1	protein_coding	retained_intron	-0.10157	NA	NA	NA	NA	NA	DEG
ENST00000476593.1	MSBB BM44	ENSG00000090402.7	SI	-1.94394	0.00140378	-0.637501	1	protein_coding	nonsense_mediated_decay	-0.0993548	NA	NA	NA	NA	NA	DEG
ENST00000545756.5	MAYO	ENSG00000110013.12	SIAE	-0.0438424	0.517255	0.170154	0.763905	protein_coding	protein_coding	0.0533324	2.41835e-05	2.41835e-05	3.86311e-05	2.41835e-05	DTU	Non-Significant
ENST00000264852.8	MAYO	ENSG00000072858.10	SIDT1	-0.417722	0.00110612	-0.43171	0.0055238	protein_coding	protein_coding	-0.0203959	NA	NA	NA	NA	Non-Significant	DEG
ENST00000393830.4	MAYO	ENSG00000072858.10	SIDT1	-0.417722	0.00110612	-0.631022	0.0821682	protein_coding	protein_coding	-0.0013818	NA	NA	NA	NA	Non-Significant	DEG
ENST00000463226.1	MAYO	ENSG00000072858.10	SIDT1	-0.417722	0.00110612	-0.674203	0.0580282	protein_coding	processed_transcript	-0.00222167	NA	NA	NA	NA	Non-Significant	DEG
ENST00000465803.1	MAYO	ENSG00000072858.10	SIDT1	-0.417722	0.00110612	-0.928406	0.00261743	protein_coding	retained_intron	-0.0180987	NA	NA	NA	NA	Non-Significant	DEG
ENST00000468728.1	MAYO	ENSG00000072858.10	SIDT1	-0.417722	0.00110612	-0.615424	1	protein_coding	retained_intron	-0.000989118	NA	NA	NA	NA	Non-Significant	DEG
ENST00000480746.5	MAYO	ENSG00000072858.10	SIDT1	-0.417722	0.00110612	-0.392465	0.0103925	protein_coding	retained_intron	-0.0099657	NA	NA	NA	NA	Non-Significant	DEG
ENST00000481891.1	MAYO	ENSG00000072858.10	SIDT1	-0.417722	0.00110612	-0.214341	0.418626	protein_coding	retained_intron	0.00356842	NA	NA	NA	NA	Non-Significant	DEG
ENST00000483946.1	MAYO	ENSG00000072858.10	SIDT1	-0.417722	0.00110612	0.360121	0.284834	protein_coding	retained_intron	0.00667627	NA	NA	NA	NA	Non-Significant	DEG
ENST00000488390.1	MAYO	ENSG00000072858.10	SIDT1	-0.417722	0.00110612	-0.736589	0.0209716	protein_coding	retained_intron	-0.00445278	NA	NA	NA	NA	Non-Significant	DEG
ENST00000491730.5	MAYO	ENSG00000072858.10	SIDT1	-0.417722	0.00110612	-0.0902368	0.644049	protein_coding	retained_intron	0.00282011	NA	NA	NA	NA	Non-Significant	DEG
ENST00000492863.1	MAYO	ENSG00000072858.10	SIDT1	-0.417722	0.00110612	-0.156092	0.619264	protein_coding	retained_intron	0.00815388	NA	NA	NA	NA	Non-Significant	DEG
ENST00000498152.1	MAYO	ENSG00000072858.10	SIDT1	-0.417722	0.00110612	-0.132685	0.491427	protein_coding	retained_intron	0.036276	NA	NA	NA	NA	Non-Significant	DEG
ENST00000264852.8	MSBB BM36	ENSG00000072858.10	SIDT1	-0.462718	6.30951e-07	-0.570936	5.4635e-07	protein_coding	protein_coding	-0.0160015	NA	NA	NA	NA	Non-Significant	DEG
ENST00000393830.4	MSBB BM36	ENSG00000072858.10	SIDT1	-0.462718	6.30951e-07	-0.826884	0.0178921	protein_coding	protein_coding	-0.00539083	NA	NA	NA	NA	Non-Significant	DEG
ENST00000463226.1	MSBB BM36	ENSG00000072858.10	SIDT1	-0.462718	6.30951e-07	-0.728948	0.0137642	protein_coding	processed_transcript	-0.00256857	NA	NA	NA	NA	Non-Significant	DEG
ENST00000465803.1	MSBB BM36	ENSG00000072858.10	SIDT1	-0.462718	6.30951e-07	-0.869069	2.82661e-05	protein_coding	retained_intron	-0.0332926	NA	NA	NA	NA	Non-Significant	DEG
ENST00000468728.1	MSBB BM36	ENSG00000072858.10	SIDT1	-0.462718	6.30951e-07	-0.857503	0.000324159	protein_coding	retained_intron	-0.0166083	NA	NA	NA	NA	Non-Significant	DEG
ENST00000480746.5	MSBB BM36	ENSG00000072858.10	SIDT1	-0.462718	6.30951e-07	-0.223413	0.041219	protein_coding	retained_intron	0.0251812	NA	NA	NA	NA	Non-Significant	DEG
ENST00000481891.1	MSBB BM36	ENSG00000072858.10	SIDT1	-0.462718	6.30951e-07	-0.446534	0.020906	protein_coding	retained_intron	-0.000291343	NA	NA	NA	NA	Non-Significant	DEG
ENST00000483946.1	MSBB BM36	ENSG00000072858.10	SIDT1	-0.462718	6.30951e-07	-0.634109	0.00635769	protein_coding	retained_intron	-0.00647765	NA	NA	NA	NA	Non-Significant	DEG
ENST00000488390.1	MSBB BM36	ENSG00000072858.10	SIDT1	-0.462718	6.30951e-07	-0.562603	0.00492173	protein_coding	retained_intron	-0.00946622	NA	NA	NA	NA	Non-Significant	DEG
ENST00000491730.5	MSBB BM36	ENSG00000072858.10	SIDT1	-0.462718	6.30951e-07	-0.290893	0.00851034	protein_coding	retained_intron	0.0195153	NA	NA	NA	NA	Non-Significant	DEG
ENST00000492863.1	MSBB BM36	ENSG00000072858.10	SIDT1	-0.462718	6.30951e-07	-0.492337	0.00335511	protein_coding	retained_intron	-0.00279768	NA	NA	NA	NA	Non-Significant	DEG
ENST00000498152.1	MSBB BM36	ENSG00000072858.10	SIDT1	-0.462718	6.30951e-07	-0.131673	0.235807	protein_coding	retained_intron	0.048193	NA	NA	NA	NA	Non-Significant	DEG
ENST00000526395.5	MAYO	ENSG00000185187.12	SIGIRR	-0.159925	0.196141	-0.510964	0.000963427	protein_coding	protein_coding	-0.0594235	3.34128e-08	3.34128e-08	9.32841e-08	1.00238e-07	DTU	Non-Significant
ENST00000344754.5	MSBB BM44	ENSG00000088827.12	SIGLEC1	0.688558	7.1862e-05	0.65369	0.000631542	protein_coding	protein_coding	0.0319725	NA	NA	NA	NA	Non-Significant	DEG
ENST00000419548.4	MSBB BM44	ENSG00000088827.12	SIGLEC1	0.688558	7.1862e-05	0.550575	1	protein_coding	protein_coding	-0.0319725	NA	NA	NA	NA	Non-Significant	DEG
ENST00000344754.5	MAYO	ENSG00000088827.12	SIGLEC1	0.910071	7.59806e-06	0.994801	3.43264e-05	protein_coding	protein_coding	0.0554995	NA	NA	NA	NA	NA	DEG
ENST00000419548.4	MAYO	ENSG00000088827.12	SIGLEC1	0.910071	7.59806e-06	0.592487	0.0394608	protein_coding	protein_coding	-0.0554995	NA	NA	NA	NA	NA	DEG
ENST00000344754.5	MSBB BM22	ENSG00000088827.12	SIGLEC1	0.877165	5.85815e-06	0.808426	0.000156209	protein_coding	protein_coding	-0.0180689	NA	NA	NA	NA	Non-Significant	DEG
ENST00000419548.4	MSBB BM22	ENSG00000088827.12	SIGLEC1	0.877165	5.85815e-06	0.88293	1	protein_coding	protein_coding	0.0180689	NA	NA	NA	NA	Non-Significant	DEG
ENST00000344754.5	MSBB BM36	ENSG00000088827.12	SIGLEC1	1.13052	7.98363e-12	1.02455	7.74179e-08	protein_coding	protein_coding	-0.0614687	NA	NA	NA	NA	NA	DEG
ENST00000419548.4	MSBB BM36	ENSG00000088827.12	SIGLEC1	1.13052	7.98363e-12	1.49662	0.000149237	protein_coding	protein_coding	0.0614687	NA	NA	NA	NA	NA	DEG
ENST00000291707.7	MAYO	ENSG00000254521.6	SIGLEC12	-1.18582	0.00145095	-1.63115	1	protein_coding	protein_coding	-0.0369104	NA	NA	NA	NA	Non-Significant	DEG
ENST00000596742.1	MAYO	ENSG00000254521.6	SIGLEC12	-1.18582	0.00145095	-1.26779	1	protein_coding	nonsense_mediated_decay	-0.0185677	NA	NA	NA	NA	Non-Significant	DEG
ENST00000598614.1	MAYO	ENSG00000254521.6	SIGLEC12	-1.18582	0.00145095	-0.557514	1	protein_coding	protein_coding	0.05548	NA	NA	NA	NA	NA	DEG
ENST00000360844.6	MSBB BM36	ENSG00000254415.3	SIGLEC14	0.507957	0.00539779	0.536376	0.0118122	protein_coding	protein_coding	0.0300076	NA	NA	NA	NA	Non-Significant	DEG
ENST00000533866.1	MSBB BM36	ENSG00000254415.3	SIGLEC14	0.507957	0.00539779	0.171823	0.897105	protein_coding	retained_intron	-0.0300076	NA	NA	NA	NA	Non-Significant	DEG
ENST00000305628.7	MSBB BM36	ENSG00000168995.13	SIGLEC7	0.705753	0.00329849	0.975059	0.0756657	protein_coding	protein_coding	0.10153	NA	NA	NA	NA	NA	DEG
ENST00000317643.10	MSBB BM36	ENSG00000168995.13	SIGLEC7	0.705753	0.00329849	0.530589	0.484972	protein_coding	protein_coding	-0.132939	NA	NA	NA	NA	NA	DEG
ENST00000536156.5	MSBB BM36	ENSG00000168995.13	SIGLEC7	0.705753	0.00329849	0.840463	1	protein_coding	nonsense_mediated_decay	0.0355081	NA	NA	NA	NA	Non-Significant	DEG
ENST00000599250.1	MSBB BM36	ENSG00000168995.13	SIGLEC7	0.705753	0.00329849	0.244767	0.740492	protein_coding	retained_intron	-0.0894314	NA	NA	NA	NA	NA	DEG
ENST00000600577.1	MSBB BM36	ENSG00000168995.13	SIGLEC7	0.705753	0.00329849	1.2636	1	protein_coding	protein_coding	0.076091	NA	NA	NA	NA	NA	DEG
ENST00000601682.1	MSBB BM36	ENSG00000168995.13	SIGLEC7	0.705753	0.00329849	0.47918	1	protein_coding	protein_coding	0.0092457	NA	NA	NA	NA	Non-Significant	DEG
ENST00000321424.7	MSBB BM22	ENSG00000105366.15	SIGLEC8	0.381083	0.000274873	0.408692	0.00106057	protein_coding	protein_coding	0.0233224	NA	NA	NA	NA	Non-Significant	DEG
ENST00000340550.5	MSBB BM22	ENSG00000105366.15	SIGLEC8	0.381083	0.000274873	0.466429	1	protein_coding	protein_coding	0.00507957	NA	NA	NA	NA	Non-Significant	DEG
ENST00000430817.5	MSBB BM22	ENSG00000105366.15	SIGLEC8	0.381083	0.000274873	0.18046	0.183628	protein_coding	protein_coding	-0.0330316	NA	NA	NA	NA	Non-Significant	DEG
ENST00000597352.1	MSBB BM22	ENSG00000105366.15	SIGLEC8	0.381083	0.000274873	0.427885	1	protein_coding	processed_transcript	0.00463353	NA	NA	NA	NA	Non-Significant	DEG
ENST00000321424.7	MSBB BM36	ENSG00000105366.15	SIGLEC8	0.351251	6.5639e-07	0.46027	8.21588e-08	protein_coding	protein_coding	0.0687624	0.00341506	0.00341506	0.00476092	0	DTU	Non-Significant
ENST00000430817.5	MSBB BM36	ENSG00000105366.15	SIGLEC8	0.351251	6.5639e-07	-0.0828708	0.583353	protein_coding	protein_coding	-0.0775485	0.00341506	0.00341506	0.00476092	0	DTU	Non-Significant
ENST00000250360.7	MSBB BM36	ENSG00000129450.8	SIGLEC9	0.540041	0.000493394	0.745963	0.00812167	protein_coding	protein_coding	0.0802668	NA	NA	NA	NA	NA	DEG
ENST00000440804.7	MSBB BM36	ENSG00000129450.8	SIGLEC9	0.540041	0.000493394	0.226633	0.069227	protein_coding	protein_coding	-0.107998	NA	NA	NA	NA	NA	DEG
ENST00000599948.1	MSBB BM36	ENSG00000129450.8	SIGLEC9	0.540041	0.000493394	1.15983	0.0682212	protein_coding	protein_coding	0.0277316	NA	NA	NA	NA	Non-Significant	DEG
ENST00000353468.4	MAYO	ENSG00000147955.16	SIGMAR1	0.00217072	0.970908	-1.22575	7.5812e-05	protein_coding	nonsense_mediated_decay	-0.0525773	4.71115e-08	4.71115e-08	1.27267e-07	1.41335e-07	DTU	Non-Significant
ENST00000270162.7	MSBB BM36	ENSG00000142178.8	SIK1	0.569127	0.0033969	0.363729	0.163154	protein_coding	protein_coding	-0.0580137	NA	NA	NA	NA	NA	DEG
ENST00000478426.1	MSBB BM36	ENSG00000142178.8	SIK1	0.569127	0.0033969	0.839148	0.0497994	protein_coding	retained_intron	0.0233601	NA	NA	NA	NA	Non-Significant	DEG
ENST00000644276.1	MSBB BM36	ENSG00000142178.8	SIK1	0.569127	0.0033969	0.58099	0.0781947	protein_coding	retained_intron	0.017512	NA	NA	NA	NA	Non-Significant	DEG
ENST00000644689.1	MSBB BM36	ENSG00000142178.8	SIK1	0.569127	0.0033969	0.341812	0.51127	protein_coding	retained_intron	-0.0338418	NA	NA	NA	NA	Non-Significant	DEG
ENST00000644750.1	MSBB BM36	ENSG00000142178.8	SIK1	0.569127	0.0033969	1.84907	0.0440787	protein_coding	protein_coding	0.0371346	NA	NA	NA	NA	Non-Significant	DEG
ENST00000644871.1	MSBB BM36	ENSG00000142178.8	SIK1	0.569127	0.0033969	0.589206	0.540164	protein_coding	retained_intron	0.0138533	NA	NA	NA	NA	Non-Significant	DEG
ENST00000613488.2	ROSMAP	ENSG00000275993.2	SIK1B	0.393118	0.00199161	0.387144	0.00952327	protein_coding	protein_coding	0.0130427	NA	NA	NA	NA	Non-Significant	DEG
ENST00000624077.1	ROSMAP	ENSG00000275993.2	SIK1B	0.393118	0.00199161	0.00122428	1	protein_coding	retained_intron	-0.0130427	NA	NA	NA	NA	Non-Significant	DEG
ENST00000613488.2	MSBB BM36	ENSG00000275993.2	SIK1B	0.818702	0.00117812	0.867041	0.0191319	protein_coding	protein_coding	0.0376735	NA	NA	NA	NA	Non-Significant	DEG
ENST00000624077.1	MSBB BM36	ENSG00000275993.2	SIK1B	0.818702	0.00117812	0.58099	0.0781947	protein_coding	retained_intron	-0.0376735	NA	NA	NA	NA	Non-Significant	DEG
ENST00000360439.8	MAYO	ENSG00000169375.15	SIN3A	0.0993838	0.00930222	0.2766	0.000204594	protein_coding	protein_coding	0.0669921	0.00155674	0.00155674	0.00183342	0	DTU	Non-Significant
ENST00000578364.1	MSBB BM36	ENSG00000263829.1	SINHCAFP1	-0.60101	0.00334424	-0.606049	0.0062434	processed_pseudogene	processed_pseudogene	0	NA	NA	NA	NA	Non-Significant	DEG
ENST00000524174.1	MSBB BM10	ENSG00000253488.1	SINHCAFP3	1.3757	0.00197531	1.04677	0.0331147	processed_pseudogene	processed_pseudogene	0	NA	NA	NA	NA	Non-Significant	DEG
ENST00000524174.1	MSBB BM44	ENSG00000253488.1	SINHCAFP3	1.54363	0.0006769	1.44768	0.00328104	processed_pseudogene	processed_pseudogene	0	NA	NA	NA	NA	Non-Significant	DEG
ENST00000524174.1	MAYO	ENSG00000253488.1	SINHCAFP3	-0.494892	0.00278598	-0.483566	0.00579897	processed_pseudogene	processed_pseudogene	0	NA	NA	NA	NA	Non-Significant	DEG
ENST00000524174.1	MSBB BM36	ENSG00000253488.1	SINHCAFP3	2.03156	2.85564e-06	1.93642	3.59498e-05	processed_pseudogene	processed_pseudogene	0	NA	NA	NA	NA	Non-Significant	DEG
ENST00000528699.1	MAYO	ENSG00000213445.9	SIPA1	-0.0398268	0.792876	-0.764849	9.57105e-05	protein_coding	retained_intron	-0.0566035	5.18229e-06	5.18229e-06	9.33772e-06	3.10937e-05	DTU	Non-Significant
ENST00000533361.1	MSBB BM22	ENSG00000213445.9	SIPA1	0.238123	0.0788885	-0.148271	0.421686	protein_coding	protein_coding	-0.0964374	0.00431684	0.00431684	0.00782374	0.0259011	DTU	Non-Significant
ENST00000533361.1	MSBB BM36	ENSG00000213445.9	SIPA1	0.314562	0.0191355	0.0201787	0.946117	protein_coding	protein_coding	-0.100869	0.000908849	0.000908849	0.00152692	0.00545309	DTU	Non-Significant
ENST00000448467.1	MAYO	ENSG00000225774.2	SIRPAP1	0.645436	2.94884e-05	0.655596	4.42833e-05	processed_pseudogene	processed_pseudogene	0	NA	NA	NA	NA	Non-Significant	DEG
ENST00000359801.7	MSBB BM22	ENSG00000196209.12	SIRPB2	0.531365	0.00149088	0.501169	0.00372375	protein_coding	protein_coding	-0.0282276	NA	NA	NA	NA	Non-Significant	DEG
ENST00000381630.2	MSBB BM22	ENSG00000196209.12	SIRPB2	0.531365	0.00149088	0.477692	1	protein_coding	retained_intron	0.01493	NA	NA	NA	NA	Non-Significant	DEG
ENST00000444444.2	MSBB BM22	ENSG00000196209.12	SIRPB2	0.531365	0.00149088	0.707851	1	protein_coding	protein_coding	-1.33413e-05	NA	NA	NA	NA	Non-Significant	DEG
ENST00000481731.5	MSBB BM22	ENSG00000196209.12	SIRPB2	0.531365	0.00149088	0.00637455	1	protein_coding	nonsense_mediated_decay	-0.0077149	NA	NA	NA	NA	Non-Significant	DEG
ENST00000486775.5	MSBB BM22	ENSG00000196209.12	SIRPB2	0.531365	0.00149088	1.29985	1	protein_coding	nonsense_mediated_decay	0.0225802	NA	NA	NA	NA	Non-Significant	DEG
ENST00000608073.1	MSBB BM22	ENSG00000196209.12	SIRPB2	0.531365	0.00149088	-0.199422	1	protein_coding	nonsense_mediated_decay	-0.0165125	NA	NA	NA	NA	Non-Significant	DEG
ENST00000608747.1	MSBB BM22	ENSG00000196209.12	SIRPB2	0.531365	0.00149088	0.921761	1	protein_coding	processed_transcript	0.0166231	NA	NA	NA	NA	Non-Significant	DEG
ENST00000609796.1	MSBB BM22	ENSG00000196209.12	SIRPB2	0.531365	0.00149088	0.498324	1	protein_coding	retained_intron	-0.00166346	NA	NA	NA	NA	Non-Significant	DEG
ENST00000359801.7	MSBB BM36	ENSG00000196209.12	SIRPB2	0.615153	9.2355e-07	0.4168	0.000583696	protein_coding	protein_coding	-0.0738634	NA	NA	NA	NA	NA	DEG
ENST00000381630.2	MSBB BM36	ENSG00000196209.12	SIRPB2	0.615153	9.2355e-07	0.649405	0.00348775	protein_coding	retained_intron	0.0185609	NA	NA	NA	NA	Non-Significant	DEG
ENST00000444444.2	MSBB BM36	ENSG00000196209.12	SIRPB2	0.615153	9.2355e-07	0.397357	1	protein_coding	protein_coding	-0.00475309	NA	NA	NA	NA	Non-Significant	DEG
ENST00000481731.5	MSBB BM36	ENSG00000196209.12	SIRPB2	0.615153	9.2355e-07	1.40439	0.00519733	protein_coding	nonsense_mediated_decay	0.0168154	NA	NA	NA	NA	Non-Significant	DEG
ENST00000486775.5	MSBB BM36	ENSG00000196209.12	SIRPB2	0.615153	9.2355e-07	0.434061	0.650493	protein_coding	nonsense_mediated_decay	-0.00623257	NA	NA	NA	NA	Non-Significant	DEG
ENST00000608073.1	MSBB BM36	ENSG00000196209.12	SIRPB2	0.615153	9.2355e-07	0.358913	1	protein_coding	nonsense_mediated_decay	-0.00305599	NA	NA	NA	NA	Non-Significant	DEG
ENST00000608747.1	MSBB BM36	ENSG00000196209.12	SIRPB2	0.615153	9.2355e-07	1.0251	0.0423496	protein_coding	processed_transcript	0.0332946	NA	NA	NA	NA	Non-Significant	DEG
ENST00000609796.1	MSBB BM36	ENSG00000196209.12	SIRPB2	0.615153	9.2355e-07	0.603094	0.00397003	protein_coding	retained_intron	0.0192241	NA	NA	NA	NA	Non-Significant	DEG
ENST00000212015.10	MAYO	ENSG00000096717.11	SIRT1	0.161192	0.0171962	0.423997	9.37859e-07	protein_coding	protein_coding	0.0917131	0.00698538	0.00698538	0.00758398	0	DTU	Non-Significant
ENST00000406900.5	MAYO	ENSG00000096717.11	SIRT1	0.161192	0.0171962	-0.408987	0.132528	protein_coding	protein_coding	-0.084763	0.00698538	0.00698538	0.00758398	0	DTU	Non-Significant
ENST00000606117.1	MAYO	ENSG00000124523.15	SIRT5	-0.0946716	0.0757809	0.0974536	0.48855	protein_coding	protein_coding	0.0545369	0.00244769	0.00244769	0.00281055	0.00734308	DTU	Non-Significant
ENST00000247182.6	MAYO	ENSG00000126778.9	SIX1	2.18069	1.49225e-17	1.59851	0.00688832	protein_coding	protein_coding	-0.0115637	NA	NA	NA	NA	Non-Significant	DEG
ENST00000553535.2	MAYO	ENSG00000126778.9	SIX1	2.18069	1.49225e-17	0.84339	0.202487	protein_coding	processed_transcript	-0.0678303	NA	NA	NA	NA	NA	DEG
ENST00000554986.2	MAYO	ENSG00000126778.9	SIX1	2.18069	1.49225e-17	1.4005	0.0130311	protein_coding	protein_coding	-0.0798363	NA	NA	NA	NA	NA	DEG
ENST00000555955.3	MAYO	ENSG00000126778.9	SIX1	2.18069	1.49225e-17	2.18632	1	protein_coding	retained_intron	0.00340122	NA	NA	NA	NA	Non-Significant	DEG
ENST00000645694.1	MAYO	ENSG00000126778.9	SIX1	2.18069	1.49225e-17	3.03234	1.06062e-16	protein_coding	protein_coding	0.155388	NA	NA	NA	NA	NA	DEG
ENST00000247182.6	MSBB BM36	ENSG00000126778.9	SIX1	0.883276	3.00706e-05	1.06863	0.142327	protein_coding	protein_coding	0.00101647	NA	NA	NA	NA	Non-Significant	DEG
ENST00000553535.2	MSBB BM36	ENSG00000126778.9	SIX1	0.883276	3.00706e-05	0.120495	0.874479	protein_coding	processed_transcript	-0.147136	NA	NA	NA	NA	NA	DEG
ENST00000554986.2	MSBB BM36	ENSG00000126778.9	SIX1	0.883276	3.00706e-05	1.47207	0.0364001	protein_coding	protein_coding	0.104221	NA	NA	NA	NA	NA	DEG
ENST00000555955.3	MSBB BM36	ENSG00000126778.9	SIX1	0.883276	3.00706e-05	0.615051	1	protein_coding	retained_intron	-0.00897743	NA	NA	NA	NA	Non-Significant	DEG
ENST00000645694.1	MSBB BM36	ENSG00000126778.9	SIX1	0.883276	3.00706e-05	1.16976	0.081165	protein_coding	protein_coding	0.0508658	NA	NA	NA	NA	NA	DEG
ENST00000303077.6	MAYO	ENSG00000170577.7	SIX2	3.57971	6.93163e-30	3.60005	1.54235e-29	protein_coding	protein_coding	0	NA	NA	NA	NA	Non-Significant	DEG
ENST00000303077.6	MSBB BM36	ENSG00000170577.7	SIX2	1.40741	4.24488e-05	1.38199	0.000348848	protein_coding	protein_coding	0	NA	NA	NA	NA	Non-Significant	DEG
ENST00000317578.6	MSBB BM36	ENSG00000177045.8	SIX5	0.712922	0.000801518	0.946234	0.0251415	protein_coding	protein_coding	0.0519467	NA	NA	NA	NA	NA	DEG
ENST00000560160.1	MSBB BM36	ENSG00000177045.8	SIX5	0.712922	0.000801518	1.00355	0.202943	protein_coding	protein_coding	0.0237779	NA	NA	NA	NA	Non-Significant	DEG
ENST00000560168.1	MSBB BM36	ENSG00000177045.8	SIX5	0.712922	0.000801518	0.535225	0.528001	protein_coding	protein_coding	0.00400199	NA	NA	NA	NA	Non-Significant	DEG
ENST00000622857.1	MSBB BM36	ENSG00000177045.8	SIX5	0.712922	0.000801518	0.139015	0.921308	protein_coding	protein_coding	0.0154464	NA	NA	NA	NA	Non-Significant	DEG
ENST00000643139.1	MSBB BM36	ENSG00000177045.8	SIX5	0.712922	0.000801518	0.0743799	0.952891	protein_coding	protein_coding	-0.0951826	NA	NA	NA	NA	NA	DEG
ENST00000378536.4	MSBB BM36	ENSG00000157933.9	SKI	0.399112	0.00328419	0.367449	0.024705	protein_coding	protein_coding	0.00767288	NA	NA	NA	NA	Non-Significant	DEG
ENST00000478223.2	MSBB BM36	ENSG00000157933.9	SKI	0.399112	0.00328419	0.412421	0.218816	protein_coding	processed_transcript	-0.00922314	NA	NA	NA	NA	Non-Significant	DEG
ENST00000507179.1	MSBB BM36	ENSG00000157933.9	SKI	0.399112	0.00328419	0.398317	0.22538	protein_coding	retained_intron	-0.00522201	NA	NA	NA	NA	Non-Significant	DEG
ENST00000508416.1	MSBB BM36	ENSG00000157933.9	SKI	0.399112	0.00328419	0.545759	0.0112615	protein_coding	processed_transcript	0.00676431	NA	NA	NA	NA	Non-Significant	DEG
ENST00000429465.4	MAYO	ENSG00000223493.9	SKIV2L	-0.647923	0.00820076	-1.05182	0.818269	protein_coding	protein_coding	-0.0113734	NA	NA	NA	NA	Non-Significant	DEG
ENST00000463549.5	MAYO	ENSG00000223493.9	SKIV2L	-0.647923	0.00820076	-0.0679127	0.986596	protein_coding	retained_intron	-0.00260344	NA	NA	NA	NA	Non-Significant	DEG
ENST00000471708.1	MAYO	ENSG00000223493.9	SKIV2L	-0.647923	0.00820076	-0.231071	1	protein_coding	processed_transcript	0.00744615	NA	NA	NA	NA	Non-Significant	DEG
ENST00000473816.5	MAYO	ENSG00000223493.9	SKIV2L	-0.647923	0.00820076	0.0437143	1	protein_coding	processed_transcript	0.00219933	NA	NA	NA	NA	Non-Significant	DEG
ENST00000476338.5	MAYO	ENSG00000223493.9	SKIV2L	-0.647923	0.00820076	-0.204616	0.703452	protein_coding	processed_transcript	0.0279057	NA	NA	NA	NA	Non-Significant	DEG
ENST00000479139.5	MAYO	ENSG00000223493.9	SKIV2L	-0.647923	0.00820076	-2.64932	0.000134012	protein_coding	processed_transcript	-0.0783746	NA	NA	NA	NA	NA	DEG
ENST00000485243.5	MAYO	ENSG00000223493.9	SKIV2L	-0.647923	0.00820076	-0.229135	0.558316	protein_coding	retained_intron	0.0139949	NA	NA	NA	NA	Non-Significant	DEG
ENST00000488660.1	MAYO	ENSG00000223493.9	SKIV2L	-0.647923	0.00820076	-1.99262	0.00517557	protein_coding	retained_intron	-0.00838892	NA	NA	NA	NA	Non-Significant	DEG
ENST00000490271.1	MAYO	ENSG00000223493.9	SKIV2L	-0.647923	0.00820076	-0.19047	1	protein_coding	processed_transcript	0.000512103	NA	NA	NA	NA	Non-Significant	DEG
ENST00000494416.1	MAYO	ENSG00000223493.9	SKIV2L	-0.647923	0.00820076	-0.141629	1	protein_coding	retained_intron	0.0125937	NA	NA	NA	NA	Non-Significant	DEG
ENST00000494671.5	MAYO	ENSG00000223493.9	SKIV2L	-0.647923	0.00820076	-0.568934	0.0659065	protein_coding	retained_intron	0.0398996	NA	NA	NA	NA	Non-Significant	DEG
ENST00000497600.5	MAYO	ENSG00000223493.9	SKIV2L	-0.647923	0.00820076	-1.57912	1	protein_coding	retained_intron	-0.00210338	NA	NA	NA	NA	Non-Significant	DEG
ENST00000341418.9	MAYO	ENSG00000188779.10	SKOR1	-0.386484	0.000244814	-0.24253	0.204072	protein_coding	protein_coding	0.0283364	NA	NA	NA	NA	Non-Significant	DEG
ENST00000380035.2	MAYO	ENSG00000188779.10	SKOR1	-0.386484	0.000244814	-0.236755	0.698193	protein_coding	protein_coding	0.0353707	NA	NA	NA	NA	Non-Significant	DEG
ENST00000554054.5	MAYO	ENSG00000188779.10	SKOR1	-0.386484	0.000244814	-0.343407	0.826881	protein_coding	protein_coding	-0.0149425	NA	NA	NA	NA	Non-Significant	DEG
ENST00000554240.5	MAYO	ENSG00000188779.10	SKOR1	-0.386484	0.000244814	-0.936001	0.261554	protein_coding	protein_coding	-0.0487582	NA	NA	NA	NA	Non-Significant	DEG
ENST00000274255.10	MAYO	ENSG00000145604.15	SKP2	-0.0443387	0.360623	0.168137	0.0257808	protein_coding	protein_coding	0.0871258	0.0159574	0.0159574	0.0166254	0	DTU	Non-Significant
ENST00000620197.4	MAYO	ENSG00000145604.15	SKP2	-0.0443387	0.360623	-0.460565	0.0118317	protein_coding	protein_coding	-0.0737178	0.0159574	0.0159574	0.0166254	0	DTU	Non-Significant
ENST00000513263.1	MSBB BM22	ENSG00000145604.15	SKP2	-0.00886531	0.927241	-1.17183	1	protein_coding	nonsense_mediated_decay	-0.0515041	0.000631397	0.000631397	0.00175585	0.000631397	DTU	Non-Significant
ENST00000338087.9	MSBB BM36	ENSG00000155926.13	SLA	0.688346	1.19662e-10	0.585033	2.75549e-05	protein_coding	protein_coding	-0.00786013	NA	NA	NA	NA	Non-Significant	DEG
ENST00000395352.7	MSBB BM36	ENSG00000155926.13	SLA	0.688346	1.19662e-10	-1.59342	0.500976	protein_coding	protein_coding	-0.00634529	NA	NA	NA	NA	Non-Significant	DEG
ENST00000427060.6	MSBB BM36	ENSG00000155926.13	SLA	0.688346	1.19662e-10	0.573054	0.165337	protein_coding	protein_coding	-0.00974732	NA	NA	NA	NA	Non-Significant	DEG
ENST00000517549.1	MSBB BM36	ENSG00000155926.13	SLA	0.688346	1.19662e-10	0.171695	0.753197	protein_coding	retained_intron	-0.0127081	NA	NA	NA	NA	Non-Significant	DEG
ENST00000517615.1	MSBB BM36	ENSG00000155926.13	SLA	0.688346	1.19662e-10	0.888871	6.4354e-05	protein_coding	processed_transcript	0.00635265	NA	NA	NA	NA	Non-Significant	DEG
ENST00000517648.5	MSBB BM36	ENSG00000155926.13	SLA	0.688346	1.19662e-10	0.146891	1	protein_coding	protein_coding	1.00212e-05	NA	NA	NA	NA	Non-Significant	DEG
ENST00000517932.1	MSBB BM36	ENSG00000155926.13	SLA	0.688346	1.19662e-10	0.465771	1	protein_coding	processed_transcript	-0.00135916	NA	NA	NA	NA	Non-Significant	DEG
ENST00000518565.5	MSBB BM36	ENSG00000155926.13	SLA	0.688346	1.19662e-10	0.749184	0.587743	protein_coding	processed_transcript	0.000329867	NA	NA	NA	NA	Non-Significant	DEG
ENST00000518594.1	MSBB BM36	ENSG00000155926.13	SLA	0.688346	1.19662e-10	-0.145657	0.887244	protein_coding	retained_intron	-0.0118662	NA	NA	NA	NA	Non-Significant	DEG
ENST00000519341.5	MSBB BM36	ENSG00000155926.13	SLA	0.688346	1.19662e-10	0.246655	1	protein_coding	protein_coding	-0.00225144	NA	NA	NA	NA	Non-Significant	DEG
ENST00000519504.5	MSBB BM36	ENSG00000155926.13	SLA	0.688346	1.19662e-10	1.31575	0.00760531	protein_coding	retained_intron	0.00981572	NA	NA	NA	NA	Non-Significant	DEG
ENST00000519558.5	MSBB BM36	ENSG00000155926.13	SLA	0.688346	1.19662e-10	1.25189	3.35841e-06	protein_coding	protein_coding	0.0116428	NA	NA	NA	NA	Non-Significant	DEG
ENST00000519747.5	MSBB BM36	ENSG00000155926.13	SLA	0.688346	1.19662e-10	0.581757	1	protein_coding	protein_coding	0.000725925	NA	NA	NA	NA	Non-Significant	DEG
ENST00000520106.5	MSBB BM36	ENSG00000155926.13	SLA	0.688346	1.19662e-10	0.794365	1.36977e-06	protein_coding	retained_intron	0.00596956	NA	NA	NA	NA	Non-Significant	DEG
ENST00000521302.5	MSBB BM36	ENSG00000155926.13	SLA	0.688346	1.19662e-10	1.12957	0.000803659	protein_coding	protein_coding	0.00815017	NA	NA	NA	NA	Non-Significant	DEG
ENST00000521823.5	MSBB BM36	ENSG00000155926.13	SLA	0.688346	1.19662e-10	0.14193	1	protein_coding	processed_transcript	-0.000607626	NA	NA	NA	NA	Non-Significant	DEG
ENST00000522002.5	MSBB BM36	ENSG00000155926.13	SLA	0.688346	1.19662e-10	0.984109	4.47671e-05	protein_coding	processed_transcript	0.0179295	NA	NA	NA	NA	Non-Significant	DEG
ENST00000522119.5	MSBB BM36	ENSG00000155926.13	SLA	0.688346	1.19662e-10	0.755157	1	protein_coding	protein_coding	-0.00158137	NA	NA	NA	NA	Non-Significant	DEG
ENST00000522432.5	MSBB BM36	ENSG00000155926.13	SLA	0.688346	1.19662e-10	0.741961	0.0191238	protein_coding	nonsense_mediated_decay	0.00289942	NA	NA	NA	NA	Non-Significant	DEG
ENST00000522946.5	MSBB BM36	ENSG00000155926.13	SLA	0.688346	1.19662e-10	0.477459	1	protein_coding	processed_transcript	0.00112229	NA	NA	NA	NA	Non-Significant	DEG
ENST00000523224.5	MSBB BM36	ENSG00000155926.13	SLA	0.688346	1.19662e-10	0.673641	0.000882484	protein_coding	retained_intron	0.00039148	NA	NA	NA	NA	Non-Significant	DEG
ENST00000523610.5	MSBB BM36	ENSG00000155926.13	SLA	0.688346	1.19662e-10	0.129248	1	protein_coding	protein_coding	-0.00139821	NA	NA	NA	NA	Non-Significant	DEG
ENST00000524345.5	MSBB BM36	ENSG00000155926.13	SLA	0.688346	1.19662e-10	-0.619249	0.789839	protein_coding	protein_coding	-0.00962885	NA	NA	NA	NA	Non-Significant	DEG
ENST00000267219.12	MSBB BM36	ENSG00000139737.21	SLAIN1	0.578068	4.25727e-07	0.426998	0.142682	protein_coding	protein_coding	-0.00289568	NA	NA	NA	NA	Non-Significant	DEG
ENST00000314070.9	MSBB BM36	ENSG00000139737.21	SLAIN1	0.578068	4.25727e-07	-0.171706	0.898599	protein_coding	protein_coding	-0.000524212	NA	NA	NA	NA	Non-Significant	DEG
ENST00000351546.7	MSBB BM36	ENSG00000139737.21	SLAIN1	0.578068	4.25727e-07	0.213722	0.444497	protein_coding	protein_coding	-0.00751604	NA	NA	NA	NA	Non-Significant	DEG
ENST00000358679.3	MSBB BM36	ENSG00000139737.21	SLAIN1	0.578068	4.25727e-07	0.754859	0.0777894	protein_coding	protein_coding	0.00516131	NA	NA	NA	NA	Non-Significant	DEG
ENST00000377236.2	MSBB BM36	ENSG00000139737.21	SLAIN1	0.578068	4.25727e-07	0.143823	0.467039	protein_coding	protein_coding	-0.0165215	NA	NA	NA	NA	Non-Significant	DEG
ENST00000418532.5	MSBB BM36	ENSG00000139737.21	SLAIN1	0.578068	4.25727e-07	0.151099	0.725091	protein_coding	protein_coding	-0.00493243	NA	NA	NA	NA	Non-Significant	DEG
ENST00000422114.5	MSBB BM36	ENSG00000139737.21	SLAIN1	0.578068	4.25727e-07	0.637834	0.293175	protein_coding	protein_coding	0.00199409	NA	NA	NA	NA	Non-Significant	DEG
ENST00000441784.5	MSBB BM36	ENSG00000139737.21	SLAIN1	0.578068	4.25727e-07	0.750293	0.17967	protein_coding	protein_coding	0.00480972	NA	NA	NA	NA	Non-Significant	DEG
ENST00000442759.5	MSBB BM36	ENSG00000139737.21	SLAIN1	0.578068	4.25727e-07	1.09966	0.00101059	protein_coding	protein_coding	0.044932	NA	NA	NA	NA	Non-Significant	DEG
ENST00000446759.5	MSBB BM36	ENSG00000139737.21	SLAIN1	0.578068	4.25727e-07	-0.113995	0.24049	protein_coding	protein_coding	-0.0406814	NA	NA	NA	NA	Non-Significant	DEG
ENST00000462234.5	MSBB BM36	ENSG00000139737.21	SLAIN1	0.578068	4.25727e-07	0.455332	0.638483	protein_coding	protein_coding	0.00062071	NA	NA	NA	NA	Non-Significant	DEG
ENST00000465831.1	MSBB BM36	ENSG00000139737.21	SLAIN1	0.578068	4.25727e-07	2.3309	0.0601539	protein_coding	processed_transcript	0.00326233	NA	NA	NA	NA	Non-Significant	DEG
ENST00000466548.5	MSBB BM36	ENSG00000139737.21	SLAIN1	0.578068	4.25727e-07	0.359247	0.739406	protein_coding	protein_coding	-5.71255e-05	NA	NA	NA	NA	Non-Significant	DEG
ENST00000474663.5	MSBB BM36	ENSG00000139737.21	SLAIN1	0.578068	4.25727e-07	1.31312	0.000339498	protein_coding	protein_coding	0.0188482	NA	NA	NA	NA	Non-Significant	DEG
ENST00000481614.1	MSBB BM36	ENSG00000139737.21	SLAIN1	0.578068	4.25727e-07	0.0921476	0.751514	protein_coding	protein_coding	-0.00375514	NA	NA	NA	NA	Non-Significant	DEG
ENST00000488699.5	MSBB BM36	ENSG00000139737.21	SLAIN1	0.578068	4.25727e-07	0.595456	0.000257213	protein_coding	protein_coding	0.00308586	NA	NA	NA	NA	Non-Significant	DEG
ENST00000496045.5	MSBB BM36	ENSG00000139737.21	SLAIN1	0.578068	4.25727e-07	0.455636	0.000774588	protein_coding	protein_coding	-0.00583645	NA	NA	NA	NA	Non-Significant	DEG
ENST00000264313.10	MSBB BM36	ENSG00000109171.14	SLAIN2	0.40953	0.000913903	0.194244	0.0185106	protein_coding	protein_coding	-0.00150799	NA	NA	NA	NA	Non-Significant	DEG
ENST00000505131.1	MSBB BM36	ENSG00000109171.14	SLAIN2	0.40953	0.000913903	0.220734	0.196988	protein_coding	nonsense_mediated_decay	-0.0182541	NA	NA	NA	NA	Non-Significant	DEG
ENST00000506375.1	MSBB BM36	ENSG00000109171.14	SLAIN2	0.40953	0.000913903	0.502434	0.00511543	protein_coding	processed_transcript	0.0263021	NA	NA	NA	NA	Non-Significant	DEG
ENST00000510595.1	MSBB BM36	ENSG00000109171.14	SLAIN2	0.40953	0.000913903	-0.443764	0.450056	protein_coding	protein_coding	-0.00410576	NA	NA	NA	NA	Non-Significant	DEG
ENST00000512093.5	MSBB BM36	ENSG00000109171.14	SLAIN2	0.40953	0.000913903	0.293497	0.0318217	protein_coding	protein_coding	-0.00244115	NA	NA	NA	NA	Non-Significant	DEG
ENST00000235739.6	MSBB BM36	ENSG00000117090.14	SLAMF1	1.3711	0.00147931	0.51989	1	protein_coding	protein_coding	0.0657572	NA	NA	NA	NA	NA	DEG
ENST00000302035.10	MSBB BM36	ENSG00000117090.14	SLAMF1	1.3711	0.00147931	1.23119	0.0378583	protein_coding	protein_coding	-0.0505169	NA	NA	NA	NA	NA	DEG
ENST00000494463.1	MSBB BM36	ENSG00000117090.14	SLAMF1	1.3711	0.00147931	0.641814	1	protein_coding	retained_intron	0.00286262	NA	NA	NA	NA	Non-Significant	DEG
ENST00000538290.2	MSBB BM36	ENSG00000117090.14	SLAMF1	1.3711	0.00147931	0.460839	1	protein_coding	protein_coding	-0.0181029	NA	NA	NA	NA	Non-Significant	DEG
ENST00000289707.9	MSBB BM36	ENSG00000158714.10	SLAMF8	0.976813	0.000499987	1.17503	0.00750281	protein_coding	protein_coding	0.0810578	NA	NA	NA	NA	NA	DEG
ENST00000368104.4	MSBB BM36	ENSG00000158714.10	SLAMF8	0.976813	0.000499987	0.364739	0.694437	protein_coding	protein_coding	-0.105691	NA	NA	NA	NA	NA	DEG
ENST00000471286.5	MSBB BM36	ENSG00000158714.10	SLAMF8	0.976813	0.000499987	1.46529	0.0689089	protein_coding	processed_transcript	0.0515354	NA	NA	NA	NA	NA	DEG
ENST00000497141.1	MSBB BM36	ENSG00000158714.10	SLAMF8	0.976813	0.000499987	0.158998	1	protein_coding	processed_transcript	-0.0269055	NA	NA	NA	NA	Non-Significant	DEG
ENST00000245312.4	MSBB BM36	ENSG00000125255.6	SLC10A2	0.49639	0.00303428	0.477568	0.00803169	protein_coding	protein_coding	0	NA	NA	NA	NA	Non-Significant	DEG
ENST00000273861.4	MAYO	ENSG00000145248.6	SLC10A4	-0.53856	0.000551113	-0.529735	0.00238508	protein_coding	protein_coding	0	NA	NA	NA	NA	Non-Significant	DEG
ENST00000273861.4	MSBB BM36	ENSG00000145248.6	SLC10A4	-0.437949	0.00113549	-0.444741	0.00523823	protein_coding	protein_coding	0	NA	NA	NA	NA	Non-Significant	DEG
ENST00000262052.9	MAYO	ENSG00000110911.15	SLC11A2	-0.0112545	0.90844	0.250793	0.258774	protein_coding	protein_coding	0.0703879	5.19046e-13	1.15132e-12	4.08049e-12	4.60529e-12	DTU	Non-Significant
ENST00000550782.5	MAYO	ENSG00000110911.15	SLC11A2	-0.0112545	0.90844	-0.950502	5.91707e-10	protein_coding	retained_intron	-0.105913	5.19046e-13	5.19046e-13	4.08049e-12	2.07618e-12	DTU	Non-Significant
ENST00000330289.10	MSBB BM10	ENSG00000074803.18	SLC12A1	-0.454269	0.00510219	-0.0929392	1	protein_coding	protein_coding	0.00907819	NA	NA	NA	NA	Non-Significant	DEG
ENST00000380993.7	MSBB BM10	ENSG00000074803.18	SLC12A1	-0.454269	0.00510219	-0.119693	1	protein_coding	protein_coding	-0.000314667	NA	NA	NA	NA	Non-Significant	DEG
ENST00000396577.7	MSBB BM10	ENSG00000074803.18	SLC12A1	-0.454269	0.00510219	0.253343	1	protein_coding	protein_coding	0.00101429	NA	NA	NA	NA	Non-Significant	DEG
ENST00000558252.5	MSBB BM10	ENSG00000074803.18	SLC12A1	-0.454269	0.00510219	-0.543266	0.00977103	protein_coding	retained_intron	-0.00824875	NA	NA	NA	NA	Non-Significant	DEG
ENST00000558405.6	MSBB BM10	ENSG00000074803.18	SLC12A1	-0.454269	0.00510219	0.0214836	1	protein_coding	protein_coding	0.00120805	NA	NA	NA	NA	Non-Significant	DEG
ENST00000558805.1	MSBB BM10	ENSG00000074803.18	SLC12A1	-0.454269	0.00510219	-0.69522	1	protein_coding	retained_intron	-0.0132898	NA	NA	NA	NA	Non-Significant	DEG
ENST00000559641.5	MSBB BM10	ENSG00000074803.18	SLC12A1	-0.454269	0.00510219	0.0878741	1	protein_coding	protein_coding	-0.00935504	NA	NA	NA	NA	Non-Significant	DEG
ENST00000559723.2	MSBB BM10	ENSG00000074803.18	SLC12A1	-0.454269	0.00510219	-0.284957	1	protein_coding	processed_transcript	0.00139354	NA	NA	NA	NA	Non-Significant	DEG
ENST00000560692.5	MSBB BM10	ENSG00000074803.18	SLC12A1	-0.454269	0.00510219	-0.437568	1	protein_coding	retained_intron	0.00244785	NA	NA	NA	NA	Non-Significant	DEG
ENST00000561031.1	MSBB BM10	ENSG00000074803.18	SLC12A1	-0.454269	0.00510219	-0.512184	1	protein_coding	protein_coding	0.0143727	NA	NA	NA	NA	Non-Significant	DEG
ENST00000561127.5	MSBB BM10	ENSG00000074803.18	SLC12A1	-0.454269	0.00510219	-0.914741	1	protein_coding	protein_coding	-0.0545872	NA	NA	NA	NA	NA	DEG
ENST00000646012.1	MSBB BM10	ENSG00000074803.18	SLC12A1	-0.454269	0.00510219	-0.274663	0.0689838	protein_coding	protein_coding	0.0424343	NA	NA	NA	NA	Non-Significant	DEG
ENST00000647232.1	MSBB BM10	ENSG00000074803.18	SLC12A1	-0.454269	0.00510219	-0.0910938	1	protein_coding	protein_coding	0.0129214	NA	NA	NA	NA	Non-Significant	DEG
ENST00000647546.1	MSBB BM10	ENSG00000074803.18	SLC12A1	-0.454269	0.00510219	0.112167	1	protein_coding	protein_coding	0.0009145	NA	NA	NA	NA	Non-Significant	DEG
ENST00000330289.10	MSBB BM36	ENSG00000074803.18	SLC12A1	-0.493884	0.00103236	-0.802324	0.151684	protein_coding	protein_coding	-0.00495456	NA	NA	NA	NA	Non-Significant	DEG
ENST00000380993.7	MSBB BM36	ENSG00000074803.18	SLC12A1	-0.493884	0.00103236	0.358463	1	protein_coding	protein_coding	0.000791935	NA	NA	NA	NA	Non-Significant	DEG
ENST00000396577.7	MSBB BM36	ENSG00000074803.18	SLC12A1	-0.493884	0.00103236	0.341402	1	protein_coding	protein_coding	0.000675773	NA	NA	NA	NA	Non-Significant	DEG
ENST00000558252.5	MSBB BM36	ENSG00000074803.18	SLC12A1	-0.493884	0.00103236	-0.658315	0.00108399	protein_coding	retained_intron	-0.00796267	NA	NA	NA	NA	Non-Significant	DEG
ENST00000558405.6	MSBB BM36	ENSG00000074803.18	SLC12A1	-0.493884	0.00103236	-0.312188	1	protein_coding	protein_coding	-0.000839676	NA	NA	NA	NA	Non-Significant	DEG
ENST00000558805.1	MSBB BM36	ENSG00000074803.18	SLC12A1	-0.493884	0.00103236	0.228498	1	protein_coding	retained_intron	0.0176416	NA	NA	NA	NA	Non-Significant	DEG
ENST00000559641.5	MSBB BM36	ENSG00000074803.18	SLC12A1	-0.493884	0.00103236	-0.2423	1	protein_coding	protein_coding	0.00281939	NA	NA	NA	NA	Non-Significant	DEG
ENST00000559723.2	MSBB BM36	ENSG00000074803.18	SLC12A1	-0.493884	0.00103236	-0.250812	1	protein_coding	processed_transcript	-0.000121134	NA	NA	NA	NA	Non-Significant	DEG
ENST00000560692.5	MSBB BM36	ENSG00000074803.18	SLC12A1	-0.493884	0.00103236	-0.542271	0.037945	protein_coding	retained_intron	0.00204603	NA	NA	NA	NA	Non-Significant	DEG
ENST00000561031.1	MSBB BM36	ENSG00000074803.18	SLC12A1	-0.493884	0.00103236	-0.770817	0.213796	protein_coding	protein_coding	-0.0491928	NA	NA	NA	NA	Non-Significant	DEG
ENST00000561127.5	MSBB BM36	ENSG00000074803.18	SLC12A1	-0.493884	0.00103236	-0.443514	0.527946	protein_coding	protein_coding	-0.0145094	NA	NA	NA	NA	Non-Significant	DEG
ENST00000646012.1	MSBB BM36	ENSG00000074803.18	SLC12A1	-0.493884	0.00103236	-0.423771	0.00635131	protein_coding	protein_coding	0.0422354	NA	NA	NA	NA	Non-Significant	DEG
ENST00000647232.1	MSBB BM36	ENSG00000074803.18	SLC12A1	-0.493884	0.00103236	-0.151349	0.868441	protein_coding	protein_coding	0.00756193	NA	NA	NA	NA	Non-Significant	DEG
ENST00000647546.1	MSBB BM36	ENSG00000074803.18	SLC12A1	-0.493884	0.00103236	0.473072	1	protein_coding	protein_coding	0.00381402	NA	NA	NA	NA	Non-Significant	DEG
ENST00000572037.5	MAYO	ENSG00000124067.16	SLC12A4	0.248785	0.010199	1.29334	0.000123939	protein_coding	protein_coding	0.0878023	4.97969e-21	4.97969e-21	1.42124e-19	4.97969e-21	DTU	Non-Significant
ENST00000316341.7	MSBB BM36	ENSG00000124067.16	SLC12A4	0.502058	0.000557434	0.722883	0.0251013	protein_coding	protein_coding	0.00556236	NA	NA	NA	NA	Non-Significant	DEG
ENST00000422611.6	MSBB BM36	ENSG00000124067.16	SLC12A4	0.502058	0.000557434	0.130582	0.943117	protein_coding	protein_coding	-0.00322764	NA	NA	NA	NA	Non-Significant	DEG
ENST00000537830.6	MSBB BM36	ENSG00000124067.16	SLC12A4	0.502058	0.000557434	0.629849	0.432948	protein_coding	protein_coding	-0.00364459	NA	NA	NA	NA	Non-Significant	DEG
ENST00000541864.6	MSBB BM36	ENSG00000124067.16	SLC12A4	0.502058	0.000557434	0.618333	0.276771	protein_coding	protein_coding	0.00592803	NA	NA	NA	NA	Non-Significant	DEG
ENST00000570616.1	MSBB BM36	ENSG00000124067.16	SLC12A4	0.502058	0.000557434	0.0594684	0.938557	protein_coding	nonsense_mediated_decay	-0.0197861	NA	NA	NA	NA	Non-Significant	DEG
ENST00000570802.5	MSBB BM36	ENSG00000124067.16	SLC12A4	0.502058	0.000557434	0.433553	0.314343	protein_coding	retained_intron	0.00523228	NA	NA	NA	NA	Non-Significant	DEG
ENST00000571299.5	MSBB BM36	ENSG00000124067.16	SLC12A4	0.502058	0.000557434	0.551457	1	protein_coding	protein_coding	0.00038913	NA	NA	NA	NA	Non-Significant	DEG
ENST00000572010.5	MSBB BM36	ENSG00000124067.16	SLC12A4	0.502058	0.000557434	0.71579	0.00308474	protein_coding	processed_transcript	0.00358857	NA	NA	NA	NA	Non-Significant	DEG
ENST00000572037.5	MSBB BM36	ENSG00000124067.16	SLC12A4	0.502058	0.000557434	0.240866	0.839402	protein_coding	protein_coding	0.0118802	NA	NA	NA	NA	Non-Significant	DEG
ENST00000572476.1	MSBB BM36	ENSG00000124067.16	SLC12A4	0.502058	0.000557434	0.632139	0.00918413	protein_coding	retained_intron	-0.00342843	NA	NA	NA	NA	Non-Significant	DEG
ENST00000572766.2	MSBB BM36	ENSG00000124067.16	SLC12A4	0.502058	0.000557434	0.469495	0.332657	protein_coding	retained_intron	-0.00188723	NA	NA	NA	NA	Non-Significant	DEG
ENST00000573023.6	MSBB BM36	ENSG00000124067.16	SLC12A4	0.502058	0.000557434	0.480133	0.00753214	protein_coding	retained_intron	0.00145276	NA	NA	NA	NA	Non-Significant	DEG
ENST00000573702.1	MSBB BM36	ENSG00000124067.16	SLC12A4	0.502058	0.000557434	0.475234	0.251046	protein_coding	retained_intron	0.00476574	NA	NA	NA	NA	Non-Significant	DEG
ENST00000574665.5	MSBB BM36	ENSG00000124067.16	SLC12A4	0.502058	0.000557434	0.402712	0.354621	protein_coding	retained_intron	-0.0036134	NA	NA	NA	NA	Non-Significant	DEG
ENST00000575857.3	MSBB BM36	ENSG00000124067.16	SLC12A4	0.502058	0.000557434	0.638399	0.0363737	protein_coding	nonsense_mediated_decay	-0.00389457	NA	NA	NA	NA	Non-Significant	DEG
ENST00000576377.1	MSBB BM36	ENSG00000124067.16	SLC12A4	0.502058	0.000557434	0.562411	0.7441	protein_coding	nonsense_mediated_decay	0.00309885	NA	NA	NA	NA	Non-Significant	DEG
ENST00000576462.1	MSBB BM36	ENSG00000124067.16	SLC12A4	0.502058	0.000557434	0.90455	0.0298714	protein_coding	retained_intron	0.00178055	NA	NA	NA	NA	Non-Significant	DEG
ENST00000576513.2	MSBB BM36	ENSG00000124067.16	SLC12A4	0.502058	0.000557434	0.614481	0.121185	protein_coding	retained_intron	0.0021698	NA	NA	NA	NA	Non-Significant	DEG
ENST00000576616.5	MSBB BM36	ENSG00000124067.16	SLC12A4	0.502058	0.000557434	0.150402	0.811097	protein_coding	protein_coding	-0.00636747	NA	NA	NA	NA	Non-Significant	DEG
ENST00000243964.6	MSBB BM36	ENSG00000124140.13	SLC12A5	-0.458297	2.4525e-05	-0.434156	0.0195497	protein_coding	protein_coding	-0.0060882	NA	NA	NA	NA	Non-Significant	DEG
ENST00000372315.4	MSBB BM36	ENSG00000124140.13	SLC12A5	-0.458297	2.4525e-05	-0.635614	0.462563	protein_coding	retained_intron	-0.00139876	NA	NA	NA	NA	Non-Significant	DEG
ENST00000413737.2	MSBB BM36	ENSG00000124140.13	SLC12A5	-0.458297	2.4525e-05	-0.477527	0.0221987	protein_coding	protein_coding	0.00208849	NA	NA	NA	NA	Non-Significant	DEG
ENST00000428198.1	MSBB BM36	ENSG00000124140.13	SLC12A5	-0.458297	2.4525e-05	0.239955	0.64385	protein_coding	processed_transcript	0.00593602	NA	NA	NA	NA	Non-Significant	DEG
ENST00000454036.6	MSBB BM36	ENSG00000124140.13	SLC12A5	-0.458297	2.4525e-05	-1.04891	0.0373363	protein_coding	protein_coding	-0.040749	NA	NA	NA	NA	Non-Significant	DEG
ENST00000539566.3	MSBB BM36	ENSG00000124140.13	SLC12A5	-0.458297	2.4525e-05	-1.26225	0.0517833	protein_coding	nonsense_mediated_decay	-0.00328193	NA	NA	NA	NA	Non-Significant	DEG
ENST00000608594.2	MSBB BM36	ENSG00000124140.13	SLC12A5	-0.458297	2.4525e-05	-0.442347	0.0947979	protein_coding	retained_intron	0.000402623	NA	NA	NA	NA	Non-Significant	DEG
ENST00000608944.5	MSBB BM36	ENSG00000124140.13	SLC12A5	-0.458297	2.4525e-05	-0.520903	0.137888	protein_coding	protein_coding	-0.00108267	NA	NA	NA	NA	Non-Significant	DEG
ENST00000616201.4	MSBB BM36	ENSG00000124140.13	SLC12A5	-0.458297	2.4525e-05	-1.70456	0.330097	protein_coding	protein_coding	-0.00955549	NA	NA	NA	NA	Non-Significant	DEG
ENST00000616202.4	MSBB BM36	ENSG00000124140.13	SLC12A5	-0.458297	2.4525e-05	-0.111197	0.819734	protein_coding	protein_coding	0.0451924	NA	NA	NA	NA	Non-Significant	DEG
ENST00000616933.4	MSBB BM36	ENSG00000124140.13	SLC12A5	-0.458297	2.4525e-05	0.465817	0.525308	protein_coding	protein_coding	0.00965135	NA	NA	NA	NA	Non-Significant	DEG
ENST00000622711.4	MSBB BM36	ENSG00000124140.13	SLC12A5	-0.458297	2.4525e-05	-0.225182	0.867946	protein_coding	retained_intron	0.00155526	NA	NA	NA	NA	Non-Significant	DEG
ENST00000625683.2	MSBB BM36	ENSG00000124140.13	SLC12A5	-0.458297	2.4525e-05	-0.801603	0.307453	protein_coding	retained_intron	-0.00251175	NA	NA	NA	NA	Non-Significant	DEG
ENST00000626144.1	MSBB BM36	ENSG00000124140.13	SLC12A5	-0.458297	2.4525e-05	-0.412613	0.0507233	protein_coding	retained_intron	0.00312688	NA	NA	NA	NA	Non-Significant	DEG
ENST00000626695.1	MSBB BM36	ENSG00000124140.13	SLC12A5	-0.458297	2.4525e-05	-0.121269	0.85383	protein_coding	retained_intron	0.00477414	NA	NA	NA	NA	Non-Significant	DEG
ENST00000626701.1	MSBB BM36	ENSG00000124140.13	SLC12A5	-0.458297	2.4525e-05	0.257652	0.862994	protein_coding	protein_coding	0.00159256	NA	NA	NA	NA	Non-Significant	DEG
ENST00000626937.2	MSBB BM36	ENSG00000124140.13	SLC12A5	-0.458297	2.4525e-05	0.096545	0.959675	protein_coding	protein_coding	0.0210436	NA	NA	NA	NA	Non-Significant	DEG
ENST00000627290.2	MSBB BM36	ENSG00000124140.13	SLC12A5	-0.458297	2.4525e-05	0.486202	1	protein_coding	nonsense_mediated_decay	-3.01698e-06	NA	NA	NA	NA	Non-Significant	DEG
ENST00000628272.1	MSBB BM36	ENSG00000124140.13	SLC12A5	-0.458297	2.4525e-05	0.0810146	0.920302	protein_coding	protein_coding	0.00621754	NA	NA	NA	NA	Non-Significant	DEG
ENST00000628413.1	MSBB BM36	ENSG00000124140.13	SLC12A5	-0.458297	2.4525e-05	-0.324459	0.108315	protein_coding	retained_intron	0.00264425	NA	NA	NA	NA	Non-Significant	DEG
ENST00000629054.2	MSBB BM36	ENSG00000124140.13	SLC12A5	-0.458297	2.4525e-05	-0.302642	0.286062	protein_coding	retained_intron	0.00108214	NA	NA	NA	NA	Non-Significant	DEG
ENST00000636324.1	MSBB BM36	ENSG00000124140.13	SLC12A5	-0.458297	2.4525e-05	-0.827684	1	protein_coding	processed_transcript	-0.0124297	NA	NA	NA	NA	Non-Significant	DEG
ENST00000637831.1	MSBB BM36	ENSG00000124140.13	SLC12A5	-0.458297	2.4525e-05	-0.571444	0.061252	protein_coding	processed_transcript	-0.0132613	NA	NA	NA	NA	Non-Significant	DEG
ENST00000637863.1	MSBB BM36	ENSG00000124140.13	SLC12A5	-0.458297	2.4525e-05	-0.42384	0.174598	protein_coding	processed_transcript	-0.0180761	NA	NA	NA	NA	Non-Significant	DEG
ENST00000290209.9	MAYO	ENSG00000140199.11	SLC12A6	0.128735	0.0309635	0.0605447	0.311858	protein_coding	protein_coding	-0.0533093	0.00110931	0.00110931	0.00134121	0	DTU	Non-Significant
ENST00000611005.3	MSBB BM36	ENSG00000276482.3	SLC12A7	0.733528	0.0028474	0.64966	0.0552114	protein_coding	protein_coding	-0.0248832	NA	NA	NA	NA	Non-Significant	DEG
ENST00000625568.1	MSBB BM36	ENSG00000276482.3	SLC12A7	0.733528	0.0028474	1.50277	0.000278547	protein_coding	retained_intron	0.0036208	NA	NA	NA	NA	Non-Significant	DEG
ENST00000627842.1	MSBB BM36	ENSG00000276482.3	SLC12A7	0.733528	0.0028474	0.392231	0.608273	protein_coding	retained_intron	0.0111537	NA	NA	NA	NA	Non-Significant	DEG
ENST00000628680.1	MSBB BM36	ENSG00000276482.3	SLC12A7	0.733528	0.0028474	0.484053	0.720298	protein_coding	protein_coding	-0.0117651	NA	NA	NA	NA	Non-Significant	DEG
ENST00000629404.1	MSBB BM36	ENSG00000276482.3	SLC12A7	0.733528	0.0028474	1.25322	0.00992825	protein_coding	retained_intron	0.0218789	NA	NA	NA	NA	Non-Significant	DEG
ENST00000279027.8	MAYO	ENSG00000158296.13	SLC13A3	-0.124274	0.350931	0.0979983	0.734209	protein_coding	protein_coding	0.081354	0.000775863	0.000775863	0.000962771	0	DTU	Non-Significant
ENST00000290317.9	MAYO	ENSG00000158296.13	SLC13A3	-0.124274	0.350931	-0.415931	0.277982	protein_coding	protein_coding	-0.0848164	0.000775863	0.000775863	0.000962771	0	DTU	Non-Significant
ENST00000354042.8	MAYO	ENSG00000164707.15	SLC13A4	2.23677	8.51982e-20	6.403	6.56407e-19	protein_coding	protein_coding	0.220847	NA	NA	NA	NA	NA	DEG
ENST00000422620.1	MAYO	ENSG00000164707.15	SLC13A4	2.23677	8.51982e-20	0.374683	1	protein_coding	protein_coding	0.00113849	NA	NA	NA	NA	Non-Significant	DEG
ENST00000471405.5	MAYO	ENSG00000164707.15	SLC13A4	2.23677	8.51982e-20	0.140772	0.438134	protein_coding	retained_intron	-0.249662	NA	NA	NA	NA	NA	DEG
ENST00000478310.1	MAYO	ENSG00000164707.15	SLC13A4	2.23677	8.51982e-20	0.692595	0.00238697	protein_coding	retained_intron	-0.0343041	NA	NA	NA	NA	Non-Significant	DEG
ENST00000480376.1	MAYO	ENSG00000164707.15	SLC13A4	2.23677	8.51982e-20	2.80366	4.56262e-08	protein_coding	retained_intron	0.0379894	NA	NA	NA	NA	Non-Significant	DEG
ENST00000491630.1	MAYO	ENSG00000164707.15	SLC13A4	2.23677	8.51982e-20	1.80308	2.1196e-07	protein_coding	processed_transcript	0.0237729	NA	NA	NA	NA	Non-Significant	DEG
ENST00000354042.8	MSBB BM36	ENSG00000164707.15	SLC13A4	0.403996	0.0578899	1.66969	0.0183198	protein_coding	protein_coding	0.0979466	0.00196031	0.00196031	0.00294059	0.00392062	DTU	Non-Significant
ENST00000491630.1	MSBB BM36	ENSG00000164707.15	SLC13A4	0.403996	0.0578899	-0.0543805	0.887923	protein_coding	processed_transcript	-0.0999044	0.00196031	0.00704164	0.00294059	0.0140833	DTU	Non-Significant
ENST00000321925.8	MSBB BM36	ENSG00000141469.17	SLC14A1	0.57343	0.000875387	0.528201	0.0749487	protein_coding	protein_coding	-0.0100943	NA	NA	NA	NA	Non-Significant	DEG
ENST00000402943.6	MSBB BM36	ENSG00000141469.17	SLC14A1	0.57343	0.000875387	0.901723	0.365915	protein_coding	protein_coding	0.0021384	NA	NA	NA	NA	Non-Significant	DEG
ENST00000415427.7	MSBB BM36	ENSG00000141469.17	SLC14A1	0.57343	0.000875387	-0.00150007	0.999578	protein_coding	protein_coding	0.00333475	NA	NA	NA	NA	Non-Significant	DEG
ENST00000436407.7	MSBB BM36	ENSG00000141469.17	SLC14A1	0.57343	0.000875387	0.415593	0.11997	protein_coding	protein_coding	-0.0122523	NA	NA	NA	NA	Non-Significant	DEG
ENST00000502059.6	MSBB BM36	ENSG00000141469.17	SLC14A1	0.57343	0.000875387	0.706391	0.0462044	protein_coding	protein_coding	0.00386401	NA	NA	NA	NA	Non-Significant	DEG
ENST00000535474.5	MSBB BM36	ENSG00000141469.17	SLC14A1	0.57343	0.000875387	-0.0640085	0.947542	protein_coding	protein_coding	-0.0033181	NA	NA	NA	NA	Non-Significant	DEG
ENST00000586056.5	MSBB BM36	ENSG00000141469.17	SLC14A1	0.57343	0.000875387	0.620308	0.106838	protein_coding	protein_coding	0.00429598	NA	NA	NA	NA	Non-Significant	DEG
ENST00000586142.5	MSBB BM36	ENSG00000141469.17	SLC14A1	0.57343	0.000875387	0.403508	0.102935	protein_coding	protein_coding	-0.00737447	NA	NA	NA	NA	Non-Significant	DEG
ENST00000586854.1	MSBB BM36	ENSG00000141469.17	SLC14A1	0.57343	0.000875387	0.696993	0.00931259	protein_coding	retained_intron	0.000141116	NA	NA	NA	NA	Non-Significant	DEG
ENST00000586951.6	MSBB BM36	ENSG00000141469.17	SLC14A1	0.57343	0.000875387	0.0610868	0.970933	protein_coding	protein_coding	-0.00166058	NA	NA	NA	NA	Non-Significant	DEG
ENST00000587601.5	MSBB BM36	ENSG00000141469.17	SLC14A1	0.57343	0.000875387	-0.349829	0.71709	protein_coding	protein_coding	-0.00394669	NA	NA	NA	NA	Non-Significant	DEG
ENST00000588179.6	MSBB BM36	ENSG00000141469.17	SLC14A1	0.57343	0.000875387	0.698164	0.621091	protein_coding	nonsense_mediated_decay	0.00016507	NA	NA	NA	NA	Non-Significant	DEG
ENST00000589322.7	MSBB BM36	ENSG00000141469.17	SLC14A1	0.57343	0.000875387	0.393411	0.455519	protein_coding	protein_coding	-0.000711689	NA	NA	NA	NA	Non-Significant	DEG
ENST00000590246.6	MSBB BM36	ENSG00000141469.17	SLC14A1	0.57343	0.000875387	0.207759	0.715672	protein_coding	protein_coding	-0.0101332	NA	NA	NA	NA	Non-Significant	DEG
ENST00000590377.1	MSBB BM36	ENSG00000141469.17	SLC14A1	0.57343	0.000875387	1.17266	0.00798019	protein_coding	protein_coding	0.00651683	NA	NA	NA	NA	Non-Significant	DEG
ENST00000591541.2	MSBB BM36	ENSG00000141469.17	SLC14A1	0.57343	0.000875387	0.887117	0.152303	protein_coding	retained_intron	0.00255917	NA	NA	NA	NA	Non-Significant	DEG
ENST00000591642.1	MSBB BM36	ENSG00000141469.17	SLC14A1	0.57343	0.000875387	0.694108	0.0175555	protein_coding	retained_intron	0.00103429	NA	NA	NA	NA	Non-Significant	DEG
ENST00000619403.4	MSBB BM36	ENSG00000141469.17	SLC14A1	0.57343	0.000875387	1.00263	0.0941574	protein_coding	protein_coding	0.0271518	NA	NA	NA	NA	Non-Significant	DEG
ENST00000644925.1	MSBB BM36	ENSG00000141469.17	SLC14A1	0.57343	0.000875387	0.266446	0.31104	protein_coding	retained_intron	-0.00172908	NA	NA	NA	NA	Non-Significant	DEG
ENST00000295605.6	MAYO	ENSG00000163406.10	SLC15A2	0.448312	0.000762923	0.912009	0.0975842	protein_coding	protein_coding	0.0783875	3.19474e-12	3.19474e-12	2.04389e-11	3.19474e-12	DTU	DEG
ENST00000465060.1	MAYO	ENSG00000163406.10	SLC15A2	0.448312	0.000762923	0.974081	0.071488	protein_coding	processed_transcript	0.0074767	NA	NA	NA	NA	Non-Significant	DEG
ENST00000469013.1	MAYO	ENSG00000163406.10	SLC15A2	0.448312	0.000762923	0.741072	0.0546271	protein_coding	protein_coding	0.00632539	NA	NA	NA	NA	Non-Significant	DEG
ENST00000469422.1	MAYO	ENSG00000163406.10	SLC15A2	0.448312	0.000762923	0.363343	0.141827	protein_coding	processed_transcript	-0.00486735	3.19474e-12	0.806219	2.04389e-11	0.806219	Non-Significant	DEG
ENST00000489711.5	MAYO	ENSG00000163406.10	SLC15A2	0.448312	0.000762923	0.333451	0.00944305	protein_coding	protein_coding	-0.0859735	3.19474e-12	2.55942e-05	2.04389e-11	2.55942e-05	DTU	DEG
ENST00000489886.1	MAYO	ENSG00000163406.10	SLC15A2	0.448312	0.000762923	0.431152	0.312106	protein_coding	processed_transcript	-0.0038672	NA	NA	NA	NA	Non-Significant	DEG
ENST00000489957.1	MAYO	ENSG00000163406.10	SLC15A2	0.448312	0.000762923	0.404838	0.350321	protein_coding	processed_transcript	0.00250669	NA	NA	NA	NA	Non-Significant	DEG
ENST00000227880.7	MSBB BM44	ENSG00000110446.10	SLC15A3	0.45008	0.00045726	0.156276	1	protein_coding	protein_coding	-0.00398219	NA	NA	NA	NA	Non-Significant	DEG
ENST00000536491.1	MSBB BM44	ENSG00000110446.10	SLC15A3	0.45008	0.00045726	0.406766	0.0286654	protein_coding	protein_coding	-0.00174283	NA	NA	NA	NA	Non-Significant	DEG
ENST00000536784.5	MSBB BM44	ENSG00000110446.10	SLC15A3	0.45008	0.00045726	0.346838	1	protein_coding	protein_coding	0.00728761	NA	NA	NA	NA	Non-Significant	DEG
ENST00000537307.1	MSBB BM44	ENSG00000110446.10	SLC15A3	0.45008	0.00045726	0.483798	0.0185675	protein_coding	protein_coding	0.006957	NA	NA	NA	NA	Non-Significant	DEG
ENST00000538739.1	MSBB BM44	ENSG00000110446.10	SLC15A3	0.45008	0.00045726	1.08885	1	protein_coding	protein_coding	0.00869231	NA	NA	NA	NA	Non-Significant	DEG
ENST00000540272.1	MSBB BM44	ENSG00000110446.10	SLC15A3	0.45008	0.00045726	0.247201	1	protein_coding	retained_intron	-0.00105004	NA	NA	NA	NA	Non-Significant	DEG
ENST00000541505.5	MSBB BM44	ENSG00000110446.10	SLC15A3	0.45008	0.00045726	-0.0628784	1	protein_coding	nonsense_mediated_decay	-0.0133733	NA	NA	NA	NA	Non-Significant	DEG
ENST00000543406.1	MSBB BM44	ENSG00000110446.10	SLC15A3	0.45008	0.00045726	0.353785	1	protein_coding	retained_intron	-0.00169684	NA	NA	NA	NA	Non-Significant	DEG
ENST00000544101.1	MSBB BM44	ENSG00000110446.10	SLC15A3	0.45008	0.00045726	0.386525	1	protein_coding	retained_intron	-0.00107498	NA	NA	NA	NA	Non-Significant	DEG
ENST00000227880.7	MSBB BM22	ENSG00000110446.10	SLC15A3	0.609566	0.000125956	0.436489	1	protein_coding	protein_coding	-0.00939279	NA	NA	NA	NA	Non-Significant	DEG
ENST00000536491.1	MSBB BM22	ENSG00000110446.10	SLC15A3	0.609566	0.000125956	0.724833	1	protein_coding	protein_coding	0.0279445	NA	NA	NA	NA	Non-Significant	DEG
ENST00000536784.5	MSBB BM22	ENSG00000110446.10	SLC15A3	0.609566	0.000125956	0.591432	1	protein_coding	protein_coding	0.00906034	NA	NA	NA	NA	Non-Significant	DEG
ENST00000537307.1	MSBB BM22	ENSG00000110446.10	SLC15A3	0.609566	0.000125956	0.654559	1	protein_coding	protein_coding	0.0185696	NA	NA	NA	NA	Non-Significant	DEG
ENST00000538739.1	MSBB BM22	ENSG00000110446.10	SLC15A3	0.609566	0.000125956	0.056644	1	protein_coding	protein_coding	-0.0137317	NA	NA	NA	NA	Non-Significant	DEG
ENST00000540272.1	MSBB BM22	ENSG00000110446.10	SLC15A3	0.609566	0.000125956	0.829635	1	protein_coding	retained_intron	0.00489591	NA	NA	NA	NA	Non-Significant	DEG
ENST00000541505.5	MSBB BM22	ENSG00000110446.10	SLC15A3	0.609566	0.000125956	0.310161	1	protein_coding	nonsense_mediated_decay	-0.00215793	NA	NA	NA	NA	Non-Significant	DEG
ENST00000543406.1	MSBB BM22	ENSG00000110446.10	SLC15A3	0.609566	0.000125956	0.488378	1	protein_coding	retained_intron	-0.00597656	NA	NA	NA	NA	Non-Significant	DEG
ENST00000544101.1	MSBB BM22	ENSG00000110446.10	SLC15A3	0.609566	0.000125956	0.433936	1	protein_coding	retained_intron	-0.0292081	NA	NA	NA	NA	Non-Significant	DEG
ENST00000227880.7	MSBB BM36	ENSG00000110446.10	SLC15A3	0.762797	1.56319e-08	1.35796	0.0193932	protein_coding	protein_coding	0.0223626	NA	NA	NA	NA	Non-Significant	DEG
ENST00000536491.1	MSBB BM36	ENSG00000110446.10	SLC15A3	0.762797	1.56319e-08	0.932258	0.000106786	protein_coding	protein_coding	0.0289564	NA	NA	NA	NA	Non-Significant	DEG
ENST00000536784.5	MSBB BM36	ENSG00000110446.10	SLC15A3	0.762797	1.56319e-08	0.648075	0.231155	protein_coding	protein_coding	0.00570881	NA	NA	NA	NA	Non-Significant	DEG
ENST00000537307.1	MSBB BM36	ENSG00000110446.10	SLC15A3	0.762797	1.56319e-08	0.589837	0.0179865	protein_coding	protein_coding	-0.0256622	NA	NA	NA	NA	Non-Significant	DEG
ENST00000538739.1	MSBB BM36	ENSG00000110446.10	SLC15A3	0.762797	1.56319e-08	1.36493	0.0430409	protein_coding	protein_coding	0.0138454	NA	NA	NA	NA	Non-Significant	DEG
ENST00000540272.1	MSBB BM36	ENSG00000110446.10	SLC15A3	0.762797	1.56319e-08	0.665009	0.410765	protein_coding	retained_intron	0.00115314	NA	NA	NA	NA	Non-Significant	DEG
ENST00000541505.5	MSBB BM36	ENSG00000110446.10	SLC15A3	0.762797	1.56319e-08	1.07071	0.106435	protein_coding	nonsense_mediated_decay	-1.34627e-05	NA	NA	NA	NA	Non-Significant	DEG
ENST00000543406.1	MSBB BM36	ENSG00000110446.10	SLC15A3	0.762797	1.56319e-08	0.780256	5.09571e-09	protein_coding	retained_intron	0.00438343	NA	NA	NA	NA	Non-Significant	DEG
ENST00000544101.1	MSBB BM36	ENSG00000110446.10	SLC15A3	0.762797	1.56319e-08	0.471367	0.170909	protein_coding	retained_intron	-0.0507188	NA	NA	NA	NA	NA	DEG
ENST00000266771.9	MAYO	ENSG00000139370.11	SLC15A4	0.00854382	0.881293	0.434965	6.24462e-05	protein_coding	protein_coding	0.0861196	8.87239e-10	8.87239e-10	3.40719e-09	8.87239e-10	DTU	Non-Significant
ENST00000376744.8	MAYO	ENSG00000139370.11	SLC15A4	0.00854382	0.881293	-0.215771	0.00253611	protein_coding	nonsense_mediated_decay	-0.0833766	8.87239e-10	1.50138e-08	3.40719e-09	1.50138e-08	DTU	Non-Significant
ENST00000266771.9	MSBB BM36	ENSG00000139370.11	SLC15A4	0.0060392	0.909953	0.631367	1.31347e-05	protein_coding	protein_coding	0.0911252	6.55658e-06	6.55658e-06	1.85855e-05	3.27829e-05	DTU	Non-Significant
ENST00000369626.7	MSBB BM36	ENSG00000155380.11	SLC16A1	0.403012	0.00449022	0.467944	0.0178685	protein_coding	protein_coding	0.0477078	NA	NA	NA	NA	Non-Significant	DEG
ENST00000429288.1	MSBB BM36	ENSG00000155380.11	SLC16A1	0.403012	0.00449022	-0.0241066	0.937136	protein_coding	protein_coding	-0.0289224	NA	NA	NA	NA	Non-Significant	DEG
ENST00000443580.5	MSBB BM36	ENSG00000155380.11	SLC16A1	0.403012	0.00449022	0.511561	0.260873	protein_coding	protein_coding	-0.00173147	NA	NA	NA	NA	Non-Significant	DEG
ENST00000458229.5	MSBB BM36	ENSG00000155380.11	SLC16A1	0.403012	0.00449022	0.506609	0.67447	protein_coding	protein_coding	0.00150359	NA	NA	NA	NA	Non-Significant	DEG
ENST00000478835.1	MSBB BM36	ENSG00000155380.11	SLC16A1	0.403012	0.00449022	0.269341	0.568528	protein_coding	processed_transcript	-0.00487433	NA	NA	NA	NA	Non-Significant	DEG
ENST00000481750.1	MSBB BM36	ENSG00000155380.11	SLC16A1	0.403012	0.00449022	0.114961	0.73432	protein_coding	processed_transcript	-0.00219028	NA	NA	NA	NA	Non-Significant	DEG
ENST00000538576.5	MSBB BM36	ENSG00000155380.11	SLC16A1	0.403012	0.00449022	-0.304091	0.673342	protein_coding	protein_coding	-0.011493	NA	NA	NA	NA	Non-Significant	DEG
ENST00000626371.1	MSBB BM36	ENSG00000281917.2	SLC16A1	0.403012	0.00449022	-0.0241066	0.937136	protein_coding	protein_coding	-0.0289224	NA	NA	NA	NA	Non-Significant	DEG
ENST00000627031.1	MSBB BM36	ENSG00000281917.2	SLC16A1	0.403012	0.00449022	0.114961	0.73432	protein_coding	processed_transcript	-0.00219028	NA	NA	NA	NA	Non-Significant	DEG
ENST00000627457.1	MSBB BM36	ENSG00000281917.2	SLC16A1	0.403012	0.00449022	0.269341	0.568528	protein_coding	processed_transcript	-0.00487433	NA	NA	NA	NA	Non-Significant	DEG
ENST00000628110.2	MSBB BM36	ENSG00000281917.2	SLC16A1	0.403012	0.00449022	-0.304091	0.673342	protein_coding	protein_coding	-0.011493	NA	NA	NA	NA	Non-Significant	DEG
ENST00000629508.2	MSBB BM36	ENSG00000281917.2	SLC16A1	0.403012	0.00449022	0.511561	0.260873	protein_coding	protein_coding	-0.00173147	NA	NA	NA	NA	Non-Significant	DEG
ENST00000629920.2	MSBB BM36	ENSG00000281917.2	SLC16A1	0.403012	0.00449022	0.506609	0.67447	protein_coding	protein_coding	0.00150359	NA	NA	NA	NA	Non-Significant	DEG
ENST00000630362.2	MSBB BM36	ENSG00000281917.2	SLC16A1	0.403012	0.00449022	0.467944	0.0178685	protein_coding	protein_coding	0.0477078	NA	NA	NA	NA	Non-Significant	DEG
ENST00000371790.4	MAYO	ENSG00000152779.13	SLC16A12	1.71422	1.99483e-15	1.74359	4.217e-16	protein_coding	protein_coding	0.000157223	NA	NA	NA	NA	Non-Significant	DEG
ENST00000475682.1	MAYO	ENSG00000152779.13	SLC16A12	1.71422	1.99483e-15	0.475153	1	protein_coding	protein_coding	-0.000157223	NA	NA	NA	NA	Non-Significant	DEG
ENST00000371790.4	MSBB BM36	ENSG00000152779.13	SLC16A12	0.698532	1.23772e-06	0.644218	6.04911e-07	protein_coding	protein_coding	-0.000566753	NA	NA	NA	NA	Non-Significant	DEG
ENST00000475682.1	MSBB BM36	ENSG00000152779.13	SLC16A12	0.698532	1.23772e-06	0.806721	1	protein_coding	protein_coding	0.000566753	NA	NA	NA	NA	Non-Significant	DEG
ENST00000587091.5	MAYO	ENSG00000147100.10	SLC16A2	0.200251	0.00130601	0.387978	0.000864364	protein_coding	protein_coding	0.0715052	0.00081958	0.00081958	0.00101033	0	DTU	Non-Significant
ENST00000636771.1	MAYO	ENSG00000147100.10	SLC16A2	0.200251	0.00130601	-0.0320344	0.814137	protein_coding	nonsense_mediated_decay	-0.078278	0.00081958	0.00081958	0.00101033	0	DTU	Non-Significant
ENST00000369779.8	MAYO	ENSG00000168679.17	SLC16A4	0.400391	1.35511e-06	0.865953	3.53833e-05	protein_coding	protein_coding	0.128556	NA	NA	NA	NA	NA	DEG
ENST00000369781.8	MAYO	ENSG00000168679.17	SLC16A4	0.400391	1.35511e-06	-0.267304	0.819782	protein_coding	protein_coding	-0.0172957	NA	NA	NA	NA	Non-Significant	DEG
ENST00000437429.6	MAYO	ENSG00000168679.17	SLC16A4	0.400391	1.35511e-06	-0.62818	0.119696	protein_coding	protein_coding	-0.0661104	NA	NA	NA	NA	NA	DEG
ENST00000461647.6	MAYO	ENSG00000168679.17	SLC16A4	0.400391	1.35511e-06	-0.874475	0.274037	protein_coding	nonsense_mediated_decay	-0.0437355	NA	NA	NA	NA	Non-Significant	DEG
ENST00000467986.2	MAYO	ENSG00000168679.17	SLC16A4	0.400391	1.35511e-06	0.329516	0.110916	protein_coding	protein_coding	-0.00212902	NA	NA	NA	NA	Non-Significant	DEG
ENST00000472422.6	MAYO	ENSG00000168679.17	SLC16A4	0.400391	1.35511e-06	0.390938	0.652052	protein_coding	protein_coding	-0.000446373	NA	NA	NA	NA	Non-Significant	DEG
ENST00000492412.2	MAYO	ENSG00000168679.17	SLC16A4	0.400391	1.35511e-06	0.822584	1	protein_coding	nonsense_mediated_decay	0.00185635	NA	NA	NA	NA	Non-Significant	DEG
ENST00000497687.1	MAYO	ENSG00000168679.17	SLC16A4	0.400391	1.35511e-06	-0.00400056	0.986837	protein_coding	processed_transcript	-0.0468694	NA	NA	NA	NA	Non-Significant	DEG
ENST00000528649.5	MAYO	ENSG00000168679.17	SLC16A4	0.400391	1.35511e-06	1.9346	0.00501118	protein_coding	nonsense_mediated_decay	0.0437497	NA	NA	NA	NA	Non-Significant	DEG
ENST00000541986.5	MAYO	ENSG00000168679.17	SLC16A4	0.400391	1.35511e-06	0.558296	0.448197	protein_coding	protein_coding	0.00242233	NA	NA	NA	NA	Non-Significant	DEG
ENST00000329783.8	MSBB BM36	ENSG00000170190.15	SLC16A5	0.65537	0.000468608	-0.199181	0.897488	protein_coding	protein_coding	-0.0869881	NA	NA	NA	NA	NA	DEG
ENST00000450736.6	MSBB BM36	ENSG00000170190.15	SLC16A5	0.65537	0.000468608	1.4482	0.0694158	protein_coding	protein_coding	0.0579182	NA	NA	NA	NA	NA	DEG
ENST00000538213.6	MSBB BM36	ENSG00000170190.15	SLC16A5	0.65537	0.000468608	0.901177	0.089112	protein_coding	protein_coding	-0.0172523	NA	NA	NA	NA	Non-Significant	DEG
ENST00000578376.5	MSBB BM36	ENSG00000170190.15	SLC16A5	0.65537	0.000468608	0.0407127	0.981625	protein_coding	protein_coding	0.00733507	NA	NA	NA	NA	Non-Significant	DEG
ENST00000578847.5	MSBB BM36	ENSG00000170190.15	SLC16A5	0.65537	0.000468608	0.418408	1	protein_coding	protein_coding	0.0292741	NA	NA	NA	NA	Non-Significant	DEG
ENST00000580123.5	MSBB BM36	ENSG00000170190.15	SLC16A5	0.65537	0.000468608	0.573513	1	protein_coding	protein_coding	0.00562497	NA	NA	NA	NA	Non-Significant	DEG
ENST00000582048.1	MSBB BM36	ENSG00000170190.15	SLC16A5	0.65537	0.000468608	0.834424	1	protein_coding	processed_transcript	0.0149716	NA	NA	NA	NA	Non-Significant	DEG
ENST00000584118.1	MSBB BM36	ENSG00000170190.15	SLC16A5	0.65537	0.000468608	0.47818	1	protein_coding	protein_coding	-0.000932258	NA	NA	NA	NA	Non-Significant	DEG
ENST00000584207.5	MSBB BM36	ENSG00000170190.15	SLC16A5	0.65537	0.000468608	0.4776	0.37519	protein_coding	protein_coding	0.023711	NA	NA	NA	NA	Non-Significant	DEG
ENST00000585293.5	MSBB BM36	ENSG00000170190.15	SLC16A5	0.65537	0.000468608	0.159439	1	protein_coding	processed_transcript	-0.0336648	NA	NA	NA	NA	Non-Significant	DEG
ENST00000320521.9	MAYO	ENSG00000100156.10	SLC16A8	-0.588328	1.40069e-05	-0.540614	1.23441e-05	protein_coding	protein_coding	0.00311523	NA	NA	NA	NA	Non-Significant	DEG
ENST00000427592.1	MAYO	ENSG00000100156.10	SLC16A8	-0.588328	1.40069e-05	-0.393837	0.00565611	protein_coding	protein_coding	0.0457022	NA	NA	NA	NA	Non-Significant	DEG
ENST00000469516.5	MAYO	ENSG00000100156.10	SLC16A8	-0.588328	1.40069e-05	-0.930189	0.000446659	protein_coding	processed_transcript	-0.0488202	NA	NA	NA	NA	Non-Significant	DEG
ENST00000395347.1	MAYO	ENSG00000165449.11	SLC16A9	0.714772	1.95676e-06	0.515095	0.00169478	protein_coding	protein_coding	-0.10454	4.13681e-07	4.13681e-07	9.54292e-07	0	DTU	DEG
ENST00000395348.7	MAYO	ENSG00000165449.11	SLC16A9	0.714772	1.95676e-06	1.16812	1.08853e-10	protein_coding	protein_coding	0.102982	4.13681e-07	4.13681e-07	9.54292e-07	0	DTU	DEG
ENST00000490066.1	MAYO	ENSG00000165449.11	SLC16A9	0.714772	1.95676e-06	0.940987	0.0162886	protein_coding	processed_transcript	0.00155679	NA	NA	NA	NA	Non-Significant	DEG
ENST00000395347.1	MSBB BM36	ENSG00000165449.11	SLC16A9	0.782612	5.1133e-09	0.978523	0.0103832	protein_coding	protein_coding	0.0410469	NA	NA	NA	NA	Non-Significant	DEG
ENST00000395348.7	MSBB BM36	ENSG00000165449.11	SLC16A9	0.782612	5.1133e-09	0.59736	0.00537469	protein_coding	protein_coding	-0.0277661	NA	NA	NA	NA	Non-Significant	DEG
ENST00000490066.1	MSBB BM36	ENSG00000165449.11	SLC16A9	0.782612	5.1133e-09	0.589889	0.0592207	protein_coding	processed_transcript	-0.013294	NA	NA	NA	NA	Non-Significant	DEG
ENST00000263160.3	MSBB BM36	ENSG00000091664.8	SLC17A6	-0.514858	0.00789863	-0.581256	0.0270495	protein_coding	protein_coding	-0.0799594	0.0473133	0.0473133	0.0476469	0	DTU	DEG
ENST00000534115.1	MSBB BM36	ENSG00000091664.8	SLC17A6	-0.514858	0.00789863	-0.373464	0.580686	protein_coding	retained_intron	0.00777756	NA	NA	NA	NA	Non-Significant	DEG
ENST00000648880.1	MSBB BM36	ENSG00000091664.8	SLC17A6	-0.514858	0.00789863	-0.174699	0.362303	protein_coding	retained_intron	0.0721808	0.0473133	0.0473133	0.0476469	0	DTU	DEG
ENST00000221485.7	MSBB BM36	ENSG00000104888.9	SLC17A7	-0.381459	0.000287855	-0.43975	0.00022228	protein_coding	protein_coding	0.00424106	NA	NA	NA	NA	Non-Significant	DEG
ENST00000596689.1	MSBB BM36	ENSG00000104888.9	SLC17A7	-0.381459	0.000287855	-0.327447	0.218053	protein_coding	nonsense_mediated_decay	-2.20588e-05	NA	NA	NA	NA	Non-Significant	DEG
ENST00000598018.1	MSBB BM36	ENSG00000104888.9	SLC17A7	-0.381459	0.000287855	-0.133241	0.44326	protein_coding	retained_intron	0.00481398	NA	NA	NA	NA	Non-Significant	DEG
ENST00000600601.5	MSBB BM36	ENSG00000104888.9	SLC17A7	-0.381459	0.000287855	-0.382176	0.289998	protein_coding	protein_coding	-0.0143458	NA	NA	NA	NA	Non-Significant	DEG
ENST00000600672.5	MSBB BM36	ENSG00000104888.9	SLC17A7	-0.381459	0.000287855	-0.0856096	0.682311	protein_coding	retained_intron	0.00532784	NA	NA	NA	NA	Non-Significant	DEG
ENST00000370349.7	MSBB BM36	ENSG00000101194.17	SLC17A9	0.544367	0.00169601	1.08851	0.513184	protein_coding	protein_coding	0.00792206	NA	NA	NA	NA	Non-Significant	DEG
ENST00000370351.8	MSBB BM36	ENSG00000101194.17	SLC17A9	0.544367	0.00169601	0.388037	0.109626	protein_coding	protein_coding	-0.00138603	NA	NA	NA	NA	Non-Significant	DEG
ENST00000411611.1	MSBB BM36	ENSG00000101194.17	SLC17A9	0.544367	0.00169601	0.821701	0.148831	protein_coding	protein_coding	0.0302395	NA	NA	NA	NA	Non-Significant	DEG
ENST00000459704.6	MSBB BM36	ENSG00000101194.17	SLC17A9	0.544367	0.00169601	0.858122	0.152049	protein_coding	processed_transcript	0.00593854	NA	NA	NA	NA	Non-Significant	DEG
ENST00000483113.1	MSBB BM36	ENSG00000101194.17	SLC17A9	0.544367	0.00169601	-0.280229	0.729277	protein_coding	processed_transcript	-0.0356433	NA	NA	NA	NA	Non-Significant	DEG
ENST00000487303.1	MSBB BM36	ENSG00000101194.17	SLC17A9	0.544367	0.00169601	0.7546	0.109256	protein_coding	processed_transcript	-0.0126722	NA	NA	NA	NA	Non-Significant	DEG
ENST00000488738.5	MSBB BM36	ENSG00000101194.17	SLC17A9	0.544367	0.00169601	0.670248	0.0139179	protein_coding	processed_transcript	0.00560686	NA	NA	NA	NA	Non-Significant	DEG
ENST00000278379.8	MAYO	ENSG00000110436.12	SLC1A2	0.0148899	0.943321	0.232036	0.424606	protein_coding	protein_coding	0.0562796	0.0003182	0.0003182	0.000419488	0	DTU	Non-Significant
ENST00000642769.1	MAYO	ENSG00000110436.12	SLC1A2	0.0148899	0.943321	-0.0615647	0.80605	protein_coding	protein_coding	-0.0562316	0.0003182	0.0003182	0.000419488	0	DTU	Non-Significant
ENST00000265113.8	MAYO	ENSG00000079215.13	SLC1A3	0.394721	0.00450105	0.666125	0.00941562	protein_coding	protein_coding	0.138645	7.73223e-09	7.73223e-09	2.48354e-08	1.54645e-08	DTU	DEG
ENST00000381918.3	MAYO	ENSG00000079215.13	SLC1A3	0.394721	0.00450105	0.170143	0.386981	protein_coding	protein_coding	-0.0915614	7.73223e-09	0.00551182	2.48354e-08	0.0110236	DTU	DEG
ENST00000416645.6	MAYO	ENSG00000079215.13	SLC1A3	0.394721	0.00450105	0.128021	1	protein_coding	processed_transcript	4.0025e-06	NA	NA	NA	NA	Non-Significant	DEG
ENST00000502864.5	MAYO	ENSG00000079215.13	SLC1A3	0.394721	0.00450105	0.444618	0.0496096	protein_coding	processed_transcript	4.87179e-05	NA	NA	NA	NA	Non-Significant	DEG
ENST00000504121.5	MAYO	ENSG00000079215.13	SLC1A3	0.394721	0.00450105	0.574071	0.0106646	protein_coding	retained_intron	0.00242677	7.73223e-09	0.55834	2.48354e-08	0.55834	Non-Significant	DEG
ENST00000505202.5	MAYO	ENSG00000079215.13	SLC1A3	0.394721	0.00450105	0.534172	0.0171936	protein_coding	protein_coding	-0.000108412	NA	NA	NA	NA	Non-Significant	DEG
ENST00000505376.1	MAYO	ENSG00000079215.13	SLC1A3	0.394721	0.00450105	0.24918	0.46541	protein_coding	processed_transcript	-0.00011945	NA	NA	NA	NA	Non-Significant	DEG
ENST00000506178.1	MAYO	ENSG00000079215.13	SLC1A3	0.394721	0.00450105	0.471223	0.165088	protein_coding	retained_intron	-4.50281e-06	NA	NA	NA	NA	Non-Significant	DEG
ENST00000506725.1	MAYO	ENSG00000079215.13	SLC1A3	0.394721	0.00450105	0.341638	0.150039	protein_coding	processed_transcript	-0.000423108	NA	NA	NA	NA	Non-Significant	DEG
ENST00000509272.1	MAYO	ENSG00000079215.13	SLC1A3	0.394721	0.00450105	0.727107	0.0732641	protein_coding	processed_transcript	0.000125172	NA	NA	NA	NA	Non-Significant	DEG
ENST00000512374.1	MAYO	ENSG00000079215.13	SLC1A3	0.394721	0.00450105	0.240798	0.394135	protein_coding	retained_intron	-0.000901501	NA	NA	NA	NA	Non-Significant	DEG
ENST00000513646.1	MAYO	ENSG00000079215.13	SLC1A3	0.394721	0.00450105	0.366446	0.191634	protein_coding	protein_coding	0.000129393	NA	NA	NA	NA	Non-Significant	DEG
ENST00000513903.5	MAYO	ENSG00000079215.13	SLC1A3	0.394721	0.00450105	0.580927	0.215758	protein_coding	protein_coding	0.000100344	NA	NA	NA	NA	Non-Significant	DEG
ENST00000514563.5	MAYO	ENSG00000079215.13	SLC1A3	0.394721	0.00450105	1.00976	0.0453162	protein_coding	processed_transcript	6.48843e-05	NA	NA	NA	NA	Non-Significant	DEG
ENST00000612708.4	MAYO	ENSG00000079215.13	SLC1A3	0.394721	0.00450105	-0.22768	0.639992	protein_coding	protein_coding	-0.048323	7.73223e-09	0.030058	2.48354e-08	0.060116	Non-Significant	DEG
ENST00000613445.4	MAYO	ENSG00000079215.13	SLC1A3	0.394721	0.00450105	-0.0867169	0.924364	protein_coding	protein_coding	-9.63102e-05	NA	NA	NA	NA	Non-Significant	DEG
ENST00000412532.6	MSBB BM36	ENSG00000105281.12	SLC1A5	0.519068	0.000127315	0.118678	0.853161	protein_coding	protein_coding	-0.0459169	NA	NA	NA	NA	Non-Significant	DEG
ENST00000434726.6	MSBB BM36	ENSG00000105281.12	SLC1A5	0.519068	0.000127315	0.161946	0.916226	protein_coding	protein_coding	-0.00212291	NA	NA	NA	NA	Non-Significant	DEG
ENST00000542575.6	MSBB BM36	ENSG00000105281.12	SLC1A5	0.519068	0.000127315	0.727417	0.000822158	protein_coding	protein_coding	0.0547112	NA	NA	NA	NA	NA	DEG
ENST00000594991.5	MSBB BM36	ENSG00000105281.12	SLC1A5	0.519068	0.000127315	0.455692	0.702283	protein_coding	protein_coding	-0.00483907	NA	NA	NA	NA	Non-Significant	DEG
ENST00000221742.7	MAYO	ENSG00000105143.12	SLC1A6	-0.381595	0.00154775	-0.340283	0.594621	protein_coding	protein_coding	-0.00164959	NA	NA	NA	NA	Non-Significant	DEG
ENST00000430939.6	MAYO	ENSG00000105143.12	SLC1A6	-0.381595	0.00154775	-0.328876	0.0880067	protein_coding	protein_coding	0.0506611	NA	NA	NA	NA	NA	DEG
ENST00000544886.6	MAYO	ENSG00000105143.12	SLC1A6	-0.381595	0.00154775	-0.903575	0.00708161	protein_coding	protein_coding	-0.0219227	NA	NA	NA	NA	Non-Significant	DEG
ENST00000594383.1	MAYO	ENSG00000105143.12	SLC1A6	-0.381595	0.00154775	-0.115815	0.785868	protein_coding	protein_coding	0.00777595	NA	NA	NA	NA	Non-Significant	DEG
ENST00000596697.1	MAYO	ENSG00000105143.12	SLC1A6	-0.381595	0.00154775	-0.190281	0.0166399	protein_coding	retained_intron	-0.00590913	NA	NA	NA	NA	Non-Significant	DEG
ENST00000597262.1	MAYO	ENSG00000105143.12	SLC1A6	-0.381595	0.00154775	-0.852274	1	protein_coding	protein_coding	-0.0010652	NA	NA	NA	NA	Non-Significant	DEG
ENST00000598504.5	MAYO	ENSG00000105143.12	SLC1A6	-0.381595	0.00154775	-0.416083	5.82203e-07	protein_coding	protein_coding	-0.0275298	NA	NA	NA	NA	Non-Significant	DEG
ENST00000600144.5	MAYO	ENSG00000105143.12	SLC1A6	-0.381595	0.00154775	-0.603788	0.581524	protein_coding	protein_coding	-0.00026207	NA	NA	NA	NA	Non-Significant	DEG
ENST00000601761.1	MAYO	ENSG00000105143.12	SLC1A6	-0.381595	0.00154775	-0.306853	1	protein_coding	protein_coding	-8.72733e-05	NA	NA	NA	NA	Non-Significant	DEG
ENST00000221742.7	MSBB BM22	ENSG00000105143.12	SLC1A6	-0.111378	0.047529	-0.902245	1	protein_coding	protein_coding	-0.0557913	0.0107904	0.0107904	0.015455	0.0215808	DTU	Non-Significant
ENST00000371491.4	MSBB BM36	ENSG00000162383.12	SLC1A7	0.914231	0.00157388	0.231619	1	protein_coding	protein_coding	-0.0143398	NA	NA	NA	NA	Non-Significant	DEG
ENST00000371494.8	MSBB BM36	ENSG00000162383.12	SLC1A7	0.914231	0.00157388	1.41109	1	protein_coding	protein_coding	0.0120115	NA	NA	NA	NA	Non-Significant	DEG
ENST00000488036.5	MSBB BM36	ENSG00000162383.12	SLC1A7	0.914231	0.00157388	1.11589	0.00422033	protein_coding	retained_intron	0.0582664	NA	NA	NA	NA	NA	DEG
ENST00000611397.5	MSBB BM36	ENSG00000162383.12	SLC1A7	0.914231	0.00157388	0.626252	0.344623	protein_coding	protein_coding	-0.0179183	NA	NA	NA	NA	Non-Significant	DEG
ENST00000620288.4	MSBB BM36	ENSG00000162383.12	SLC1A7	0.914231	0.00157388	0.412699	1	protein_coding	nonsense_mediated_decay	0.00561292	NA	NA	NA	NA	Non-Significant	DEG
ENST00000620347.5	MSBB BM36	ENSG00000162383.12	SLC1A7	0.914231	0.00157388	-0.32758	0.822242	protein_coding	protein_coding	-0.0436292	NA	NA	NA	NA	Non-Significant	DEG
ENST00000332793.10	MSBB BM36	ENSG00000184999.11	SLC22A10	-0.432976	7.52608e-05	-0.300016	0.315097	protein_coding	protein_coding	0.00679193	NA	NA	NA	NA	Non-Significant	DEG
ENST00000525620.1	MSBB BM36	ENSG00000184999.11	SLC22A10	-0.432976	7.52608e-05	-0.438616	0.000209248	protein_coding	processed_transcript	0.00892157	NA	NA	NA	NA	Non-Significant	DEG
ENST00000526800.1	MSBB BM36	ENSG00000184999.11	SLC22A10	-0.432976	7.52608e-05	-0.533067	0.237752	protein_coding	protein_coding	-0.00598488	NA	NA	NA	NA	Non-Significant	DEG
ENST00000532724.5	MSBB BM36	ENSG00000184999.11	SLC22A10	-0.432976	7.52608e-05	-0.0990121	0.945147	protein_coding	nonsense_mediated_decay	0.00676136	NA	NA	NA	NA	Non-Significant	DEG
ENST00000533176.1	MSBB BM36	ENSG00000184999.11	SLC22A10	-0.432976	7.52608e-05	-0.619896	0.0094486	protein_coding	processed_transcript	-0.0123647	NA	NA	NA	NA	Non-Significant	DEG
ENST00000533483.5	MSBB BM36	ENSG00000184999.11	SLC22A10	-0.432976	7.52608e-05	-0.482102	0.0182616	protein_coding	nonsense_mediated_decay	-0.00412806	NA	NA	NA	NA	Non-Significant	DEG
ENST00000206544.8	MSBB BM36	ENSG00000092096.16	SLC22A17	-0.467957	0.000244826	0.12641	0.946245	protein_coding	retained_intron	0.00252263	NA	NA	NA	NA	Non-Significant	DEG
ENST00000354772.8	MSBB BM36	ENSG00000092096.16	SLC22A17	-0.467957	0.000244826	-0.542096	0.00220531	protein_coding	protein_coding	-0.0238507	NA	NA	NA	NA	Non-Significant	DEG
ENST00000397260.7	MSBB BM36	ENSG00000092096.16	SLC22A17	-0.467957	0.000244826	-0.295766	0.59097	protein_coding	nonsense_mediated_decay	0.00480735	NA	NA	NA	NA	Non-Significant	DEG
ENST00000397267.5	MSBB BM36	ENSG00000092096.16	SLC22A17	-0.467957	0.000244826	-0.426782	0.0190792	protein_coding	protein_coding	0.00681904	NA	NA	NA	NA	Non-Significant	DEG
ENST00000473917.1	MSBB BM36	ENSG00000092096.16	SLC22A17	-0.467957	0.000244826	-0.0304209	0.945586	protein_coding	retained_intron	0.00513799	NA	NA	NA	NA	Non-Significant	DEG
ENST00000474057.5	MSBB BM36	ENSG00000092096.16	SLC22A17	-0.467957	0.000244826	0.294651	0.826941	protein_coding	nonsense_mediated_decay	0.00366815	NA	NA	NA	NA	Non-Significant	DEG
ENST00000474774.1	MSBB BM36	ENSG00000092096.16	SLC22A17	-0.467957	0.000244826	0.250658	0.751921	protein_coding	nonsense_mediated_decay	0.00719193	NA	NA	NA	NA	Non-Significant	DEG
ENST00000556803.1	MSBB BM36	ENSG00000092096.16	SLC22A17	-0.467957	0.000244826	-0.0480953	0.890074	protein_coding	retained_intron	0.0128613	NA	NA	NA	NA	Non-Significant	DEG
ENST00000557699.5	MSBB BM36	ENSG00000092096.16	SLC22A17	-0.467957	0.000244826	0.0572706	0.86043	protein_coding	retained_intron	0.005174	NA	NA	NA	NA	Non-Significant	DEG
ENST00000636431.1	MSBB BM36	ENSG00000092096.16	SLC22A17	-0.467957	0.000244826	-0.691975	0.0532615	protein_coding	nonsense_mediated_decay	-0.0408631	NA	NA	NA	NA	Non-Significant	DEG
ENST00000637426.1	MSBB BM36	ENSG00000092096.16	SLC22A17	-0.467957	0.000244826	-0.127115	0.948399	protein_coding	protein_coding	0.0165445	NA	NA	NA	NA	Non-Significant	DEG
ENST00000312221.9	MAYO	ENSG00000110628.14	SLC22A18	-0.388961	0.00555507	-0.294221	0.745529	protein_coding	protein_coding	0.0107953	NA	NA	NA	NA	Non-Significant	DEG
ENST00000347936.6	MAYO	ENSG00000110628.14	SLC22A18	-0.388961	0.00555507	0.129455	1	protein_coding	protein_coding	-0.000287179	NA	NA	NA	NA	Non-Significant	DEG
ENST00000380574.5	MAYO	ENSG00000110628.14	SLC22A18	-0.388961	0.00555507	-0.231856	0.781654	protein_coding	protein_coding	0.000999343	NA	NA	NA	NA	Non-Significant	DEG
ENST00000441077.5	MAYO	ENSG00000110628.14	SLC22A18	-0.388961	0.00555507	-0.261942	0.581735	protein_coding	processed_transcript	0.0172879	NA	NA	NA	NA	Non-Significant	DEG
ENST00000449603.5	MAYO	ENSG00000110628.14	SLC22A18	-0.388961	0.00555507	-0.582601	0.374865	protein_coding	processed_transcript	-0.00233293	NA	NA	NA	NA	Non-Significant	DEG
ENST00000449793.6	MAYO	ENSG00000110628.14	SLC22A18	-0.388961	0.00555507	0.144729	0.904237	protein_coding	protein_coding	0.0114138	NA	NA	NA	NA	Non-Significant	DEG
ENST00000463571.5	MAYO	ENSG00000110628.14	SLC22A18	-0.388961	0.00555507	-0.31945	1	protein_coding	retained_intron	-0.0026459	NA	NA	NA	NA	Non-Significant	DEG
ENST00000467719.5	MAYO	ENSG00000110628.14	SLC22A18	-0.388961	0.00555507	-0.196503	0.198016	protein_coding	retained_intron	0.00436598	NA	NA	NA	NA	Non-Significant	DEG
ENST00000485423.1	MAYO	ENSG00000110628.14	SLC22A18	-0.388961	0.00555507	-0.201224	1	protein_coding	protein_coding	-0.000665103	NA	NA	NA	NA	Non-Significant	DEG
ENST00000492567.2	MAYO	ENSG00000110628.14	SLC22A18	-0.388961	0.00555507	-0.299641	1	protein_coding	processed_transcript	-0.00116923	NA	NA	NA	NA	Non-Significant	DEG
ENST00000495518.1	MAYO	ENSG00000110628.14	SLC22A18	-0.388961	0.00555507	-0.664219	0.00695224	protein_coding	retained_intron	-0.0373035	NA	NA	NA	NA	Non-Significant	DEG
ENST00000498209.6	MAYO	ENSG00000110628.14	SLC22A18	-0.388961	0.00555507	0.0772718	0.968343	protein_coding	processed_transcript	0.00178064	NA	NA	NA	NA	Non-Significant	DEG
ENST00000498244.1	MAYO	ENSG00000110628.14	SLC22A18	-0.388961	0.00555507	-0.278097	0.471831	protein_coding	retained_intron	-0.00486307	NA	NA	NA	NA	Non-Significant	DEG
ENST00000649076.1	MAYO	ENSG00000110628.14	SLC22A18	-0.388961	0.00555507	-0.471079	0.550771	protein_coding	protein_coding	0.00263011	NA	NA	NA	NA	Non-Significant	DEG
ENST00000366952.1	MAYO	ENSG00000112499.12	SLC22A2	2.22625	1.39872e-19	0.240193	0.207052	protein_coding	protein_coding	-0.304938	NA	NA	NA	NA	NA	DEG
ENST00000366953.7	MAYO	ENSG00000112499.12	SLC22A2	2.22625	1.39872e-19	5.36037	1.08247e-16	protein_coding	protein_coding	0.279825	NA	NA	NA	NA	NA	DEG
ENST00000486916.5	MAYO	ENSG00000112499.12	SLC22A2	2.22625	1.39872e-19	0.499021	1	protein_coding	processed_transcript	-0.00848171	NA	NA	NA	NA	Non-Significant	DEG
ENST00000489644.1	MAYO	ENSG00000112499.12	SLC22A2	2.22625	1.39872e-19	0.335632	1	protein_coding	processed_transcript	0.000513133	NA	NA	NA	NA	Non-Significant	DEG
ENST00000491092.1	MAYO	ENSG00000112499.12	SLC22A2	2.22625	1.39872e-19	1.28844	1	protein_coding	processed_transcript	0.00935047	NA	NA	NA	NA	Non-Significant	DEG
ENST00000498556.1	MAYO	ENSG00000112499.12	SLC22A2	2.22625	1.39872e-19	1.02886	1	protein_coding	processed_transcript	0.0237225	NA	NA	NA	NA	Non-Significant	DEG
ENST00000406686.7	MAYO	ENSG00000137266.14	SLC22A23	0.08075	0.358295	0.417464	0.125157	protein_coding	protein_coding	0.0680789	4.0982e-11	4.0982e-11	2.09457e-10	4.0982e-11	DTU	Non-Significant
ENST00000436008.6	MAYO	ENSG00000137266.14	SLC22A23	0.08075	0.358295	-0.0500656	0.626214	protein_coding	protein_coding	-0.0644538	4.0982e-11	9.04966e-05	2.09457e-10	9.04966e-05	DTU	Non-Significant
ENST00000326192.5	MSBB BM36	ENSG00000197658.9	SLC22A24	-0.521371	0.00021093	-0.677145	0.000192962	protein_coding	protein_coding	-0.025381	0.000191302	1	0.000392247	1	Non-Significant	DEG
ENST00000417740.5	MSBB BM36	ENSG00000197658.9	SLC22A24	-0.521371	0.00021093	-0.20062	0.70988	protein_coding	protein_coding	0.114256	0.000191302	0.000191302	0.000392247	0.000191302	DTU	DEG
ENST00000612278.4	MSBB BM36	ENSG00000197658.9	SLC22A24	-0.521371	0.00021093	-1.12267	0.000248764	protein_coding	protein_coding	-0.0888912	0.000191302	0.430649	0.000392247	0.430649	Non-Significant	DEG
ENST00000275300.2	MAYO	ENSG00000146477.5	SLC22A3	0.466772	0.000710504	0.477201	0.000939603	protein_coding	protein_coding	0	NA	NA	NA	NA	Non-Significant	DEG
ENST00000360421.8	MAYO	ENSG00000197901.11	SLC22A6	1.06489	1.10089e-06	1.10095	6.18202e-06	protein_coding	protein_coding	0.0137014	NA	NA	NA	NA	Non-Significant	DEG
ENST00000377871.7	MAYO	ENSG00000197901.11	SLC22A6	1.06489	1.10089e-06	0.975271	0.425192	protein_coding	protein_coding	-0.00879825	NA	NA	NA	NA	Non-Significant	DEG
ENST00000421062.2	MAYO	ENSG00000197901.11	SLC22A6	1.06489	1.10089e-06	-0.521591	1	protein_coding	protein_coding	-0.00381923	NA	NA	NA	NA	Non-Significant	DEG
ENST00000458333.6	MAYO	ENSG00000197901.11	SLC22A6	1.06489	1.10089e-06	0.148371	1	protein_coding	protein_coding	-0.00721151	NA	NA	NA	NA	Non-Significant	DEG
ENST00000537349.1	MAYO	ENSG00000197901.11	SLC22A6	1.06489	1.10089e-06	-0.27617	1	protein_coding	processed_transcript	-0.00749403	NA	NA	NA	NA	Non-Significant	DEG
ENST00000540654.5	MAYO	ENSG00000197901.11	SLC22A6	1.06489	1.10089e-06	1.11852	0.101331	protein_coding	nonsense_mediated_decay	0.0136179	NA	NA	NA	NA	Non-Significant	DEG
ENST00000311438.12	MAYO	ENSG00000149452.15	SLC22A8	2.02161	2.67252e-13	0.221218	1	protein_coding	protein_coding	0.00378398	NA	NA	NA	NA	Non-Significant	DEG
ENST00000336232.6	MAYO	ENSG00000149452.15	SLC22A8	2.02161	2.67252e-13	5.57099	4.01086e-16	protein_coding	protein_coding	0.242824	NA	NA	NA	NA	NA	DEG
ENST00000430500.6	MAYO	ENSG00000149452.15	SLC22A8	2.02161	2.67252e-13	3.2453	0.00740662	protein_coding	protein_coding	0.0297479	NA	NA	NA	NA	Non-Significant	DEG
ENST00000451262.1	MAYO	ENSG00000149452.15	SLC22A8	2.02161	2.67252e-13	2.33522	4.73499e-05	protein_coding	retained_intron	-0.00180873	NA	NA	NA	NA	Non-Significant	DEG
ENST00000535878.5	MAYO	ENSG00000149452.15	SLC22A8	2.02161	2.67252e-13	0.826146	1	protein_coding	protein_coding	-0.0325859	NA	NA	NA	NA	Non-Significant	DEG
ENST00000539841.1	MAYO	ENSG00000149452.15	SLC22A8	2.02161	2.67252e-13	0.400323	0.154132	protein_coding	retained_intron	-0.103083	NA	NA	NA	NA	NA	DEG
ENST00000542795.5	MAYO	ENSG00000149452.15	SLC22A8	2.02161	2.67252e-13	-0.376619	1	protein_coding	processed_transcript	-0.0294221	NA	NA	NA	NA	Non-Significant	DEG
ENST00000542904.1	MAYO	ENSG00000149452.15	SLC22A8	2.02161	2.67252e-13	-0.102531	0.909133	protein_coding	retained_intron	-0.0480712	NA	NA	NA	NA	Non-Significant	DEG
ENST00000544707.1	MAYO	ENSG00000149452.15	SLC22A8	2.02161	2.67252e-13	-0.0190089	0.980815	protein_coding	retained_intron	-0.0910013	NA	NA	NA	NA	NA	DEG
ENST00000545207.5	MAYO	ENSG00000149452.15	SLC22A8	2.02161	2.67252e-13	2.68619	0.0442783	protein_coding	protein_coding	0.0296211	NA	NA	NA	NA	Non-Significant	DEG
ENST00000279178.3	MSBB BM36	ENSG00000149742.9	SLC22A9	-0.425103	1.27743e-05	-0.399034	2.06953e-05	protein_coding	protein_coding	0.0406359	NA	NA	NA	NA	Non-Significant	DEG
ENST00000536333.5	MSBB BM36	ENSG00000149742.9	SLC22A9	-0.425103	1.27743e-05	-0.551876	0.0191302	protein_coding	nonsense_mediated_decay	-0.0406359	NA	NA	NA	NA	Non-Significant	DEG
ENST00000328041.10	MAYO	ENSG00000185052.11	SLC24A3	0.0264791	0.832234	0.323336	0.0517257	protein_coding	protein_coding	0.117685	2.53778e-05	2.53778e-05	4.04527e-05	0	DTU	Non-Significant
ENST00000613834.1	MAYO	ENSG00000185052.11	SLC24A3	0.0264791	0.832234	-0.302388	0.0474735	protein_coding	protein_coding	-0.117685	2.53778e-05	2.53778e-05	4.04527e-05	0	DTU	Non-Significant
ENST00000263812.8	MSBB BM36	ENSG00000115840.13	SLC25A12	-0.49765	3.6523e-05	-0.457003	0.245868	protein_coding	nonsense_mediated_decay	0.00354099	NA	NA	NA	NA	Non-Significant	DEG
ENST00000422440.6	MSBB BM36	ENSG00000115840.13	SLC25A12	-0.49765	3.6523e-05	-0.578793	0.0031655	protein_coding	protein_coding	-0.0410168	NA	NA	NA	NA	Non-Significant	DEG
ENST00000426896.5	MSBB BM36	ENSG00000115840.13	SLC25A12	-0.49765	3.6523e-05	-0.0890013	0.773121	protein_coding	nonsense_mediated_decay	0.0287154	NA	NA	NA	NA	Non-Significant	DEG
ENST00000464063.1	MSBB BM36	ENSG00000115840.13	SLC25A12	-0.49765	3.6523e-05	-0.557556	0.146929	protein_coding	processed_transcript	0.000562386	NA	NA	NA	NA	Non-Significant	DEG
ENST00000472070.1	MSBB BM36	ENSG00000115840.13	SLC25A12	-0.49765	3.6523e-05	-0.322751	0.000547074	protein_coding	retained_intron	0.0133716	NA	NA	NA	NA	Non-Significant	DEG
ENST00000472748.5	MSBB BM36	ENSG00000115840.13	SLC25A12	-0.49765	3.6523e-05	-0.790695	0.00948224	protein_coding	processed_transcript	-0.0145602	NA	NA	NA	NA	Non-Significant	DEG
ENST00000475360.6	MSBB BM36	ENSG00000115840.13	SLC25A12	-0.49765	3.6523e-05	-0.54014	0.000107807	protein_coding	nonsense_mediated_decay	0.00285	NA	NA	NA	NA	Non-Significant	DEG
ENST00000484227.5	MSBB BM36	ENSG00000115840.13	SLC25A12	-0.49765	3.6523e-05	-0.496252	0.00131891	protein_coding	processed_transcript	0.00343975	NA	NA	NA	NA	Non-Significant	DEG
ENST00000485880.1	MSBB BM36	ENSG00000115840.13	SLC25A12	-0.49765	3.6523e-05	-0.521834	0.00462937	protein_coding	retained_intron	-0.00231166	NA	NA	NA	NA	Non-Significant	DEG
ENST00000494892.1	MSBB BM36	ENSG00000115840.13	SLC25A12	-0.49765	3.6523e-05	-0.357943	0.0408551	protein_coding	processed_transcript	0.00541072	NA	NA	NA	NA	Non-Significant	DEG
ENST00000218197.9	MSBB BM36	ENSG00000102078.15	SLC25A14	-0.411762	6.38739e-05	-0.299204	0.69233	protein_coding	protein_coding	0.00239283	NA	NA	NA	NA	Non-Significant	DEG
ENST00000339231.3	MSBB BM36	ENSG00000102078.15	SLC25A14	-0.411762	6.38739e-05	-0.667782	0.510658	protein_coding	protein_coding	-0.00533358	NA	NA	NA	NA	Non-Significant	DEG
ENST00000361980.9	MSBB BM36	ENSG00000102078.15	SLC25A14	-0.411762	6.38739e-05	0.517709	1	protein_coding	protein_coding	0.00104733	NA	NA	NA	NA	Non-Significant	DEG
ENST00000424447.5	MSBB BM36	ENSG00000102078.15	SLC25A14	-0.411762	6.38739e-05	-1.85156	0.0901227	protein_coding	protein_coding	-0.0161613	NA	NA	NA	NA	Non-Significant	DEG
ENST00000464184.5	MSBB BM36	ENSG00000102078.15	SLC25A14	-0.411762	6.38739e-05	-0.517518	0.0332934	protein_coding	processed_transcript	-0.00573434	NA	NA	NA	NA	Non-Significant	DEG
ENST00000464342.5	MSBB BM36	ENSG00000102078.15	SLC25A14	-0.411762	6.38739e-05	0.22222	0.939394	protein_coding	processed_transcript	0.00719301	NA	NA	NA	NA	Non-Significant	DEG
ENST00000465988.1	MSBB BM36	ENSG00000102078.15	SLC25A14	-0.411762	6.38739e-05	-0.352329	0.026885	protein_coding	processed_transcript	0.00751042	NA	NA	NA	NA	Non-Significant	DEG
ENST00000467346.1	MSBB BM36	ENSG00000102078.15	SLC25A14	-0.411762	6.38739e-05	-0.317661	0.152263	protein_coding	processed_transcript	0.00394718	NA	NA	NA	NA	Non-Significant	DEG
ENST00000467496.5	MSBB BM36	ENSG00000102078.15	SLC25A14	-0.411762	6.38739e-05	-0.188863	0.756604	protein_coding	processed_transcript	3.1322e-05	NA	NA	NA	NA	Non-Significant	DEG
ENST00000471795.1	MSBB BM36	ENSG00000102078.15	SLC25A14	-0.411762	6.38739e-05	-0.358678	0.02079	protein_coding	processed_transcript	0.0101057	NA	NA	NA	NA	Non-Significant	DEG
ENST00000478474.5	MSBB BM36	ENSG00000102078.15	SLC25A14	-0.411762	6.38739e-05	1.5902	1	protein_coding	processed_transcript	0.00890825	NA	NA	NA	NA	Non-Significant	DEG
ENST00000495156.5	MSBB BM36	ENSG00000102078.15	SLC25A14	-0.411762	6.38739e-05	0.625291	1	protein_coding	processed_transcript	0.00384051	NA	NA	NA	NA	Non-Significant	DEG
ENST00000543953.5	MSBB BM36	ENSG00000102078.15	SLC25A14	-0.411762	6.38739e-05	-0.245741	0.72234	protein_coding	protein_coding	0.0040243	NA	NA	NA	NA	Non-Significant	DEG
ENST00000545805.5	MSBB BM36	ENSG00000102078.15	SLC25A14	-0.411762	6.38739e-05	-1.03217	0.18618	protein_coding	protein_coding	-0.0343001	NA	NA	NA	NA	Non-Significant	DEG
ENST00000612248.4	MSBB BM36	ENSG00000102078.15	SLC25A14	-0.411762	6.38739e-05	-0.372063	0.202958	protein_coding	protein_coding	0.0125234	NA	NA	NA	NA	Non-Significant	DEG
ENST00000265870.7	MAYO	ENSG00000122912.14	SLC25A16	-0.219845	1.21633e-05	0.14288	0.19007	protein_coding	processed_transcript	0.0521864	0.000791998	0.0128957	0.000980739	0.0128957	DTU	Non-Significant
ENST00000439904.3	MAYO	ENSG00000122912.14	SLC25A16	-0.219845	1.21633e-05	-1.10869	0.000498758	protein_coding	processed_transcript	-0.0757267	0.000791998	0.000791998	0.000980739	0.000791998	DTU	Non-Significant
ENST00000435456.6	MSBB BM36	ENSG00000100372.14	SLC25A17	-0.00360376	0.974277	-0.546461	0.190705	protein_coding	protein_coding	-0.0690437	0.0010234	0.0010234	0.00168032	0.00511699	DTU	Non-Significant
ENST00000327451.10	MAYO	ENSG00000182902.13	SLC25A18	0.394152	0.000484189	0.397056	0.000743408	protein_coding	protein_coding	0.00557158	NA	NA	NA	NA	Non-Significant	DEG
ENST00000399813.1	MAYO	ENSG00000182902.13	SLC25A18	0.394152	0.000484189	0.326353	0.0414004	protein_coding	protein_coding	-0.0105185	NA	NA	NA	NA	Non-Significant	DEG
ENST00000467228.1	MAYO	ENSG00000182902.13	SLC25A18	0.394152	0.000484189	0.681752	3.70526e-06	protein_coding	retained_intron	0.00397711	NA	NA	NA	NA	Non-Significant	DEG
ENST00000469889.1	MAYO	ENSG00000182902.13	SLC25A18	0.394152	0.000484189	0.345201	0.205791	protein_coding	processed_transcript	-0.0006005	NA	NA	NA	NA	Non-Significant	DEG
ENST00000496051.1	MAYO	ENSG00000182902.13	SLC25A18	0.394152	0.000484189	-0.141652	0.865613	protein_coding	processed_transcript	-0.000775203	NA	NA	NA	NA	Non-Significant	DEG
ENST00000497401.1	MAYO	ENSG00000182902.13	SLC25A18	0.394152	0.000484189	0.593548	0.000362988	protein_coding	processed_transcript	0.00235056	NA	NA	NA	NA	Non-Significant	DEG
ENST00000239451.6	MSBB BM22	ENSG00000120329.6	SLC25A2	-0.616296	0.00213396	-0.639869	1	protein_coding	protein_coding	0	NA	NA	NA	NA	Non-Significant	DEG
ENST00000319017.4	MAYO	ENSG00000178537.9	SLC25A20	0.19895	0.0273067	0.385563	0.000171989	protein_coding	protein_coding	0.107102	3.84873e-05	3.84873e-05	5.90119e-05	3.84873e-05	DTU	Non-Significant
ENST00000430379.5	MAYO	ENSG00000178537.9	SLC25A20	0.19895	0.0273067	-1.20024	0.00129998	protein_coding	protein_coding	-0.0915595	3.84873e-05	0.00530241	5.90119e-05	0.00530241	DTU	Non-Significant
ENST00000301454.8	MSBB BM10	ENSG00000125648.14	SLC25A23	0.0713059	0.454375	0.373158	0.127329	protein_coding	protein_coding	0.073789	0.000108232	0.000108232	0.000317585	0.000865855	DTU	Non-Significant
ENST00000373069.9	MAYO	ENSG00000148339.12	SLC25A25	-0.00103812	0.994203	-0.508787	0.00141951	protein_coding	protein_coding	-0.112611	6.49105e-06	6.49105e-06	1.15122e-05	1.94731e-05	DTU	Non-Significant
ENST00000432073.6	MAYO	ENSG00000148339.12	SLC25A25	-0.00103812	0.994203	0.270384	0.0856489	protein_coding	protein_coding	0.0530035	6.49105e-06	0.007176	1.15122e-05	0.021528	DTU	Non-Significant
ENST00000373066.9	MSBB BM36	ENSG00000148339.12	SLC25A25	-0.059882	0.554923	-0.914689	0.132238	protein_coding	protein_coding	-0.105622	3.17228e-11	3.17228e-11	2.86628e-10	1.26891e-10	DTU	Non-Significant
ENST00000336733.10	MSBB BM36	ENSG00000144741.17	SLC25A26	0.0600494	0.604959	-0.170781	0.438562	protein_coding	protein_coding	-0.0581546	0.0155707	0.0155707	0.0177479	0.046712	DTU	Non-Significant
ENST00000632575.1	MSBB BM36	ENSG00000282739.1	SLC25A26	0.0600494	0.604959	-0.170781	0.438562	protein_coding	protein_coding	-0.0581546	0.0155707	0.0155707	0.0177479	0.046712	DTU	Non-Significant
ENST00000371347.9	MSBB BM36	ENSG00000153291.15	SLC25A27	-0.119056	0.129047	-0.378761	0.000455614	protein_coding	protein_coding	-0.0650844	0.00331064	0.00331064	0.00463097	0.0132426	DTU	Non-Significant
ENST00000548480.1	MAYO	ENSG00000075415.12	SLC25A3	-0.128725	0.0548818	-0.786395	2.21917e-05	protein_coding	retained_intron	-0.0925103	1.31068e-08	1.31068e-08	3.95804e-08	5.24272e-08	DTU	Non-Significant
ENST00000552981.5	MAYO	ENSG00000075415.12	SLC25A3	-0.128725	0.0548818	0.0282937	0.88446	protein_coding	protein_coding	0.0634384	1.31068e-08	0.000122624	3.95804e-08	0.000490496	DTU	Non-Significant
ENST00000552981.5	MSBB BM36	ENSG00000075415.12	SLC25A3	-0.1209	0.176879	-0.378767	0.0115228	protein_coding	protein_coding	-0.0787331	0.000502959	0.000502959	0.00090639	0.00402367	DTU	Non-Significant
ENST00000310862.11	MAYO	ENSG00000174032.16	SLC25A30	0.407493	7.87396e-11	0.355056	0.0112535	protein_coding	nonsense_mediated_decay	-0.00233183	NA	NA	NA	NA	Non-Significant	DEG
ENST00000463262.1	MAYO	ENSG00000174032.16	SLC25A30	0.407493	7.87396e-11	1.70406	0.000818197	protein_coding	nonsense_mediated_decay	0.0105284	NA	NA	NA	NA	Non-Significant	DEG
ENST00000519676.5	MAYO	ENSG00000174032.16	SLC25A30	0.407493	7.87396e-11	0.574085	1.83134e-09	protein_coding	protein_coding	0.08483	NA	NA	NA	NA	NA	DEG
ENST00000522438.1	MAYO	ENSG00000174032.16	SLC25A30	0.407493	7.87396e-11	0.296028	0.716935	protein_coding	protein_coding	-0.000824296	NA	NA	NA	NA	Non-Significant	DEG
ENST00000523988.5	MAYO	ENSG00000174032.16	SLC25A30	0.407493	7.87396e-11	-0.0312805	0.760642	protein_coding	retained_intron	-0.0369954	NA	NA	NA	NA	Non-Significant	DEG
ENST00000539591.5	MAYO	ENSG00000174032.16	SLC25A30	0.407493	7.87396e-11	-0.150704	0.749791	protein_coding	protein_coding	-0.0582169	NA	NA	NA	NA	NA	DEG
ENST00000618165.1	MAYO	ENSG00000174032.16	SLC25A30	0.407493	7.87396e-11	0.867188	1	protein_coding	protein_coding	0.00299728	NA	NA	NA	NA	Non-Significant	DEG
ENST00000519676.5	MSBB BM36	ENSG00000174032.16	SLC25A30	0.0908207	0.0795115	0.805568	0.000284147	protein_coding	protein_coding	0.0585023	0.000469629	0.0144662	0.000857347	0.0433987	DTU	Non-Significant
ENST00000523256.6	MSBB BM44	ENSG00000164933.11	SLC25A32	-0.12575	0.249237	1.15808	1	protein_coding	nonsense_mediated_decay	0.0550104	0.00291671	0.00291671	0.00516359	0.00583342	DTU	Non-Significant
ENST00000297578.8	MAYO	ENSG00000164933.11	SLC25A32	0.0104572	0.926645	0.22411	0.355312	protein_coding	protein_coding	0.104901	0.00865509	0.00865509	0.0092788	0	DTU	Non-Significant
ENST00000523256.6	MAYO	ENSG00000164933.11	SLC25A32	0.0104572	0.926645	-0.498304	0.0186582	protein_coding	nonsense_mediated_decay	-0.108183	0.00865509	0.00865509	0.0092788	0	DTU	Non-Significant
ENST00000650617.1	MSBB BM44	ENSG00000144659.12	SLC25A38	-0.0308763	0.624265	-0.611109	0.109973	protein_coding	protein_coding	-0.105715	0.000293192	0.000293192	0.000921545	0.00175915	DTU	Non-Significant
ENST00000281456.10	MSBB BM36	ENSG00000151729.10	SLC25A4	-0.471169	3.58334e-05	-0.326889	0.0239912	protein_coding	protein_coding	0.0625555	0.00944257	0.00944257	0.0115637	0	DTU	DEG
ENST00000491736.1	MSBB BM36	ENSG00000151729.10	SLC25A4	-0.471169	3.58334e-05	-0.608123	0.00170787	protein_coding	nonsense_mediated_decay	-0.0625555	0.00944257	0.00944257	0.0115637	0	DTU	DEG
ENST00000341119.9	MAYO	ENSG00000075303.12	SLC25A40	-0.070591	0.553646	-0.150041	0.216321	protein_coding	protein_coding	-0.0605095	0.00347605	0.00347605	0.00392274	0	DTU	Non-Significant
ENST00000294187.10	MAYO	ENSG00000162241.12	SLC25A45	-0.437045	1.29848e-08	-0.539464	0.503078	protein_coding	protein_coding	-0.00304115	NA	NA	NA	NA	Non-Significant	DEG
ENST00000398802.5	MAYO	ENSG00000162241.12	SLC25A45	-0.437045	1.29848e-08	-0.953924	0.13216	protein_coding	protein_coding	-0.016287	NA	NA	NA	NA	Non-Significant	DEG
ENST00000524438.5	MAYO	ENSG00000162241.12	SLC25A45	-0.437045	1.29848e-08	-0.224708	1	protein_coding	nonsense_mediated_decay	-0.000465322	NA	NA	NA	NA	Non-Significant	DEG
ENST00000525944.1	MAYO	ENSG00000162241.12	SLC25A45	-0.437045	1.29848e-08	-1.15249	0.0231601	protein_coding	retained_intron	-0.00867126	NA	NA	NA	NA	Non-Significant	DEG
ENST00000526259.5	MAYO	ENSG00000162241.12	SLC25A45	-0.437045	1.29848e-08	-0.120095	1	protein_coding	nonsense_mediated_decay	0.000415228	NA	NA	NA	NA	Non-Significant	DEG
ENST00000526432.5	MAYO	ENSG00000162241.12	SLC25A45	-0.437045	1.29848e-08	0.273371	0.801599	protein_coding	protein_coding	0.00396182	NA	NA	NA	NA	Non-Significant	DEG
ENST00000526898.5	MAYO	ENSG00000162241.12	SLC25A45	-0.437045	1.29848e-08	-0.143172	0.318536	protein_coding	nonsense_mediated_decay	0.0149148	NA	NA	NA	NA	Non-Significant	DEG
ENST00000527174.5	MAYO	ENSG00000162241.12	SLC25A45	-0.437045	1.29848e-08	-0.488924	0.00807654	protein_coding	protein_coding	7.82051e-05	NA	NA	NA	NA	Non-Significant	DEG
ENST00000529431.1	MAYO	ENSG00000162241.12	SLC25A45	-0.437045	1.29848e-08	-0.418006	0.00417647	protein_coding	retained_intron	0.0135207	NA	NA	NA	NA	Non-Significant	DEG
ENST00000529962.5	MAYO	ENSG00000162241.12	SLC25A45	-0.437045	1.29848e-08	0.0576495	1	protein_coding	nonsense_mediated_decay	0.00100407	NA	NA	NA	NA	Non-Significant	DEG
ENST00000530936.1	MAYO	ENSG00000162241.12	SLC25A45	-0.437045	1.29848e-08	-0.402724	0.650085	protein_coding	protein_coding	-0.00359872	NA	NA	NA	NA	Non-Significant	DEG
ENST00000531791.1	MAYO	ENSG00000162241.12	SLC25A45	-0.437045	1.29848e-08	-0.443773	2.87324e-08	protein_coding	retained_intron	-0.00591395	NA	NA	NA	NA	Non-Significant	DEG
ENST00000533629.5	MAYO	ENSG00000162241.12	SLC25A45	-0.437045	1.29848e-08	-0.485724	0.0432835	protein_coding	nonsense_mediated_decay	-0.010056	NA	NA	NA	NA	Non-Significant	DEG
ENST00000534028.5	MAYO	ENSG00000162241.12	SLC25A45	-0.437045	1.29848e-08	-0.158952	0.661952	protein_coding	protein_coding	0.0136977	NA	NA	NA	NA	Non-Significant	DEG
ENST00000534338.1	MAYO	ENSG00000162241.12	SLC25A45	-0.437045	1.29848e-08	-0.293548	0.670012	protein_coding	retained_intron	0.000439619	NA	NA	NA	NA	Non-Significant	DEG
ENST00000355943.7	MSBB BM44	ENSG00000164209.16	SLC25A46	-0.182886	0.114418	-0.392103	0.0478174	protein_coding	protein_coding	-0.0581729	0.00878007	0.00878007	0.0122279	0.0351203	DTU	Non-Significant
ENST00000355943.7	MAYO	ENSG00000164209.16	SLC25A46	-0.0146144	0.907855	0.212354	0.399329	protein_coding	protein_coding	0.0578999	0.000122706	0.000122706	0.000172228	0	DTU	Non-Significant
ENST00000513706.2	MAYO	ENSG00000164209.16	SLC25A46	-0.0146144	0.907855	-0.101711	0.345415	protein_coding	processed_transcript	-0.0635895	0.000122706	0.000122706	0.000172228	0	DTU	Non-Significant
ENST00000355943.7	MSBB BM36	ENSG00000164209.16	SLC25A46	-0.231817	0.049837	-0.488162	0.00251288	protein_coding	protein_coding	-0.0612261	0.00235353	0.00235353	0.00346291	0.00941413	DTU	Non-Significant
ENST00000274513.9	ROSMAP	ENSG00000145832.14	SLC25A48	0.416946	6.33377e-08	0.411863	0.0226333	protein_coding	protein_coding	0.000483602	NA	NA	NA	NA	Non-Significant	DEG
ENST00000412661.3	ROSMAP	ENSG00000145832.14	SLC25A48	0.416946	6.33377e-08	0.717617	4.07195e-09	protein_coding	protein_coding	0.0173114	NA	NA	NA	NA	Non-Significant	DEG
ENST00000425402.5	ROSMAP	ENSG00000145832.14	SLC25A48	0.416946	6.33377e-08	0.0909572	0.604734	protein_coding	protein_coding	-0.0270383	NA	NA	NA	NA	Non-Significant	DEG
ENST00000433282.6	ROSMAP	ENSG00000145832.14	SLC25A48	0.416946	6.33377e-08	0.471423	5.35559e-06	protein_coding	protein_coding	0.00668031	NA	NA	NA	NA	Non-Significant	DEG
ENST00000462340.1	ROSMAP	ENSG00000145832.14	SLC25A48	0.416946	6.33377e-08	0.29287	1	protein_coding	nonsense_mediated_decay	-0.00108111	NA	NA	NA	NA	Non-Significant	DEG
ENST00000471980.1	ROSMAP	ENSG00000145832.14	SLC25A48	0.416946	6.33377e-08	0.40619	0.00120311	protein_coding	processed_transcript	-0.00297564	NA	NA	NA	NA	Non-Significant	DEG
ENST00000510147.2	ROSMAP	ENSG00000145832.14	SLC25A48	0.416946	6.33377e-08	0.550108	6.60023e-08	protein_coding	protein_coding	0.00809849	NA	NA	NA	NA	Non-Significant	DEG
ENST00000646290.1	ROSMAP	ENSG00000145832.14	SLC25A48	0.416946	6.33377e-08	0.440459	7.44977e-06	protein_coding	protein_coding	0.00223811	NA	NA	NA	NA	Non-Significant	DEG
ENST00000647391.1	ROSMAP	ENSG00000145832.14	SLC25A48	0.416946	6.33377e-08	-0.00231991	0.996065	protein_coding	processed_transcript	-0.00245877	NA	NA	NA	NA	Non-Significant	DEG
ENST00000650267.1	ROSMAP	ENSG00000145832.14	SLC25A48	0.416946	6.33377e-08	0.394384	0.00133514	protein_coding	protein_coding	-0.00124636	NA	NA	NA	NA	Non-Significant	DEG
ENST00000471980.1	MAYO	ENSG00000145832.14	SLC25A48	0.221426	0.165587	-0.932529	0.000592376	protein_coding	processed_transcript	-0.0705157	3.97227e-13	3.97227e-13	3.23417e-12	2.38336e-12	DTU	Non-Significant
ENST00000242275.6	MAYO	ENSG00000122696.13	SLC25A51	0.129521	0.0147284	0.330427	0.00111505	protein_coding	protein_coding	0.0611047	4.21428e-05	4.21428e-05	6.37331e-05	4.21428e-05	DTU	Non-Significant
ENST00000496760.5	MAYO	ENSG00000122696.13	SLC25A51	0.129521	0.0147284	-0.0354625	0.775398	protein_coding	processed_transcript	-0.0578999	4.21428e-05	0.00057102	6.37331e-05	0.00057102	DTU	Non-Significant
ENST00000444439.1	MSBB BM36	ENSG00000213673.3	SLC25A5P3	0.848688	0.00195688	0.838861	0.00632553	processed_pseudogene	processed_pseudogene	0	NA	NA	NA	NA	Non-Significant	DEG
ENST00000320442.8	MAYO	ENSG00000135502.17	SLC26A10	-0.550777	5.74663e-05	-0.129502	0.833107	protein_coding	protein_coding	0.00297708	NA	NA	NA	NA	Non-Significant	DEG
ENST00000440686.5	MAYO	ENSG00000135502.17	SLC26A10	-0.550777	5.74663e-05	-0.946491	0.00028631	protein_coding	nonsense_mediated_decay	-0.0177464	NA	NA	NA	NA	Non-Significant	DEG
ENST00000463802.1	MAYO	ENSG00000135502.17	SLC26A10	-0.550777	5.74663e-05	-0.587782	0.111436	protein_coding	retained_intron	-0.00437067	NA	NA	NA	NA	Non-Significant	DEG
ENST00000474359.6	MAYO	ENSG00000135502.17	SLC26A10	-0.550777	5.74663e-05	-0.613774	0.00955369	protein_coding	nonsense_mediated_decay	-0.0103101	NA	NA	NA	NA	Non-Significant	DEG
ENST00000474791.5	MAYO	ENSG00000135502.17	SLC26A10	-0.550777	5.74663e-05	-1.14428	4.98526e-07	protein_coding	retained_intron	-0.0377408	NA	NA	NA	NA	Non-Significant	DEG
ENST00000483647.1	MAYO	ENSG00000135502.17	SLC26A10	-0.550777	5.74663e-05	-2.07687	1	protein_coding	processed_transcript	-0.018033	NA	NA	NA	NA	Non-Significant	DEG
ENST00000487816.5	MAYO	ENSG00000135502.17	SLC26A10	-0.550777	5.74663e-05	-0.314897	0.108115	protein_coding	retained_intron	0.112178	NA	NA	NA	NA	NA	DEG
ENST00000490243.5	MAYO	ENSG00000135502.17	SLC26A10	-0.550777	5.74663e-05	-1.47757	0.0180428	protein_coding	processed_transcript	-0.00684572	NA	NA	NA	NA	Non-Significant	DEG
ENST00000497297.1	MAYO	ENSG00000135502.17	SLC26A10	-0.550777	5.74663e-05	-0.650679	0.0251123	protein_coding	retained_intron	-0.00445281	NA	NA	NA	NA	Non-Significant	DEG
ENST00000637859.1	MAYO	ENSG00000135502.17	SLC26A10	-0.550777	5.74663e-05	-1.17085	0.00903042	protein_coding	protein_coding	-0.0156659	NA	NA	NA	NA	Non-Significant	DEG
ENST00000286298.4	MAYO	ENSG00000155850.7	SLC26A2	1.05745	1.48048e-09	1.10528	7.09056e-10	protein_coding	protein_coding	0.00767777	NA	NA	NA	NA	Non-Significant	DEG
ENST00000433184.1	MAYO	ENSG00000155850.7	SLC26A2	1.05745	1.48048e-09	-0.0932816	1	protein_coding	protein_coding	-0.00629006	NA	NA	NA	NA	Non-Significant	DEG
ENST00000503336.1	MAYO	ENSG00000155850.7	SLC26A2	1.05745	1.48048e-09	-0.155283	1	protein_coding	protein_coding	-0.00138771	NA	NA	NA	NA	Non-Significant	DEG
ENST00000286298.4	MSBB BM36	ENSG00000155850.7	SLC26A2	0.633747	2.58722e-06	0.624677	3.63163e-05	protein_coding	protein_coding	0.0177943	NA	NA	NA	NA	Non-Significant	DEG
ENST00000433184.1	MSBB BM36	ENSG00000155850.7	SLC26A2	0.633747	2.58722e-06	0.100459	0.840502	protein_coding	protein_coding	-0.0233092	NA	NA	NA	NA	Non-Significant	DEG
ENST00000503336.1	MSBB BM36	ENSG00000155850.7	SLC26A2	0.633747	2.58722e-06	0.894165	0.485113	protein_coding	protein_coding	0.00551377	NA	NA	NA	NA	Non-Significant	DEG
ENST00000265715.7	MSBB BM36	ENSG00000091137.12	SLC26A4	-0.595458	2.06379e-06	-0.566758	5.59221e-05	protein_coding	protein_coding	0.00272717	NA	NA	NA	NA	Non-Significant	DEG
ENST00000440056.1	MSBB BM36	ENSG00000091137.12	SLC26A4	-0.595458	2.06379e-06	-0.652448	0.00082075	protein_coding	protein_coding	-0.0455444	NA	NA	NA	NA	Non-Significant	DEG
ENST00000460748.1	MSBB BM36	ENSG00000091137.12	SLC26A4	-0.595458	2.06379e-06	-0.727767	0.000182355	protein_coding	processed_transcript	-0.0104645	NA	NA	NA	NA	Non-Significant	DEG
ENST00000477350.5	MSBB BM36	ENSG00000091137.12	SLC26A4	-0.595458	2.06379e-06	-0.686134	0.00334427	protein_coding	processed_transcript	-0.00989327	NA	NA	NA	NA	Non-Significant	DEG
ENST00000480841.5	MSBB BM36	ENSG00000091137.12	SLC26A4	-0.595458	2.06379e-06	-0.708512	0.00538945	protein_coding	processed_transcript	-0.00198112	NA	NA	NA	NA	Non-Significant	DEG
ENST00000492030.2	MSBB BM36	ENSG00000091137.12	SLC26A4	-0.595458	2.06379e-06	1.15249	1	protein_coding	processed_transcript	0.00771842	NA	NA	NA	NA	Non-Significant	DEG
ENST00000497446.5	MSBB BM36	ENSG00000091137.12	SLC26A4	-0.595458	2.06379e-06	-0.568726	0.315828	protein_coding	processed_transcript	0.00763492	NA	NA	NA	NA	Non-Significant	DEG
ENST00000644269.1	MSBB BM36	ENSG00000091137.12	SLC26A4	-0.595458	2.06379e-06	4.73715	0.0290671	protein_coding	protein_coding	0.0304218	NA	NA	NA	NA	Non-Significant	DEG
ENST00000644846.1	MSBB BM36	ENSG00000091137.12	SLC26A4	-0.595458	2.06379e-06	1.03531	0.256094	protein_coding	nonsense_mediated_decay	0.0193713	NA	NA	NA	NA	Non-Significant	DEG
ENST00000306312.7	MSBB BM36	ENSG00000170615.14	SLC26A5	0.493851	0.000591578	1.22837	1	protein_coding	protein_coding	0.00742175	NA	NA	NA	NA	Non-Significant	DEG
ENST00000339444.10	MSBB BM36	ENSG00000170615.14	SLC26A5	0.493851	0.000591578	0.454635	0.736837	protein_coding	protein_coding	-0.0272939	NA	NA	NA	NA	Non-Significant	DEG
ENST00000354356.8	MSBB BM36	ENSG00000170615.14	SLC26A5	0.493851	0.000591578	0.502818	1	protein_coding	protein_coding	0.00299375	NA	NA	NA	NA	Non-Significant	DEG
ENST00000356767.8	MSBB BM36	ENSG00000170615.14	SLC26A5	0.493851	0.000591578	-0.140739	0.881765	protein_coding	protein_coding	-0.0551791	NA	NA	NA	NA	NA	DEG
ENST00000393723.2	MSBB BM36	ENSG00000170615.14	SLC26A5	0.493851	0.000591578	1.30655	1	protein_coding	protein_coding	0.039155	NA	NA	NA	NA	Non-Significant	DEG
ENST00000393727.5	MSBB BM36	ENSG00000170615.14	SLC26A5	0.493851	0.000591578	-0.0277969	1	protein_coding	protein_coding	-0.00971587	NA	NA	NA	NA	Non-Significant	DEG
ENST00000393729.5	MSBB BM36	ENSG00000170615.14	SLC26A5	0.493851	0.000591578	0.30772	1	protein_coding	protein_coding	-0.00470319	NA	NA	NA	NA	Non-Significant	DEG
ENST00000393730.5	MSBB BM36	ENSG00000170615.14	SLC26A5	0.493851	0.000591578	0.539322	1	protein_coding	protein_coding	-0.00376949	NA	NA	NA	NA	Non-Significant	DEG
ENST00000393735.6	MSBB BM36	ENSG00000170615.14	SLC26A5	0.493851	0.000591578	0.294773	0.511441	protein_coding	protein_coding	-0.0389456	NA	NA	NA	NA	Non-Significant	DEG
ENST00000423416.5	MSBB BM36	ENSG00000170615.14	SLC26A5	0.493851	0.000591578	0.508849	1	protein_coding	nonsense_mediated_decay	-0.0110988	NA	NA	NA	NA	Non-Significant	DEG
ENST00000432958.6	MSBB BM36	ENSG00000170615.14	SLC26A5	0.493851	0.000591578	0.657719	1	protein_coding	protein_coding	0.00719822	NA	NA	NA	NA	Non-Significant	DEG
ENST00000445809.5	MSBB BM36	ENSG00000170615.14	SLC26A5	0.493851	0.000591578	1.37238	1	protein_coding	nonsense_mediated_decay	-0.000200858	NA	NA	NA	NA	Non-Significant	DEG
ENST00000454864.5	MSBB BM36	ENSG00000170615.14	SLC26A5	0.493851	0.000591578	1.63445	0.150921	protein_coding	nonsense_mediated_decay	0.0349246	NA	NA	NA	NA	Non-Significant	DEG
ENST00000456463.5	MSBB BM36	ENSG00000170615.14	SLC26A5	0.493851	0.000591578	1.27345	1	protein_coding	nonsense_mediated_decay	0.0246584	NA	NA	NA	NA	Non-Significant	DEG
ENST00000487407.1	MSBB BM36	ENSG00000170615.14	SLC26A5	0.493851	0.000591578	1.06647	1	protein_coding	retained_intron	0.03456	NA	NA	NA	NA	Non-Significant	DEG
ENST00000276609.7	MAYO	ENSG00000147606.8	SLC26A7	2.10243	1.62316e-15	5.71547	5.14149e-10	protein_coding	protein_coding	0.132047	NA	NA	NA	NA	NA	DEG
ENST00000309536.6	MAYO	ENSG00000147606.8	SLC26A7	2.10243	1.62316e-15	1.93201	0.000696587	protein_coding	protein_coding	0.0263264	NA	NA	NA	NA	Non-Significant	DEG
ENST00000517930.1	MAYO	ENSG00000147606.8	SLC26A7	2.10243	1.62316e-15	-0.236479	1	protein_coding	processed_transcript	-0.0202287	NA	NA	NA	NA	Non-Significant	DEG
ENST00000520249.5	MAYO	ENSG00000147606.8	SLC26A7	2.10243	1.62316e-15	0.845677	0.00225528	protein_coding	processed_transcript	-0.0927343	NA	NA	NA	NA	NA	DEG
ENST00000520818.5	MAYO	ENSG00000147606.8	SLC26A7	2.10243	1.62316e-15	0.196722	1	protein_coding	protein_coding	-0.0102922	NA	NA	NA	NA	Non-Significant	DEG
ENST00000522181.5	MAYO	ENSG00000147606.8	SLC26A7	2.10243	1.62316e-15	-0.229266	1	protein_coding	nonsense_mediated_decay	-0.0030601	NA	NA	NA	NA	Non-Significant	DEG
ENST00000522862.5	MAYO	ENSG00000147606.8	SLC26A7	2.10243	1.62316e-15	-0.2115	1	protein_coding	protein_coding	-0.00934441	NA	NA	NA	NA	Non-Significant	DEG
ENST00000523719.5	MAYO	ENSG00000147606.8	SLC26A7	2.10243	1.62316e-15	-0.0831037	1	protein_coding	protein_coding	-0.000472791	NA	NA	NA	NA	Non-Significant	DEG
ENST00000617078.3	MAYO	ENSG00000147606.8	SLC26A7	2.10243	1.62316e-15	-0.597416	0.78442	protein_coding	protein_coding	-0.0286784	NA	NA	NA	NA	Non-Significant	DEG
ENST00000617233.2	MAYO	ENSG00000147606.8	SLC26A7	2.10243	1.62316e-15	1.7363	0.137581	protein_coding	protein_coding	0.0064375	NA	NA	NA	NA	Non-Significant	DEG
ENST00000300456.4	MAYO	ENSG00000167114.12	SLC27A4	-0.280311	8.33158e-05	-0.0373914	0.799865	protein_coding	protein_coding	0.0576607	0.00849198	0.00849198	0.0091179	0	DTU	Non-Significant
ENST00000372870.5	MAYO	ENSG00000167114.12	SLC27A4	-0.280311	8.33158e-05	-0.585429	3.40077e-05	protein_coding	protein_coding	-0.0576607	0.00849198	0.00849198	0.0091179	0	DTU	Non-Significant
ENST00000262462.8	MSBB BM36	ENSG00000113396.12	SLC27A6	0.719573	0.000809693	0.439426	0.49626	protein_coding	protein_coding	-0.0290528	NA	NA	NA	NA	Non-Significant	DEG
ENST00000395266.5	MSBB BM36	ENSG00000113396.12	SLC27A6	0.719573	0.000809693	0.636699	0.402013	protein_coding	protein_coding	0.000914216	NA	NA	NA	NA	Non-Significant	DEG
ENST00000506176.1	MSBB BM36	ENSG00000113396.12	SLC27A6	0.719573	0.000809693	1.2029	0.00399204	protein_coding	protein_coding	0.101715	NA	NA	NA	NA	NA	DEG
ENST00000508645.5	MSBB BM36	ENSG00000113396.12	SLC27A6	0.719573	0.000809693	0.318397	0.170263	protein_coding	protein_coding	-0.0735849	NA	NA	NA	NA	NA	DEG
ENST00000371755.8	MAYO	ENSG00000112759.17	SLC29A1	-0.267952	0.00499283	-0.469781	0.0803573	protein_coding	protein_coding	-0.0553266	1.98758e-05	0.00123346	3.21956e-05	0.00246692	DTU	Non-Significant
ENST00000427851.7	MAYO	ENSG00000112759.17	SLC29A1	-0.267952	0.00499283	0.289402	0.253531	protein_coding	protein_coding	0.0530442	1.98758e-05	1.98758e-05	3.21956e-05	3.97517e-05	DTU	Non-Significant
ENST00000541567.5	MAYO	ENSG00000174669.11	SLC29A2	-0.127362	0.0598225	-1.28272	0.00809369	protein_coding	nonsense_mediated_decay	-0.115931	2.44667e-05	2.44667e-05	3.90479e-05	4.89334e-05	DTU	Non-Significant
ENST00000373189.6	MAYO	ENSG00000198246.8	SLC29A3	-0.0183354	0.827929	0.677689	0.270086	protein_coding	protein_coding	0.0904693	0.000126868	0.0393342	0.000177416	0.0393342	DTU	Non-Significant
ENST00000644088.1	MAYO	ENSG00000198246.8	SLC29A3	-0.0183354	0.827929	-1.24023	0.00439663	protein_coding	nonsense_mediated_decay	-0.137184	0.000126868	0.000126868	0.000177416	0.000126868	DTU	Non-Significant
ENST00000297195.8	MSBB BM44	ENSG00000164638.10	SLC29A4	-0.186988	0.0943685	-0.583699	0.104313	protein_coding	protein_coding	-0.0651612	0.00652245	0.00652245	0.00979213	0.00652245	DTU	Non-Significant
ENST00000396872.7	MSBB BM44	ENSG00000164638.10	SLC29A4	-0.186988	0.0943685	0.00501727	0.978227	protein_coding	protein_coding	0.0756342	0.00652245	0.0282646	0.00979213	0.0282646	DTU	Non-Significant
ENST00000297195.8	MAYO	ENSG00000164638.10	SLC29A4	0.084757	0.587847	0.20604	0.28724	protein_coding	protein_coding	0.0531821	0.000651617	0.000651617	0.000818946	0.000651617	DTU	Non-Significant
ENST00000372500.4	MSBB BM36	ENSG00000117394.21	SLC2A1	0.484915	0.00334224	0.539023	0.521925	protein_coding	protein_coding	-0.000517511	NA	NA	NA	NA	Non-Significant	DEG
ENST00000415851.6	MSBB BM36	ENSG00000117394.21	SLC2A1	0.484915	0.00334224	0.360465	0.702677	protein_coding	retained_intron	-0.00730793	NA	NA	NA	NA	Non-Significant	DEG
ENST00000426263.8	MSBB BM36	ENSG00000117394.21	SLC2A1	0.484915	0.00334224	0.451226	0.0540553	protein_coding	protein_coding	0.00102382	NA	NA	NA	NA	Non-Significant	DEG
ENST00000460369.3	MSBB BM36	ENSG00000117394.21	SLC2A1	0.484915	0.00334224	-0.2566	1	protein_coding	protein_coding	-0.0031943	NA	NA	NA	NA	Non-Significant	DEG
ENST00000475162.3	MSBB BM36	ENSG00000117394.21	SLC2A1	0.484915	0.00334224	0.383834	1	protein_coding	protein_coding	0.0001	NA	NA	NA	NA	Non-Significant	DEG
ENST00000625233.2	MSBB BM36	ENSG00000117394.21	SLC2A1	0.484915	0.00334224	0.490672	0.331526	protein_coding	retained_intron	-0.00330578	NA	NA	NA	NA	Non-Significant	DEG
ENST00000629908.1	MSBB BM36	ENSG00000117394.21	SLC2A1	0.484915	0.00334224	0.918006	0.00393029	protein_coding	retained_intron	0.0132938	NA	NA	NA	NA	Non-Significant	DEG
ENST00000630287.2	MSBB BM36	ENSG00000117394.21	SLC2A1	0.484915	0.00334224	0.440277	0.0339855	protein_coding	nonsense_mediated_decay	0.00284383	NA	NA	NA	NA	Non-Significant	DEG
ENST00000630821.1	MSBB BM36	ENSG00000117394.21	SLC2A1	0.484915	0.00334224	0.473161	0.2511	protein_coding	retained_intron	-0.0029364	NA	NA	NA	NA	Non-Significant	DEG
ENST00000359271.3	MAYO	ENSG00000197496.5	SLC2A10	0.521118	1.43102e-05	0.534963	4.50057e-05	protein_coding	protein_coding	0.0182948	NA	NA	NA	NA	Non-Significant	DEG
ENST00000486000.2	MAYO	ENSG00000197496.5	SLC2A10	0.521118	1.43102e-05	0.583537	0.00585092	protein_coding	protein_coding	-0.0141528	NA	NA	NA	NA	Non-Significant	DEG
ENST00000611837.1	MAYO	ENSG00000197496.5	SLC2A10	0.521118	1.43102e-05	0.133082	1	protein_coding	processed_transcript	-0.00413315	NA	NA	NA	NA	Non-Significant	DEG
ENST00000359271.3	MSBB BM36	ENSG00000197496.5	SLC2A10	0.428254	0.000103456	0.392475	0.00110849	protein_coding	protein_coding	0.0106561	NA	NA	NA	NA	Non-Significant	DEG
ENST00000486000.2	MSBB BM36	ENSG00000197496.5	SLC2A10	0.428254	0.000103456	0.248146	0.55684	protein_coding	protein_coding	-0.0224058	NA	NA	NA	NA	Non-Significant	DEG
ENST00000611837.1	MSBB BM36	ENSG00000197496.5	SLC2A10	0.428254	0.000103456	1.05588	1	protein_coding	processed_transcript	0.0117462	NA	NA	NA	NA	Non-Significant	DEG
ENST00000280871.8	MSBB BM36	ENSG00000151229.12	SLC2A13	-0.428078	0.000518818	-0.503953	0.00614125	protein_coding	protein_coding	-0.0574964	0.021994	0.021994	0.0243254	0.043988	DTU	DEG
ENST00000380858.1	MSBB BM36	ENSG00000151229.12	SLC2A13	-0.428078	0.000518818	-0.321658	0.0150432	protein_coding	protein_coding	0.0156198	0.021994	0.676351	0.0243254	1	Non-Significant	DEG
ENST00000465517.1	MSBB BM36	ENSG00000151229.12	SLC2A13	-0.428078	0.000518818	-0.138476	0.245072	protein_coding	retained_intron	0.041989	0.021994	0.0350443	0.0243254	0.0700886	Non-Significant	DEG
ENST00000505338.1	MSBB BM36	ENSG00000151229.12	SLC2A13	-0.428078	0.000518818	-0.429485	0.0169667	protein_coding	retained_intron	-0.000126152	0.021994	0.843478	0.0243254	1	Non-Significant	DEG
ENST00000340749.9	MSBB BM22	ENSG00000173262.11	SLC2A14	-0.625269	0.00268445	0.756011	1	protein_coding	protein_coding	0.000854808	NA	NA	NA	NA	Non-Significant	DEG
ENST00000396589.6	MSBB BM22	ENSG00000173262.11	SLC2A14	-0.625269	0.00268445	-0.471895	1	protein_coding	protein_coding	-0.00214099	NA	NA	NA	NA	Non-Significant	DEG
ENST00000431042.6	MSBB BM22	ENSG00000173262.11	SLC2A14	-0.625269	0.00268445	-0.212079	1	protein_coding	protein_coding	-0.000304687	NA	NA	NA	NA	Non-Significant	DEG
ENST00000535266.5	MSBB BM22	ENSG00000173262.11	SLC2A14	-0.625269	0.00268445	0.214391	1	protein_coding	protein_coding	0.0162156	NA	NA	NA	NA	Non-Significant	DEG
ENST00000535295.5	MSBB BM22	ENSG00000173262.11	SLC2A14	-0.625269	0.00268445	-0.630551	1	protein_coding	protein_coding	-0.00199483	NA	NA	NA	NA	Non-Significant	DEG
ENST00000535344.5	MSBB BM22	ENSG00000173262.11	SLC2A14	-0.625269	0.00268445	0.249161	1	protein_coding	protein_coding	0.000121635	NA	NA	NA	NA	Non-Significant	DEG
ENST00000535383.5	MSBB BM22	ENSG00000173262.11	SLC2A14	-0.625269	0.00268445	0.114105	1	protein_coding	protein_coding	0.0551172	0.0318142	0.0318142	0.036195	0	DTU	DEG
ENST00000536594.5	MSBB BM22	ENSG00000173262.11	SLC2A14	-0.625269	0.00268445	-1.24616	1	protein_coding	nonsense_mediated_decay	-0.0796703	0.0318142	0.0318142	0.036195	0	DTU	DEG
ENST00000537557.5	MSBB BM22	ENSG00000173262.11	SLC2A14	-0.625269	0.00268445	0.367072	1	protein_coding	protein_coding	0.00140769	NA	NA	NA	NA	Non-Significant	DEG
ENST00000539234.5	MSBB BM22	ENSG00000173262.11	SLC2A14	-0.625269	0.00268445	0.193687	1	protein_coding	protein_coding	0.00053149	NA	NA	NA	NA	Non-Significant	DEG
ENST00000539738.1	MSBB BM22	ENSG00000173262.11	SLC2A14	-0.625269	0.00268445	0.30513	1	protein_coding	retained_intron	0.00211166	NA	NA	NA	NA	Non-Significant	DEG
ENST00000539924.5	MSBB BM22	ENSG00000173262.11	SLC2A14	-0.625269	0.00268445	1.2344	1	protein_coding	protein_coding	0.00399988	NA	NA	NA	NA	Non-Significant	DEG
ENST00000542505.5	MSBB BM22	ENSG00000173262.11	SLC2A14	-0.625269	0.00268445	0.0942322	1	protein_coding	protein_coding	0.00645156	NA	NA	NA	NA	Non-Significant	DEG
ENST00000542546.5	MSBB BM22	ENSG00000173262.11	SLC2A14	-0.625269	0.00268445	-0.324275	1	protein_coding	protein_coding	-0.00147091	NA	NA	NA	NA	Non-Significant	DEG
ENST00000542782.5	MSBB BM22	ENSG00000173262.11	SLC2A14	-0.625269	0.00268445	-0.808064	1	protein_coding	protein_coding	-0.0178157	NA	NA	NA	NA	Non-Significant	DEG
ENST00000542916.5	MSBB BM22	ENSG00000173262.11	SLC2A14	-0.625269	0.00268445	-0.0228918	1	protein_coding	protein_coding	0.00329615	NA	NA	NA	NA	Non-Significant	DEG
ENST00000543909.5	MSBB BM22	ENSG00000173262.11	SLC2A14	-0.625269	0.00268445	-0.0560202	1	protein_coding	protein_coding	0.000134615	NA	NA	NA	NA	Non-Significant	DEG
ENST00000616981.4	MSBB BM22	ENSG00000173262.11	SLC2A14	-0.625269	0.00268445	0.0840022	1	protein_coding	protein_coding	0.0134091	NA	NA	NA	NA	Non-Significant	DEG
ENST00000314251.7	MSBB BM44	ENSG00000163581.13	SLC2A2	0.591653	0.00632312	0.543348	1	protein_coding	protein_coding	-0.0406273	NA	NA	NA	NA	Non-Significant	DEG
ENST00000461867.1	MSBB BM44	ENSG00000163581.13	SLC2A2	0.591653	0.00632312	0.374088	1	protein_coding	protein_coding	0.0511863	NA	NA	NA	NA	NA	DEG
ENST00000469787.1	MSBB BM44	ENSG00000163581.13	SLC2A2	0.591653	0.00632312	-0.200473	1	protein_coding	nonsense_mediated_decay	-0.119105	NA	NA	NA	NA	NA	DEG
ENST00000471379.1	MSBB BM44	ENSG00000163581.13	SLC2A2	0.591653	0.00632312	0.527653	1	protein_coding	retained_intron	0.131685	NA	NA	NA	NA	NA	DEG
ENST00000497642.5	MSBB BM44	ENSG00000163581.13	SLC2A2	0.591653	0.00632312	0.351961	1	protein_coding	nonsense_mediated_decay	-0.0231447	NA	NA	NA	NA	Non-Significant	DEG
ENST00000543435.1	MAYO	ENSG00000059804.15	SLC2A3	-0.0548669	0.727296	-5.11635	1.32836e-05	protein_coding	processed_transcript	-0.0779517	0.0006828	0.0006828	0.000854762	0.0013656	DTU	Non-Significant
ENST00000317370.12	MAYO	ENSG00000181856.14	SLC2A4	0.550071	2.29113e-05	0.522853	0.00632562	protein_coding	protein_coding	0.00482536	NA	NA	NA	NA	Non-Significant	DEG
ENST00000424875.2	MAYO	ENSG00000181856.14	SLC2A4	0.550071	2.29113e-05	0.15923	0.896376	protein_coding	protein_coding	-0.00523712	NA	NA	NA	NA	Non-Significant	DEG
ENST00000570783.5	MAYO	ENSG00000181856.14	SLC2A4	0.550071	2.29113e-05	0.458429	1	protein_coding	nonsense_mediated_decay	-0.000522795	NA	NA	NA	NA	Non-Significant	DEG
ENST00000571308.5	MAYO	ENSG00000181856.14	SLC2A4	0.550071	2.29113e-05	0.778825	0.129646	protein_coding	protein_coding	0.00380397	NA	NA	NA	NA	Non-Significant	DEG
ENST00000572485.5	MAYO	ENSG00000181856.14	SLC2A4	0.550071	2.29113e-05	0.635246	0.0589818	protein_coding	nonsense_mediated_decay	-0.00287345	NA	NA	NA	NA	Non-Significant	DEG
ENST00000371899.8	MSBB BM36	ENSG00000160326.13	SLC2A6	-0.197761	0.037146	-0.457116	0.0207982	protein_coding	protein_coding	-0.108992	0.00540997	0.00540997	0.0071959	0.00540997	DTU	Non-Significant
ENST00000626271.2	MSBB BM36	ENSG00000281165.2	SLC2A6	-0.197761	0.037146	-0.457116	0.0207982	protein_coding	protein_coding	-0.108992	0.0054067	0.0054067	0.00719394	0.0054067	DTU	Non-Significant
ENST00000367001.4	MAYO	ENSG00000170385.9	SLC30A1	0.441658	9.02498e-06	0.448689	1.20001e-05	protein_coding	protein_coding	0	NA	NA	NA	NA	Non-Significant	DEG
ENST00000367001.4	MSBB BM36	ENSG00000170385.9	SLC30A1	0.445706	3.85834e-05	0.421004	0.000469892	protein_coding	protein_coding	0	NA	NA	NA	NA	Non-Significant	DEG
ENST00000233535.8	MAYO	ENSG00000115194.10	SLC30A3	-0.573781	0.0022657	-0.638667	0.0196102	protein_coding	protein_coding	-0.00115347	NA	NA	NA	NA	Non-Significant	DEG
ENST00000424577.5	MAYO	ENSG00000115194.10	SLC30A3	-0.573781	0.0022657	-0.845649	0.00165865	protein_coding	protein_coding	-0.00550031	NA	NA	NA	NA	Non-Significant	DEG
ENST00000426569.1	MAYO	ENSG00000115194.10	SLC30A3	-0.573781	0.0022657	-0.786252	0.119982	protein_coding	protein_coding	-0.00125322	NA	NA	NA	NA	Non-Significant	DEG
ENST00000426924.5	MAYO	ENSG00000115194.10	SLC30A3	-0.573781	0.0022657	-0.686163	0.0226923	protein_coding	protein_coding	-0.000125453	NA	NA	NA	NA	Non-Significant	DEG
ENST00000432351.5	MAYO	ENSG00000115194.10	SLC30A3	-0.573781	0.0022657	-0.921352	0.0289765	protein_coding	protein_coding	-0.00513443	NA	NA	NA	NA	Non-Significant	DEG
ENST00000445870.5	MAYO	ENSG00000115194.10	SLC30A3	-0.573781	0.0022657	-0.525297	0.502872	protein_coding	protein_coding	-0.000101032	NA	NA	NA	NA	Non-Significant	DEG
ENST00000450118.5	MAYO	ENSG00000115194.10	SLC30A3	-0.573781	0.0022657	-0.612273	0.0495287	protein_coding	protein_coding	-6.18512e-05	NA	NA	NA	NA	Non-Significant	DEG
ENST00000482990.1	MAYO	ENSG00000115194.10	SLC30A3	-0.573781	0.0022657	-0.487237	0.0310836	protein_coding	retained_intron	0.0137212	NA	NA	NA	NA	Non-Significant	DEG
ENST00000486309.1	MAYO	ENSG00000115194.10	SLC30A3	-0.573781	0.0022657	-0.425354	0.1106	protein_coding	retained_intron	0.00948558	NA	NA	NA	NA	Non-Significant	DEG
ENST00000497341.5	MAYO	ENSG00000115194.10	SLC30A3	-0.573781	0.0022657	-0.436436	0.00364283	protein_coding	retained_intron	-0.00988693	NA	NA	NA	NA	Non-Significant	DEG
ENST00000233535.8	MSBB BM36	ENSG00000115194.10	SLC30A3	-0.551565	2.97051e-05	-0.892461	0.000239122	protein_coding	protein_coding	-0.0908353	5.79566e-05	5.79566e-05	0.00013485	0.000289783	DTU	DEG
ENST00000424577.5	MSBB BM36	ENSG00000115194.10	SLC30A3	-0.551565	2.97051e-05	-0.594722	0.0616683	protein_coding	protein_coding	-0.00941337	5.79566e-05	0.474481	0.00013485	1	Non-Significant	DEG
ENST00000426569.1	MSBB BM36	ENSG00000115194.10	SLC30A3	-0.551565	2.97051e-05	-0.459818	0.4471	protein_coding	protein_coding	-0.00273734	NA	NA	NA	NA	Non-Significant	DEG
ENST00000426924.5	MSBB BM36	ENSG00000115194.10	SLC30A3	-0.551565	2.97051e-05	-0.816808	0.0642076	protein_coding	protein_coding	-0.00955014	NA	NA	NA	NA	Non-Significant	DEG
ENST00000432351.5	MSBB BM36	ENSG00000115194.10	SLC30A3	-0.551565	2.97051e-05	-0.684971	0.303821	protein_coding	protein_coding	-0.00199206	5.79566e-05	0.348037	0.00013485	1	Non-Significant	DEG
ENST00000445870.5	MSBB BM36	ENSG00000115194.10	SLC30A3	-0.551565	2.97051e-05	0.20213	0.922069	protein_coding	protein_coding	0.0047267	NA	NA	NA	NA	Non-Significant	DEG
ENST00000450118.5	MSBB BM36	ENSG00000115194.10	SLC30A3	-0.551565	2.97051e-05	-0.047156	0.94555	protein_coding	protein_coding	0.0148357	5.79566e-05	0.410421	0.00013485	1	Non-Significant	DEG
ENST00000482990.1	MSBB BM36	ENSG00000115194.10	SLC30A3	-0.551565	2.97051e-05	-0.55164	0.00131718	protein_coding	retained_intron	0.00987262	5.79566e-05	1	0.00013485	1	Non-Significant	DEG
ENST00000486309.1	MSBB BM36	ENSG00000115194.10	SLC30A3	-0.551565	2.97051e-05	-0.383161	0.244526	protein_coding	retained_intron	0.00647556	5.79566e-05	1	0.00013485	1	Non-Significant	DEG
ENST00000497341.5	MSBB BM36	ENSG00000115194.10	SLC30A3	-0.551565	2.97051e-05	-0.26355	0.0130825	protein_coding	retained_intron	0.0786296	5.79566e-05	0.0143089	0.00013485	0.0715443	Non-Significant	DEG
ENST00000396591.7	MAYO	ENSG00000145740.18	SLC30A5	-0.0255773	0.535152	0.292317	0.0134926	protein_coding	protein_coding	0.0578194	1.26312e-06	1.26312e-06	2.58355e-06	3.78936e-06	DTU	Non-Significant
ENST00000511158.1	MAYO	ENSG00000145740.18	SLC30A5	-0.0255773	0.535152	-0.234501	0.00607462	protein_coding	protein_coding	-0.0515149	1.26312e-06	0.00243708	2.58355e-06	0.00731123	DTU	Non-Significant
ENST00000406369.2	MAYO	ENSG00000152683.14	SLC30A6	0.188143	0.0012494	-0.101586	0.672336	protein_coding	protein_coding	-0.0723981	0.00812426	0.00812426	0.00875529	0	DTU	Non-Significant
ENST00000357650.8	MSBB BM22	ENSG00000162695.11	SLC30A7	-0.0432216	0.635766	-0.237171	0.157883	protein_coding	protein_coding	-0.0787332	0.00969014	0.00969014	0.0144125	0.00969014	DTU	Non-Significant
ENST00000370112.8	MSBB BM22	ENSG00000162695.11	SLC30A7	-0.0432216	0.635766	0.24567	0.022483	protein_coding	protein_coding	0.0718769	0.00969014	0.0211322	0.0144125	0.0211322	DTU	Non-Significant
ENST00000264451.11	MAYO	ENSG00000014824.13	SLC30A9	-0.0710635	0.519127	-0.175694	0.0624981	protein_coding	protein_coding	-0.0662515	2.63028e-11	0.0212889	1.39595e-10	0.0425778	DTU	Non-Significant
ENST00000513699.5	MAYO	ENSG00000014824.13	SLC30A9	-0.0710635	0.519127	0.399265	0.545937	protein_coding	nonsense_mediated_decay	0.0566323	2.63028e-11	2.63028e-11	1.39595e-10	5.26056e-11	DTU	Non-Significant
ENST00000217420.1	ROSMAP	ENSG00000101438.3	SLC32A1	-0.441674	0.00110017	-0.455392	0.0031503	protein_coding	protein_coding	0	NA	NA	NA	NA	Non-Significant	DEG
ENST00000217420.1	MAYO	ENSG00000101438.3	SLC32A1	-0.932518	4.75183e-05	-0.912212	0.000252914	protein_coding	protein_coding	0	NA	NA	NA	NA	Non-Significant	DEG
ENST00000217420.1	MSBB BM36	ENSG00000101438.3	SLC32A1	-0.518623	0.00162199	-0.520426	0.00990292	protein_coding	protein_coding	0	NA	NA	NA	NA	Non-Significant	DEG
ENST00000392845.7	MAYO	ENSG00000169359.14	SLC33A1	0.188393	0.000251105	-0.0449791	0.417381	protein_coding	protein_coding	-0.0914229	2.27848e-11	2.27848e-11	1.22513e-10	0	DTU	Non-Significant
ENST00000643144.1	MAYO	ENSG00000169359.14	SLC33A1	0.188393	0.000251105	0.820993	0.0139205	protein_coding	protein_coding	0.102906	2.27848e-11	2.27848e-11	1.22513e-10	0	DTU	Non-Significant
ENST00000361134.2	MSBB BM36	ENSG00000198569.9	SLC34A3	0.599671	0.000589776	0.609416	0.386573	protein_coding	protein_coding	0.0558341	NA	NA	NA	NA	NA	DEG
ENST00000538474.5	MSBB BM36	ENSG00000198569.9	SLC34A3	0.599671	0.000589776	0.548942	0.113915	protein_coding	protein_coding	-0.0558341	NA	NA	NA	NA	NA	DEG
ENST00000369552.8	MAYO	ENSG00000164414.17	SLC35A1	-0.0700939	0.198035	0.145667	0.0754273	protein_coding	protein_coding	0.0933159	0.000467926	0.000467926	0.000600956	0.000935852	DTU	Non-Significant
ENST00000369557.9	MAYO	ENSG00000164414.17	SLC35A1	-0.0700939	0.198035	-3.24017	0.00379349	protein_coding	protein_coding	-0.0634392	0.000467926	0.00266883	0.000600956	0.00533767	DTU	Non-Significant
ENST00000369556.7	MSBB BM36	ENSG00000164414.17	SLC35A1	-0.151996	0.101973	-0.542274	0.00737083	protein_coding	protein_coding	-0.0566337	0.000550597	0.000550597	0.000975722	0.000550597	DTU	Non-Significant
ENST00000623481.2	MSBB BM36	ENSG00000176087.14	SLC35A4	0.0978463	0.504216	-0.550909	0.0886564	protein_coding	protein_coding	-0.0856384	5.47646e-05	5.47646e-05	0.000128294	5.47646e-05	DTU	Non-Significant
ENST00000460713.5	MAYO	ENSG00000138459.8	SLC35A5	0.182362	0.0388946	0.487868	0.156514	protein_coding	processed_transcript	0.0743391	7.19317e-23	7.19317e-23	2.66021e-21	1.43863e-22	DTU	Non-Significant
ENST00000508749.1	MAYO	ENSG00000121073.14	SLC35B1	-0.107222	0.0131529	-1.1021	1.09315e-06	protein_coding	retained_intron	-0.0528488	7.18816e-09	7.18816e-09	2.32729e-08	2.87527e-08	DTU	Non-Significant
ENST00000393812.3	MAYO	ENSG00000157593.18	SLC35B2	-0.0650976	0.481076	0.33474	0.0515295	protein_coding	protein_coding	0.129463	9.02041e-09	9.02041e-09	2.81968e-08	2.70612e-08	DTU	Non-Significant
ENST00000537814.2	MAYO	ENSG00000157593.18	SLC35B2	-0.0650976	0.481076	-2.29291	2.08554e-06	protein_coding	protein_coding	-0.121049	9.02041e-09	4.11059e-07	2.81968e-08	1.23318e-06	DTU	Non-Significant
ENST00000419313.1	MAYO	ENSG00000238286.1	SLC35E1P1	0.489959	0.000120416	0.506029	9.03685e-05	processed_pseudogene	processed_pseudogene	0	NA	NA	NA	NA	Non-Significant	DEG
ENST00000366617.3	MSBB BM36	ENSG00000183780.12	SLC35F3	-0.391836	5.93677e-05	-0.463452	0.00712776	protein_coding	protein_coding	-0.020256	NA	NA	NA	NA	Non-Significant	DEG
ENST00000366618.7	MSBB BM36	ENSG00000183780.12	SLC35F3	-0.391836	5.93677e-05	-0.319861	0.049217	protein_coding	protein_coding	0.020256	NA	NA	NA	NA	Non-Significant	DEG
ENST00000393079.3	MSBB BM10	ENSG00000168917.8	SLC35G2	-0.169185	0.0273021	-0.301135	0.0596448	protein_coding	protein_coding	-0.0588037	0.0304717	0.0304717	0.0327005	0.0304717	DTU	Non-Significant
ENST00000393079.3	MSBB BM44	ENSG00000168917.8	SLC35G2	-0.0579633	0.491998	-0.374806	0.201818	protein_coding	protein_coding	-0.0717436	0.00348542	0.00348542	0.00607065	0.00348542	DTU	Non-Significant
ENST00000446465.2	MAYO	ENSG00000168917.8	SLC35G2	0.118871	0.156742	0.421737	0.0270471	protein_coding	protein_coding	0.0630083	0.000166611	0.000166611	0.000229798	0	DTU	Non-Significant
ENST00000393079.3	MSBB BM22	ENSG00000168917.8	SLC35G2	-0.0878338	0.376958	-0.289138	0.217272	protein_coding	protein_coding	-0.0727236	0.0245958	0.0245958	0.0292728	0.0245958	DTU	Non-Significant
ENST00000243389.7	MSBB BM36	ENSG00000123643.12	SLC36A1	-0.381246	1.41197e-07	-0.425464	1.52088e-07	protein_coding	protein_coding	-0.0125481	NA	NA	NA	NA	Non-Significant	DEG
ENST00000429484.6	MSBB BM36	ENSG00000123643.12	SLC36A1	-0.381246	1.41197e-07	-0.505707	0.00937467	protein_coding	protein_coding	-0.0097148	NA	NA	NA	NA	Non-Significant	DEG
ENST00000517628.1	MSBB BM36	ENSG00000123643.12	SLC36A1	-0.381246	1.41197e-07	-0.294583	0.184825	protein_coding	protein_coding	0.00759497	NA	NA	NA	NA	Non-Significant	DEG
ENST00000517945.5	MSBB BM36	ENSG00000123643.12	SLC36A1	-0.381246	1.41197e-07	0.0871114	1	protein_coding	protein_coding	0.000487947	NA	NA	NA	NA	Non-Significant	DEG
ENST00000519829.2	MSBB BM36	ENSG00000123643.12	SLC36A1	-0.381246	1.41197e-07	-0.325734	0.100129	protein_coding	protein_coding	0.0192345	NA	NA	NA	NA	Non-Significant	DEG
ENST00000520701.5	MSBB BM36	ENSG00000123643.12	SLC36A1	-0.381246	1.41197e-07	0.124869	1	protein_coding	protein_coding	-0.000788235	NA	NA	NA	NA	Non-Significant	DEG
ENST00000521351.1	MSBB BM36	ENSG00000123643.12	SLC36A1	-0.381246	1.41197e-07	-0.281745	0.162378	protein_coding	processed_transcript	-0.001949	NA	NA	NA	NA	Non-Significant	DEG
ENST00000521925.5	MSBB BM36	ENSG00000123643.12	SLC36A1	-0.381246	1.41197e-07	-0.351604	0.0150152	protein_coding	protein_coding	-0.00283607	NA	NA	NA	NA	Non-Significant	DEG
ENST00000522185.1	MSBB BM36	ENSG00000123643.12	SLC36A1	-0.381246	1.41197e-07	-0.196536	0.673591	protein_coding	nonsense_mediated_decay	0.00196921	NA	NA	NA	NA	Non-Significant	DEG
ENST00000616007.4	MSBB BM36	ENSG00000123643.12	SLC36A1	-0.381246	1.41197e-07	0.358902	1	protein_coding	protein_coding	-0.0014628	NA	NA	NA	NA	Non-Significant	DEG
ENST00000326402.8	MAYO	ENSG00000180773.14	SLC36A4	0.219171	0.00893351	0.111971	0.355369	protein_coding	protein_coding	-0.0572	4.82344e-05	4.82344e-05	7.1859e-05	0	DTU	Non-Significant
ENST00000534116.1	MAYO	ENSG00000180773.14	SLC36A4	0.219171	0.00893351	0.946075	0.0671039	protein_coding	protein_coding	0.050598	4.82344e-05	4.82344e-05	7.1859e-05	0	DTU	Non-Significant
ENST00000374759.7	MAYO	ENSG00000157637.12	SLC38A10	-0.132105	0.0244296	0.259748	0.000153764	protein_coding	protein_coding	0.0786629	7.02661e-13	7.02661e-13	5.35562e-12	1.40532e-12	DTU	Non-Significant
ENST00000539643.1	MAYO	ENSG00000157637.12	SLC38A10	-0.132105	0.0244296	-0.51488	9.62057e-06	protein_coding	retained_intron	-0.0592107	7.02661e-13	8.15843e-07	5.35562e-12	1.63169e-06	DTU	Non-Significant
ENST00000256689.9	MAYO	ENSG00000134294.13	SLC38A2	0.975999	6.36485e-18	0.937324	7.99873e-17	protein_coding	protein_coding	-0.0343771	NA	NA	NA	NA	Non-Significant	DEG
ENST00000546520.1	MAYO	ENSG00000134294.13	SLC38A2	0.975999	6.36485e-18	1.21755	1.05535e-10	protein_coding	retained_intron	0.00283837	NA	NA	NA	NA	Non-Significant	DEG
ENST00000547252.5	MAYO	ENSG00000134294.13	SLC38A2	0.975999	6.36485e-18	0.979109	0.000878266	protein_coding	processed_transcript	-8.43652e-05	NA	NA	NA	NA	Non-Significant	DEG
ENST00000548111.5	MAYO	ENSG00000134294.13	SLC38A2	0.975999	6.36485e-18	0.510871	1	protein_coding	processed_transcript	8.42089e-05	NA	NA	NA	NA	Non-Significant	DEG
ENST00000548236.5	MAYO	ENSG00000134294.13	SLC38A2	0.975999	6.36485e-18	1.5859	2.05111e-12	protein_coding	retained_intron	0.00301779	NA	NA	NA	NA	Non-Significant	DEG
ENST00000548785.1	MAYO	ENSG00000134294.13	SLC38A2	0.975999	6.36485e-18	1.15804	1.39619e-11	protein_coding	retained_intron	0.00271964	NA	NA	NA	NA	Non-Significant	DEG
ENST00000548870.5	MAYO	ENSG00000134294.13	SLC38A2	0.975999	6.36485e-18	1.3335	6.87275e-13	protein_coding	processed_transcript	0.0113727	NA	NA	NA	NA	Non-Significant	DEG
ENST00000549258.5	MAYO	ENSG00000134294.13	SLC38A2	0.975999	6.36485e-18	1.42774	7.24497e-07	protein_coding	nonsense_mediated_decay	0.0059288	NA	NA	NA	NA	Non-Significant	DEG
ENST00000551374.5	MAYO	ENSG00000134294.13	SLC38A2	0.975999	6.36485e-18	1.43783	2.41917e-09	protein_coding	protein_coding	0.00553199	NA	NA	NA	NA	Non-Significant	DEG
ENST00000551405.1	MAYO	ENSG00000134294.13	SLC38A2	0.975999	6.36485e-18	0.781793	0.00491552	protein_coding	processed_transcript	-0.000985366	NA	NA	NA	NA	Non-Significant	DEG
ENST00000552414.1	MAYO	ENSG00000134294.13	SLC38A2	0.975999	6.36485e-18	1.45871	3.99012e-11	protein_coding	retained_intron	0.00301094	NA	NA	NA	NA	Non-Significant	DEG
ENST00000552703.1	MAYO	ENSG00000134294.13	SLC38A2	0.975999	6.36485e-18	1.26429	7.37034e-06	protein_coding	retained_intron	0.0010737	NA	NA	NA	NA	Non-Significant	DEG
ENST00000553252.1	MAYO	ENSG00000134294.13	SLC38A2	0.975999	6.36485e-18	0.968388	6.25939e-07	protein_coding	retained_intron	-9.25891e-05	NA	NA	NA	NA	Non-Significant	DEG
ENST00000612232.1	MAYO	ENSG00000134294.13	SLC38A2	0.975999	6.36485e-18	-0.262649	1	protein_coding	protein_coding	-7.05128e-05	NA	NA	NA	NA	Non-Significant	DEG
ENST00000256689.9	MSBB BM36	ENSG00000134294.13	SLC38A2	0.473161	0.000121578	0.460648	0.00314575	protein_coding	protein_coding	-0.000344815	NA	NA	NA	NA	Non-Significant	DEG
ENST00000546520.1	MSBB BM36	ENSG00000134294.13	SLC38A2	0.473161	0.000121578	0.307822	0.16503	protein_coding	retained_intron	-0.00147779	NA	NA	NA	NA	Non-Significant	DEG
ENST00000547252.5	MSBB BM36	ENSG00000134294.13	SLC38A2	0.473161	0.000121578	-0.0644949	0.948584	protein_coding	processed_transcript	-0.00573954	NA	NA	NA	NA	Non-Significant	DEG
ENST00000548111.5	MSBB BM36	ENSG00000134294.13	SLC38A2	0.473161	0.000121578	0.277974	1	protein_coding	processed_transcript	-1.13402e-05	NA	NA	NA	NA	Non-Significant	DEG
ENST00000548236.5	MSBB BM36	ENSG00000134294.13	SLC38A2	0.473161	0.000121578	0.13369	0.604954	protein_coding	retained_intron	-0.00473798	NA	NA	NA	NA	Non-Significant	DEG
ENST00000548785.1	MSBB BM36	ENSG00000134294.13	SLC38A2	0.473161	0.000121578	0.355802	0.063851	protein_coding	retained_intron	-0.00257226	NA	NA	NA	NA	Non-Significant	DEG
ENST00000548870.5	MSBB BM36	ENSG00000134294.13	SLC38A2	0.473161	0.000121578	0.271013	0.199643	protein_coding	processed_transcript	-0.0134086	NA	NA	NA	NA	Non-Significant	DEG
ENST00000549258.5	MSBB BM36	ENSG00000134294.13	SLC38A2	0.473161	0.000121578	0.867176	0.0843686	protein_coding	nonsense_mediated_decay	0.0131971	NA	NA	NA	NA	Non-Significant	DEG
ENST00000551374.5	MSBB BM36	ENSG00000134294.13	SLC38A2	0.473161	0.000121578	0.779308	0.000501288	protein_coding	protein_coding	0.0159319	NA	NA	NA	NA	Non-Significant	DEG
ENST00000551405.1	MSBB BM36	ENSG00000134294.13	SLC38A2	0.473161	0.000121578	0.0949123	0.928017	protein_coding	processed_transcript	-0.00129576	NA	NA	NA	NA	Non-Significant	DEG
ENST00000552414.1	MSBB BM36	ENSG00000134294.13	SLC38A2	0.473161	0.000121578	0.321883	0.152726	protein_coding	retained_intron	-0.00244225	NA	NA	NA	NA	Non-Significant	DEG
ENST00000552703.1	MSBB BM36	ENSG00000134294.13	SLC38A2	0.473161	0.000121578	0.522231	0.0379659	protein_coding	retained_intron	0.0018758	NA	NA	NA	NA	Non-Significant	DEG
ENST00000553252.1	MSBB BM36	ENSG00000134294.13	SLC38A2	0.473161	0.000121578	0.502099	0.00380637	protein_coding	retained_intron	0.00253329	NA	NA	NA	NA	Non-Significant	DEG
ENST00000612232.1	MSBB BM36	ENSG00000134294.13	SLC38A2	0.473161	0.000121578	-0.337294	0.942334	protein_coding	protein_coding	-0.00150384	NA	NA	NA	NA	Non-Significant	DEG
ENST00000417121.2	MSBB BM36	ENSG00000188338.14	SLC38A3	0.416155	0.00496891	0.849148	0.0185913	protein_coding	retained_intron	0.00331574	NA	NA	NA	NA	Non-Significant	DEG
ENST00000417851.2	MSBB BM36	ENSG00000188338.14	SLC38A3	0.416155	0.00496891	1.156	0.0645196	protein_coding	retained_intron	0.00669127	NA	NA	NA	NA	Non-Significant	DEG
ENST00000439524.2	MSBB BM36	ENSG00000188338.14	SLC38A3	0.416155	0.00496891	0.611747	0.210802	protein_coding	retained_intron	0.010866	NA	NA	NA	NA	Non-Significant	DEG
ENST00000445096.5	MSBB BM36	ENSG00000188338.14	SLC38A3	0.416155	0.00496891	-0.00609852	0.996404	protein_coding	protein_coding	-0.00757935	NA	NA	NA	NA	Non-Significant	DEG
ENST00000610458.4	MSBB BM36	ENSG00000188338.14	SLC38A3	0.416155	0.00496891	0.231837	0.0990236	protein_coding	protein_coding	-0.0346135	NA	NA	NA	NA	Non-Significant	DEG
ENST00000614032.4	MSBB BM36	ENSG00000188338.14	SLC38A3	0.416155	0.00496891	0.460827	0.0691329	protein_coding	protein_coding	0.0148175	NA	NA	NA	NA	Non-Significant	DEG
ENST00000620404.1	MSBB BM36	ENSG00000188338.14	SLC38A3	0.416155	0.00496891	0.395705	0.520194	protein_coding	retained_intron	1.51607e-07	NA	NA	NA	NA	Non-Significant	DEG
ENST00000621456.2	MSBB BM36	ENSG00000188338.14	SLC38A3	0.416155	0.00496891	0.556277	0.273414	protein_coding	protein_coding	-0.0050638	NA	NA	NA	NA	Non-Significant	DEG
ENST00000621714.4	MSBB BM36	ENSG00000188338.14	SLC38A3	0.416155	0.00496891	0.695142	0.53761	protein_coding	nonsense_mediated_decay	0.0115459	NA	NA	NA	NA	Non-Significant	DEG
ENST00000266579.8	MAYO	ENSG00000139209.15	SLC38A4	1.78046	1.5307e-13	0.538085	0.619029	protein_coding	protein_coding	-0.076459	NA	NA	NA	NA	NA	DEG
ENST00000447411.5	MAYO	ENSG00000139209.15	SLC38A4	1.78046	1.5307e-13	1.89643	4.40396e-12	protein_coding	protein_coding	0.0205498	NA	NA	NA	NA	Non-Significant	DEG
ENST00000546940.1	MAYO	ENSG00000139209.15	SLC38A4	1.78046	1.5307e-13	0.774078	1	protein_coding	protein_coding	0.0351582	NA	NA	NA	NA	Non-Significant	DEG
ENST00000547477.5	MAYO	ENSG00000139209.15	SLC38A4	1.78046	1.5307e-13	0.0188536	1	protein_coding	protein_coding	0.00202073	NA	NA	NA	NA	Non-Significant	DEG
ENST00000550670.1	MAYO	ENSG00000139209.15	SLC38A4	1.78046	1.5307e-13	0.0522405	1	protein_coding	protein_coding	0.0187304	NA	NA	NA	NA	Non-Significant	DEG
ENST00000266579.8	MSBB BM36	ENSG00000139209.15	SLC38A4	0.512121	0.00702458	0.540795	0.282909	protein_coding	protein_coding	0.000875913	NA	NA	NA	NA	Non-Significant	DEG
ENST00000447411.5	MSBB BM36	ENSG00000139209.15	SLC38A4	0.512121	0.00702458	0.296347	0.367414	protein_coding	protein_coding	-0.03122	NA	NA	NA	NA	Non-Significant	DEG
ENST00000546940.1	MSBB BM36	ENSG00000139209.15	SLC38A4	0.512121	0.00702458	0.37075	0.648327	protein_coding	protein_coding	0.00506486	NA	NA	NA	NA	Non-Significant	DEG
ENST00000547477.5	MSBB BM36	ENSG00000139209.15	SLC38A4	0.512121	0.00702458	0.280647	1	protein_coding	protein_coding	0.00481028	NA	NA	NA	NA	Non-Significant	DEG
ENST00000550670.1	MSBB BM36	ENSG00000139209.15	SLC38A4	0.512121	0.00702458	1.06034	1	protein_coding	protein_coding	0.0204715	NA	NA	NA	NA	Non-Significant	DEG
ENST00000615300.4	MAYO	ENSG00000017483.14	SLC38A5	-0.033549	0.873269	-1.24016	7.87645e-06	protein_coding	retained_intron	-0.147779	5.3833e-10	5.3833e-10	2.17381e-09	0	DTU	Non-Significant
ENST00000620913.4	MAYO	ENSG00000017483.14	SLC38A5	-0.033549	0.873269	0.362391	0.0566601	protein_coding	protein_coding	0.128394	5.3833e-10	5.3833e-10	2.17381e-09	0	DTU	Non-Significant
ENST00000318672.7	MAYO	ENSG00000177058.11	SLC38A9	-0.134788	7.23636e-05	0.220216	0.339	protein_coding	protein_coding	0.0592756	0.000671809	0.0010078	0.000842408	0.0010078	DTU	Non-Significant
ENST00000416547.6	MAYO	ENSG00000177058.11	SLC38A9	-0.134788	7.23636e-05	-1.11665	0.0504014	protein_coding	protein_coding	-0.0663711	0.000671809	0.000671809	0.000842408	0.000671809	DTU	Non-Significant
ENST00000310483.10	MSBB BM36	ENSG00000143570.17	SLC39A1	0.387163	9.96075e-05	0.297035	0.625593	protein_coding	protein_coding	-0.0175302	NA	NA	NA	NA	Non-Significant	DEG
ENST00000356205.8	MSBB BM36	ENSG00000143570.17	SLC39A1	0.387163	9.96075e-05	0.380078	0.00882125	protein_coding	protein_coding	0.0257687	NA	NA	NA	NA	Non-Significant	DEG
ENST00000368621.5	MSBB BM36	ENSG00000143570.17	SLC39A1	0.387163	9.96075e-05	0.322174	0.803192	protein_coding	protein_coding	0.000499712	NA	NA	NA	NA	Non-Significant	DEG
ENST00000368623.7	MSBB BM36	ENSG00000143570.17	SLC39A1	0.387163	9.96075e-05	0.585054	0.501745	protein_coding	protein_coding	-0.000151637	NA	NA	NA	NA	Non-Significant	DEG
ENST00000413622.5	MSBB BM36	ENSG00000143570.17	SLC39A1	0.387163	9.96075e-05	0.167743	1	protein_coding	protein_coding	0.000436719	NA	NA	NA	NA	Non-Significant	DEG
ENST00000417348.2	MSBB BM36	ENSG00000143570.17	SLC39A1	0.387163	9.96075e-05	-0.788908	0.60324	protein_coding	protein_coding	-0.00508134	NA	NA	NA	NA	Non-Significant	DEG
ENST00000429040.5	MSBB BM36	ENSG00000143570.17	SLC39A1	0.387163	9.96075e-05	0.24986	0.799152	protein_coding	protein_coding	-0.00854172	NA	NA	NA	NA	Non-Significant	DEG
ENST00000461071.1	MSBB BM36	ENSG00000143570.17	SLC39A1	0.387163	9.96075e-05	0.906217	1	protein_coding	processed_transcript	0.000271634	NA	NA	NA	NA	Non-Significant	DEG
ENST00000537590.5	MSBB BM36	ENSG00000143570.17	SLC39A1	0.387163	9.96075e-05	-0.201091	0.90081	protein_coding	protein_coding	-0.00471478	NA	NA	NA	NA	Non-Significant	DEG
ENST00000617697.4	MSBB BM36	ENSG00000143570.17	SLC39A1	0.387163	9.96075e-05	1.27201	1	protein_coding	protein_coding	0.00134431	NA	NA	NA	NA	Non-Significant	DEG
ENST00000621013.4	MSBB BM36	ENSG00000143570.17	SLC39A1	0.387163	9.96075e-05	1.46492	0.190536	protein_coding	protein_coding	0.007704	NA	NA	NA	NA	Non-Significant	DEG
ENST00000430412.5	MAYO	ENSG00000196950.13	SLC39A10	-0.0920984	0.479906	-0.262679	0.174365	protein_coding	nonsense_mediated_decay	-0.076995	2.38802e-08	1.17907e-05	6.8156e-08	3.5372e-05	DTU	Non-Significant
ENST00000359634.9	MSBB BM36	ENSG00000196950.13	SLC39A10	-0.397302	2.74794e-05	-0.524627	0.000447679	protein_coding	protein_coding	-0.0611399	NA	NA	NA	NA	NA	DEG
ENST00000409086.7	MSBB BM36	ENSG00000196950.13	SLC39A10	-0.397302	2.74794e-05	-0.266397	0.702294	protein_coding	protein_coding	0.00377177	NA	NA	NA	NA	Non-Significant	DEG
ENST00000412905.1	MSBB BM36	ENSG00000196950.13	SLC39A10	-0.397302	2.74794e-05	-0.302605	0.0661022	protein_coding	protein_coding	0.0043731	NA	NA	NA	NA	Non-Significant	DEG
ENST00000418005.1	MSBB BM36	ENSG00000196950.13	SLC39A10	-0.397302	2.74794e-05	-0.512029	0.030589	protein_coding	protein_coding	0.000194785	NA	NA	NA	NA	Non-Significant	DEG
ENST00000430412.5	MSBB BM36	ENSG00000196950.13	SLC39A10	-0.397302	2.74794e-05	-0.75031	0.244544	protein_coding	nonsense_mediated_decay	-0.0107477	NA	NA	NA	NA	Non-Significant	DEG
ENST00000444421.5	MSBB BM36	ENSG00000196950.13	SLC39A10	-0.397302	2.74794e-05	-0.899248	0.174196	protein_coding	nonsense_mediated_decay	-0.00587705	NA	NA	NA	NA	Non-Significant	DEG
ENST00000458054.1	MSBB BM36	ENSG00000196950.13	SLC39A10	-0.397302	2.74794e-05	0.39739	0.20103	protein_coding	protein_coding	0.0342877	NA	NA	NA	NA	Non-Significant	DEG
ENST00000464301.1	MSBB BM36	ENSG00000196950.13	SLC39A10	-0.397302	2.74794e-05	-0.0810449	0.471969	protein_coding	processed_transcript	0.0274681	NA	NA	NA	NA	Non-Significant	DEG
ENST00000465851.1	MSBB BM36	ENSG00000196950.13	SLC39A10	-0.397302	2.74794e-05	-0.105674	0.862152	protein_coding	retained_intron	0.00766856	NA	NA	NA	NA	Non-Significant	DEG
ENST00000255559.7	MAYO	ENSG00000133195.11	SLC39A11	0.467654	2.49045e-08	0.307957	0.0224058	protein_coding	protein_coding	-0.0277402	NA	NA	NA	NA	Non-Significant	DEG
ENST00000542342.6	MAYO	ENSG00000133195.11	SLC39A11	0.467654	2.49045e-08	0.520412	9.548e-08	protein_coding	protein_coding	0.0143886	NA	NA	NA	NA	Non-Significant	DEG
ENST00000578620.1	MAYO	ENSG00000133195.11	SLC39A11	0.467654	2.49045e-08	0.735077	0.0125498	protein_coding	protein_coding	0.00106007	NA	NA	NA	NA	Non-Significant	DEG
ENST00000579018.5	MAYO	ENSG00000133195.11	SLC39A11	0.467654	2.49045e-08	-0.0546586	0.931512	protein_coding	protein_coding	-0.00201213	NA	NA	NA	NA	Non-Significant	DEG
ENST00000579319.1	MAYO	ENSG00000133195.11	SLC39A11	0.467654	2.49045e-08	0.0211903	0.917955	protein_coding	nonsense_mediated_decay	-0.0288445	NA	NA	NA	NA	Non-Significant	DEG
ENST00000579491.1	MAYO	ENSG00000133195.11	SLC39A11	0.467654	2.49045e-08	0.309354	0.232919	protein_coding	processed_transcript	-0.00208906	NA	NA	NA	NA	Non-Significant	DEG
ENST00000579732.5	MAYO	ENSG00000133195.11	SLC39A11	0.467654	2.49045e-08	-0.312713	1	protein_coding	protein_coding	-0.000407505	NA	NA	NA	NA	Non-Significant	DEG
ENST00000579988.1	MAYO	ENSG00000133195.11	SLC39A11	0.467654	2.49045e-08	0.780608	0.0500181	protein_coding	processed_transcript	0.00215131	NA	NA	NA	NA	Non-Significant	DEG
ENST00000580557.5	MAYO	ENSG00000133195.11	SLC39A11	0.467654	2.49045e-08	0.734989	1.11354e-06	protein_coding	protein_coding	0.0155834	NA	NA	NA	NA	Non-Significant	DEG
ENST00000581005.1	MAYO	ENSG00000133195.11	SLC39A11	0.467654	2.49045e-08	0.555779	0.0494578	protein_coding	processed_transcript	0.000847029	NA	NA	NA	NA	Non-Significant	DEG
ENST00000581581.1	MAYO	ENSG00000133195.11	SLC39A11	0.467654	2.49045e-08	0.548338	0.0632568	protein_coding	protein_coding	0.00119703	NA	NA	NA	NA	Non-Significant	DEG
ENST00000582179.5	MAYO	ENSG00000133195.11	SLC39A11	0.467654	2.49045e-08	0.27717	0.411329	protein_coding	retained_intron	-0.00070172	NA	NA	NA	NA	Non-Significant	DEG
ENST00000582769.5	MAYO	ENSG00000133195.11	SLC39A11	0.467654	2.49045e-08	0.628443	1	protein_coding	protein_coding	0.00206717	NA	NA	NA	NA	Non-Significant	DEG
ENST00000583146.5	MAYO	ENSG00000133195.11	SLC39A11	0.467654	2.49045e-08	1.587	7.45494e-12	protein_coding	protein_coding	0.0330122	NA	NA	NA	NA	Non-Significant	DEG
ENST00000583507.1	MAYO	ENSG00000133195.11	SLC39A11	0.467654	2.49045e-08	-0.0504314	1	protein_coding	processed_transcript	-0.00183768	NA	NA	NA	NA	Non-Significant	DEG
ENST00000583715.5	MAYO	ENSG00000133195.11	SLC39A11	0.467654	2.49045e-08	0.26495	0.229179	protein_coding	protein_coding	-0.00353299	NA	NA	NA	NA	Non-Significant	DEG
ENST00000584129.1	MAYO	ENSG00000133195.11	SLC39A11	0.467654	2.49045e-08	0.139568	0.622102	protein_coding	nonsense_mediated_decay	-0.00312129	NA	NA	NA	NA	Non-Significant	DEG
ENST00000642526.1	MAYO	ENSG00000285189.1	SLC39A11	0.467654	2.49045e-08	0.520412	9.548e-08	protein_coding	protein_coding	0.0143886	NA	NA	NA	NA	Non-Significant	DEG
ENST00000642950.1	MAYO	ENSG00000285189.1	SLC39A11	0.467654	2.49045e-08	0.26495	0.229179	protein_coding	protein_coding	-0.00353299	NA	NA	NA	NA	Non-Significant	DEG
ENST00000643796.1	MAYO	ENSG00000285189.1	SLC39A11	0.467654	2.49045e-08	0.734989	1.11354e-06	protein_coding	protein_coding	0.0155834	NA	NA	NA	NA	Non-Significant	DEG
ENST00000644008.1	MAYO	ENSG00000285189.1	SLC39A11	0.467654	2.49045e-08	0.0211903	0.917955	protein_coding	nonsense_mediated_decay	-0.0288445	NA	NA	NA	NA	Non-Significant	DEG
ENST00000644263.1	MAYO	ENSG00000285189.1	SLC39A11	0.467654	2.49045e-08	-0.0546586	0.931512	protein_coding	protein_coding	-0.00201213	NA	NA	NA	NA	Non-Significant	DEG
ENST00000644763.1	MAYO	ENSG00000285189.1	SLC39A11	0.467654	2.49045e-08	0.780608	0.0500181	protein_coding	processed_transcript	0.00215131	NA	NA	NA	NA	Non-Significant	DEG
ENST00000645501.1	MAYO	ENSG00000285189.1	SLC39A11	0.467654	2.49045e-08	0.555779	0.0494578	protein_coding	processed_transcript	0.000847029	NA	NA	NA	NA	Non-Significant	DEG
ENST00000645633.1	MAYO	ENSG00000285189.1	SLC39A11	0.467654	2.49045e-08	0.307957	0.0224058	protein_coding	protein_coding	-0.0277402	NA	NA	NA	NA	Non-Significant	DEG
ENST00000645748.1	MAYO	ENSG00000285189.1	SLC39A11	0.467654	2.49045e-08	-0.0504314	1	protein_coding	processed_transcript	-0.00183768	NA	NA	NA	NA	Non-Significant	DEG
ENST00000646185.1	MAYO	ENSG00000285189.1	SLC39A11	0.467654	2.49045e-08	0.309354	0.232919	protein_coding	processed_transcript	-0.00208906	NA	NA	NA	NA	Non-Significant	DEG
ENST00000646308.1	MAYO	ENSG00000285189.1	SLC39A11	0.467654	2.49045e-08	0.735077	0.0125498	protein_coding	protein_coding	0.00106007	NA	NA	NA	NA	Non-Significant	DEG
ENST00000646409.1	MAYO	ENSG00000285189.1	SLC39A11	0.467654	2.49045e-08	0.139568	0.622102	protein_coding	nonsense_mediated_decay	-0.00312129	NA	NA	NA	NA	Non-Significant	DEG
ENST00000646509.1	MAYO	ENSG00000285189.1	SLC39A11	0.467654	2.49045e-08	0.548338	0.0632568	protein_coding	protein_coding	0.00119703	NA	NA	NA	NA	Non-Significant	DEG
ENST00000646899.1	MAYO	ENSG00000285189.1	SLC39A11	0.467654	2.49045e-08	-0.312713	1	protein_coding	protein_coding	-0.000407505	NA	NA	NA	NA	Non-Significant	DEG
ENST00000646936.1	MAYO	ENSG00000285189.1	SLC39A11	0.467654	2.49045e-08	1.587	7.45494e-12	protein_coding	protein_coding	0.0330122	NA	NA	NA	NA	Non-Significant	DEG
ENST00000647355.1	MAYO	ENSG00000285189.1	SLC39A11	0.467654	2.49045e-08	0.628443	1	protein_coding	protein_coding	0.00206717	NA	NA	NA	NA	Non-Significant	DEG
ENST00000647405.1	MAYO	ENSG00000285189.1	SLC39A11	0.467654	2.49045e-08	0.27717	0.411329	protein_coding	retained_intron	-0.00070172	NA	NA	NA	NA	Non-Significant	DEG
ENST00000377369.6	MAYO	ENSG00000148482.11	SLC39A12	0.82922	3.96215e-09	0.838551	0.133393	protein_coding	protein_coding	0.0504195	3.00077e-11	3.00077e-11	1.58298e-10	6.00154e-11	DTU	DEG
ENST00000377371.3	MAYO	ENSG00000148482.11	SLC39A12	0.82922	3.96215e-09	0.608693	0.00503052	protein_coding	protein_coding	-0.00470466	3.00077e-11	1	1.58298e-10	1	Non-Significant	DEG
ENST00000377374.8	MAYO	ENSG00000148482.11	SLC39A12	0.82922	3.96215e-09	1.19558	6.84764e-11	protein_coding	protein_coding	0.13111	3.00077e-11	0.0120514	1.58298e-10	0.0241028	DTU	DEG
ENST00000539911.5	MAYO	ENSG00000148482.11	SLC39A12	0.82922	3.96215e-09	-0.203678	0.724126	protein_coding	protein_coding	-0.176827	3.00077e-11	6.48404e-06	1.58298e-10	1.29681e-05	DTU	DEG
ENST00000377369.6	MSBB BM36	ENSG00000148482.11	SLC39A12	0.414892	0.000108883	0.215391	0.39082	protein_coding	protein_coding	-0.0139913	NA	NA	NA	NA	Non-Significant	DEG
ENST00000377371.3	MSBB BM36	ENSG00000148482.11	SLC39A12	0.414892	0.000108883	0.414693	0.269997	protein_coding	protein_coding	0.000263311	NA	NA	NA	NA	Non-Significant	DEG
ENST00000377374.8	MSBB BM36	ENSG00000148482.11	SLC39A12	0.414892	0.000108883	0.426357	0.0169269	protein_coding	protein_coding	-0.00282048	NA	NA	NA	NA	Non-Significant	DEG
ENST00000539911.5	MSBB BM36	ENSG00000148482.11	SLC39A12	0.414892	0.000108883	1.18995	0.121728	protein_coding	protein_coding	0.0165551	NA	NA	NA	NA	Non-Significant	DEG
ENST00000266980.8	MAYO	ENSG00000139540.11	SLC39A5	-0.398567	0.00976615	-0.911502	1	protein_coding	protein_coding	-0.00630794	NA	NA	NA	NA	Non-Significant	DEG
ENST00000417965.5	MAYO	ENSG00000139540.11	SLC39A5	-0.398567	0.00976615	-0.0939236	1	protein_coding	protein_coding	0.00033793	NA	NA	NA	NA	Non-Significant	DEG
ENST00000419232.5	MAYO	ENSG00000139540.11	SLC39A5	-0.398567	0.00976615	-0.384856	0.125009	protein_coding	processed_transcript	0.020953	NA	NA	NA	NA	Non-Significant	DEG
ENST00000419753.5	MAYO	ENSG00000139540.11	SLC39A5	-0.398567	0.00976615	-0.466209	1	protein_coding	protein_coding	-0.020069	NA	NA	NA	NA	Non-Significant	DEG
ENST00000424625.5	MAYO	ENSG00000139540.11	SLC39A5	-0.398567	0.00976615	-0.438883	1	protein_coding	protein_coding	-0.0202429	NA	NA	NA	NA	Non-Significant	DEG
ENST00000436633.5	MAYO	ENSG00000139540.11	SLC39A5	-0.398567	0.00976615	0.0242628	1	protein_coding	protein_coding	0.017122	NA	NA	NA	NA	Non-Significant	DEG
ENST00000437277.1	MAYO	ENSG00000139540.11	SLC39A5	-0.398567	0.00976615	-0.268059	1	protein_coding	protein_coding	-0.0117272	NA	NA	NA	NA	Non-Significant	DEG
ENST00000447080.1	MAYO	ENSG00000139540.11	SLC39A5	-0.398567	0.00976615	-0.148831	1	protein_coding	processed_transcript	-0.0122045	NA	NA	NA	NA	Non-Significant	DEG
ENST00000454355.6	MAYO	ENSG00000139540.11	SLC39A5	-0.398567	0.00976615	-0.117064	0.802952	protein_coding	protein_coding	0.0142063	NA	NA	NA	NA	Non-Significant	DEG
ENST00000481103.5	MAYO	ENSG00000139540.11	SLC39A5	-0.398567	0.00976615	-0.241837	0.541545	protein_coding	retained_intron	0.0322442	NA	NA	NA	NA	Non-Significant	DEG
ENST00000493574.1	MAYO	ENSG00000139540.11	SLC39A5	-0.398567	0.00976615	-0.523448	1	protein_coding	retained_intron	-0.0143002	NA	NA	NA	NA	Non-Significant	DEG
ENST00000374675.7	MAYO	ENSG00000112473.17	SLC39A7	0.00909842	0.887231	0.339024	0.000213105	protein_coding	protein_coding	0.0843457	8.5366e-09	8.63814e-06	2.69411e-08	8.63814e-06	DTU	Non-Significant
ENST00000383214.8	MAYO	ENSG00000206288.13	SLC39A7	-0.00218125	0.974181	0.339024	0.000213105	protein_coding	protein_coding	0.0856182	8.51326e-09	8.60813e-06	2.6916e-08	8.60813e-06	DTU	Non-Significant
ENST00000416369.6	MAYO	ENSG00000229802.11	SLC39A7	-0.00218125	0.974181	0.339024	0.000213105	protein_coding	protein_coding	0.0856182	8.46727e-09	8.58245e-06	2.6819e-08	8.58245e-06	DTU	Non-Significant
ENST00000423043.6	MAYO	ENSG00000226614.11	SLC39A7	-0.00218125	0.974181	0.339024	0.000213105	protein_coding	protein_coding	0.0856182	8.51326e-09	8.60813e-06	2.6916e-08	8.60813e-06	DTU	Non-Significant
ENST00000441953.6	MAYO	ENSG00000224399.11	SLC39A7	-0.00218125	0.974181	0.339024	0.000213105	protein_coding	protein_coding	0.0856182	8.46727e-09	8.58245e-06	2.6819e-08	8.58245e-06	DTU	Non-Significant
ENST00000443773.6	MAYO	ENSG00000227402.11	SLC39A7	-0.00218125	0.974181	0.339024	0.000213105	protein_coding	protein_coding	0.0856182	8.5366e-09	8.62712e-06	2.69411e-08	8.62712e-06	DTU	Non-Significant
ENST00000460361.1	MAYO	ENSG00000227402.11	SLC39A7	-0.00218125	0.974181	-0.434661	0.000106375	protein_coding	processed_transcript	-0.101242	8.5366e-09	8.5366e-09	2.69411e-08	8.5366e-09	DTU	Non-Significant
ENST00000463972.1	MAYO	ENSG00000112473.17	SLC39A7	0.00909842	0.887231	-0.434661	0.000106375	protein_coding	processed_transcript	-0.109128	8.5366e-09	8.5366e-09	2.69411e-08	8.5366e-09	DTU	Non-Significant
ENST00000468378.1	MAYO	ENSG00000224399.11	SLC39A7	-0.00218125	0.974181	-0.434661	0.000106375	protein_coding	processed_transcript	-0.101242	8.46727e-09	8.46727e-09	2.6819e-08	8.46727e-09	DTU	Non-Significant
ENST00000474514.1	MAYO	ENSG00000226614.11	SLC39A7	-0.00218125	0.974181	-0.434661	0.000106375	protein_coding	processed_transcript	-0.101242	8.51326e-09	8.51326e-09	2.6916e-08	8.51326e-09	DTU	Non-Significant
ENST00000478834.1	MAYO	ENSG00000206288.13	SLC39A7	-0.00218125	0.974181	-0.434661	0.000106375	protein_coding	retained_intron	-0.101242	8.51326e-09	8.51326e-09	2.6916e-08	8.51326e-09	DTU	Non-Significant
ENST00000486222.1	MAYO	ENSG00000229802.11	SLC39A7	-0.00218125	0.974181	-0.434661	0.000106375	protein_coding	processed_transcript	-0.101242	8.46727e-09	8.46727e-09	2.6819e-08	8.46727e-09	DTU	Non-Significant
ENST00000356736.4	MSBB BM36	ENSG00000138821.12	SLC39A8	0.469849	2.15372e-05	0.467943	0.00157974	protein_coding	protein_coding	0.0254469	NA	NA	NA	NA	Non-Significant	DEG
ENST00000394833.6	MSBB BM36	ENSG00000138821.12	SLC39A8	0.469849	2.15372e-05	0.602891	0.168855	protein_coding	protein_coding	0.0132257	NA	NA	NA	NA	Non-Significant	DEG
ENST00000424970.6	MSBB BM36	ENSG00000138821.12	SLC39A8	0.469849	2.15372e-05	0.00333947	0.988241	protein_coding	protein_coding	-0.0128837	NA	NA	NA	NA	Non-Significant	DEG
ENST00000502903.1	MSBB BM36	ENSG00000138821.12	SLC39A8	0.469849	2.15372e-05	0.0681009	0.776351	protein_coding	processed_transcript	-0.0297577	NA	NA	NA	NA	Non-Significant	DEG
ENST00000510255.5	MSBB BM36	ENSG00000138821.12	SLC39A8	0.469849	2.15372e-05	1.14114	0.21863	protein_coding	processed_transcript	0.0183549	NA	NA	NA	NA	Non-Significant	DEG
ENST00000512337.1	MSBB BM36	ENSG00000138821.12	SLC39A8	0.469849	2.15372e-05	-0.0634712	0.95029	protein_coding	processed_transcript	-0.0323696	NA	NA	NA	NA	Non-Significant	DEG
ENST00000512657.5	MSBB BM36	ENSG00000138821.12	SLC39A8	0.469849	2.15372e-05	1.46144	0.0548311	protein_coding	processed_transcript	0.0213429	NA	NA	NA	NA	Non-Significant	DEG
ENST00000514000.5	MSBB BM36	ENSG00000138821.12	SLC39A8	0.469849	2.15372e-05	-0.0582364	1	protein_coding	processed_transcript	-0.00335435	NA	NA	NA	NA	Non-Significant	DEG
ENST00000031146.8	MAYO	ENSG00000029364.11	SLC39A9	0.00758528	0.882269	0.153404	0.113366	protein_coding	protein_coding	0.0531499	0.00705213	0.00705213	0.00765487	0	DTU	Non-Significant
ENST00000556605.5	MAYO	ENSG00000029364.11	SLC39A9	0.00758528	0.882269	-0.284037	0.00739397	protein_coding	protein_coding	-0.0636337	0.00705213	0.00705213	0.00765487	0	DTU	Non-Significant
ENST00000261024.6	MSBB BM36	ENSG00000138449.10	SLC40A1	0.457007	7.88701e-06	0.456514	0.00012374	protein_coding	protein_coding	0.0167315	NA	NA	NA	NA	Non-Significant	DEG
ENST00000418714.1	MSBB BM36	ENSG00000138449.10	SLC40A1	0.457007	7.88701e-06	0.205567	0.703693	protein_coding	processed_transcript	-0.0151186	NA	NA	NA	NA	Non-Significant	DEG
ENST00000427241.5	MSBB BM36	ENSG00000138449.10	SLC40A1	0.457007	7.88701e-06	0.980365	1	protein_coding	protein_coding	0.00643044	NA	NA	NA	NA	Non-Significant	DEG
ENST00000427419.5	MSBB BM36	ENSG00000138449.10	SLC40A1	0.457007	7.88701e-06	0.341402	1	protein_coding	protein_coding	0.000894921	NA	NA	NA	NA	Non-Significant	DEG
ENST00000455320.5	MSBB BM36	ENSG00000138449.10	SLC40A1	0.457007	7.88701e-06	-0.0471664	1	protein_coding	protein_coding	-0.00447015	NA	NA	NA	NA	Non-Significant	DEG
ENST00000479598.5	MSBB BM36	ENSG00000138449.10	SLC40A1	0.457007	7.88701e-06	0.216564	0.703433	protein_coding	retained_intron	-0.0066381	NA	NA	NA	NA	Non-Significant	DEG
ENST00000367137.3	MAYO	ENSG00000133065.10	SLC41A1	0.343105	3.22038e-08	0.497082	1.01646e-07	protein_coding	protein_coding	0.0763642	0.000552291	0.000552291	0.00070162	0	DTU	Non-Significant
ENST00000468057.5	MAYO	ENSG00000133065.10	SLC41A1	0.343105	3.22038e-08	-0.00925773	0.968479	protein_coding	processed_transcript	-0.0803704	0.000552291	0.000552291	0.00070162	0	DTU	Non-Significant
ENST00000367137.3	MSBB BM36	ENSG00000133065.10	SLC41A1	0.390627	8.12124e-06	0.249209	0.143335	protein_coding	protein_coding	-0.0502566	0.00301509	0.469531	0.00427032	0.939063	Non-Significant	DEG
ENST00000468057.5	MSBB BM36	ENSG00000133065.10	SLC41A1	0.390627	8.12124e-06	2.16325	2.84055e-05	protein_coding	processed_transcript	0.0741207	0.00301509	0.00301509	0.00427032	0.00603019	DTU	DEG
ENST00000484000.1	MSBB BM36	ENSG00000133065.10	SLC41A1	0.390627	8.12124e-06	0.275017	0.19575	protein_coding	processed_transcript	-0.0157694	0.00301509	0.421525	0.00427032	0.843051	Non-Significant	DEG
ENST00000484228.1	MSBB BM36	ENSG00000133065.10	SLC41A1	0.390627	8.12124e-06	0.217328	0.0952558	protein_coding	processed_transcript	-0.00810086	0.00301509	1	0.00427032	1	Non-Significant	DEG
ENST00000613070.4	MSBB BM44	ENSG00000278550.4	SLC43A2	-0.0486226	0.591075	-0.420868	0.45187	protein_coding	protein_coding	-0.0659517	0.00682619	0.00682619	0.00995459	0.0341309	DTU	Non-Significant
ENST00000634102.1	MSBB BM36	ENSG00000278550.4	SLC43A2	0.0915479	0.499853	0.872105	0.125007	protein_coding	protein_coding	0.0658698	8.92035e-05	8.92035e-05	0.000198471	0.00026761	DTU	Non-Significant
ENST00000352187.5	MAYO	ENSG00000134802.17	SLC43A3	0.580533	1.97648e-07	0.214878	0.925271	protein_coding	protein_coding	-0.00686085	NA	NA	NA	NA	Non-Significant	DEG
ENST00000395123.6	MAYO	ENSG00000134802.17	SLC43A3	0.580533	1.97648e-07	1.1256	0.138233	protein_coding	protein_coding	0.0304152	NA	NA	NA	NA	Non-Significant	DEG
ENST00000395124.5	MAYO	ENSG00000134802.17	SLC43A3	0.580533	1.97648e-07	0.77951	0.000937617	protein_coding	protein_coding	0.053514	NA	NA	NA	NA	NA	DEG
ENST00000524863.5	MAYO	ENSG00000134802.17	SLC43A3	0.580533	1.97648e-07	1.03587	1	protein_coding	protein_coding	0.00285178	NA	NA	NA	NA	Non-Significant	DEG
ENST00000525205.5	MAYO	ENSG00000134802.17	SLC43A3	0.580533	1.97648e-07	0.162406	0.903206	protein_coding	nonsense_mediated_decay	-0.00309174	NA	NA	NA	NA	Non-Significant	DEG
ENST00000526125.5	MAYO	ENSG00000134802.17	SLC43A3	0.580533	1.97648e-07	-0.229266	1	protein_coding	processed_transcript	-0.000601032	NA	NA	NA	NA	Non-Significant	DEG
ENST00000526621.5	MAYO	ENSG00000134802.17	SLC43A3	0.580533	1.97648e-07	0.215214	1	protein_coding	protein_coding	0.000419325	NA	NA	NA	NA	Non-Significant	DEG
ENST00000528098.5	MAYO	ENSG00000134802.17	SLC43A3	0.580533	1.97648e-07	0.575656	0.0723928	protein_coding	processed_transcript	0.00136989	NA	NA	NA	NA	Non-Significant	DEG
ENST00000528187.5	MAYO	ENSG00000134802.17	SLC43A3	0.580533	1.97648e-07	1.15556	0.179695	protein_coding	protein_coding	0.00483956	NA	NA	NA	NA	Non-Significant	DEG
ENST00000529112.5	MAYO	ENSG00000134802.17	SLC43A3	0.580533	1.97648e-07	0.228682	1	protein_coding	protein_coding	0.00135822	NA	NA	NA	NA	Non-Significant	DEG
ENST00000529113.5	MAYO	ENSG00000134802.17	SLC43A3	0.580533	1.97648e-07	0.135553	0.847829	protein_coding	protein_coding	-0.00314859	NA	NA	NA	NA	Non-Significant	DEG
ENST00000529494.5	MAYO	ENSG00000134802.17	SLC43A3	0.580533	1.97648e-07	0.951064	1	protein_coding	protein_coding	0.00334597	NA	NA	NA	NA	Non-Significant	DEG
ENST00000529554.5	MAYO	ENSG00000134802.17	SLC43A3	0.580533	1.97648e-07	0.0320406	0.989481	protein_coding	protein_coding	-0.00145003	NA	NA	NA	NA	Non-Significant	DEG
ENST00000529748.1	MAYO	ENSG00000134802.17	SLC43A3	0.580533	1.97648e-07	0.188555	1	protein_coding	protein_coding	0.000777392	NA	NA	NA	NA	Non-Significant	DEG
ENST00000529896.1	MAYO	ENSG00000134802.17	SLC43A3	0.580533	1.97648e-07	-0.0870471	1	protein_coding	protein_coding	-0.00180797	NA	NA	NA	NA	Non-Significant	DEG
ENST00000530005.5	MAYO	ENSG00000134802.17	SLC43A3	0.580533	1.97648e-07	0.927383	0.0591169	protein_coding	protein_coding	0.00293437	NA	NA	NA	NA	Non-Significant	DEG
ENST00000530232.1	MAYO	ENSG00000134802.17	SLC43A3	0.580533	1.97648e-07	0.798782	0.157935	protein_coding	processed_transcript	0.00567548	NA	NA	NA	NA	Non-Significant	DEG
ENST00000530316.5	MAYO	ENSG00000134802.17	SLC43A3	0.580533	1.97648e-07	0.681756	0.368612	protein_coding	protein_coding	0.00265025	NA	NA	NA	NA	Non-Significant	DEG
ENST00000532278.1	MAYO	ENSG00000134802.17	SLC43A3	0.580533	1.97648e-07	0.638649	0.0664435	protein_coding	protein_coding	0.000517042	NA	NA	NA	NA	Non-Significant	DEG
ENST00000532795.5	MAYO	ENSG00000134802.17	SLC43A3	0.580533	1.97648e-07	0.630411	1	protein_coding	protein_coding	0.00172752	NA	NA	NA	NA	Non-Significant	DEG
ENST00000533051.5	MAYO	ENSG00000134802.17	SLC43A3	0.580533	1.97648e-07	0.505793	1	protein_coding	protein_coding	0.00168649	NA	NA	NA	NA	Non-Significant	DEG
ENST00000533235.5	MAYO	ENSG00000134802.17	SLC43A3	0.580533	1.97648e-07	-0.046112	1	protein_coding	protein_coding	0.00027561	NA	NA	NA	NA	Non-Significant	DEG
ENST00000533245.5	MAYO	ENSG00000134802.17	SLC43A3	0.580533	1.97648e-07	-0.120095	1	protein_coding	protein_coding	-2.72983e-05	NA	NA	NA	NA	Non-Significant	DEG
ENST00000533524.5	MAYO	ENSG00000134802.17	SLC43A3	0.580533	1.97648e-07	0.806095	0.277639	protein_coding	protein_coding	0.00235213	NA	NA	NA	NA	Non-Significant	DEG
ENST00000625097.1	MAYO	ENSG00000134802.17	SLC43A3	0.580533	1.97648e-07	-0.199241	0.322468	protein_coding	TEC	-0.0998778	NA	NA	NA	NA	NA	DEG
ENST00000352187.5	MSBB BM36	ENSG00000134802.17	SLC43A3	0.475894	2.76172e-06	1.45766	0.376337	protein_coding	protein_coding	0.0387629	NA	NA	NA	NA	Non-Significant	DEG
ENST00000395123.6	MSBB BM36	ENSG00000134802.17	SLC43A3	0.475894	2.76172e-06	0.892544	0.758994	protein_coding	protein_coding	9.85446e-07	NA	NA	NA	NA	Non-Significant	DEG
ENST00000395124.5	MSBB BM36	ENSG00000134802.17	SLC43A3	0.475894	2.76172e-06	0.745916	0.2922	protein_coding	protein_coding	0.0423103	NA	NA	NA	NA	Non-Significant	DEG
ENST00000524863.5	MSBB BM36	ENSG00000134802.17	SLC43A3	0.475894	2.76172e-06	0.614486	1	protein_coding	protein_coding	-0.000219557	NA	NA	NA	NA	Non-Significant	DEG
ENST00000525205.5	MSBB BM36	ENSG00000134802.17	SLC43A3	0.475894	2.76172e-06	0.516916	0.603477	protein_coding	nonsense_mediated_decay	0.00472615	NA	NA	NA	NA	Non-Significant	DEG
ENST00000525474.5	MSBB BM36	ENSG00000134802.17	SLC43A3	0.475894	2.76172e-06	0.658093	0.674345	protein_coding	protein_coding	0.00253492	NA	NA	NA	NA	Non-Significant	DEG
ENST00000526125.5	MSBB BM36	ENSG00000134802.17	SLC43A3	0.475894	2.76172e-06	-1.07571	1	protein_coding	processed_transcript	-0.0277288	NA	NA	NA	NA	Non-Significant	DEG
ENST00000526621.5	MSBB BM36	ENSG00000134802.17	SLC43A3	0.475894	2.76172e-06	0.596433	1	protein_coding	protein_coding	0.00217912	NA	NA	NA	NA	Non-Significant	DEG
ENST00000528098.5	MSBB BM36	ENSG00000134802.17	SLC43A3	0.475894	2.76172e-06	0.50331	0.494246	protein_coding	processed_transcript	-0.00231665	NA	NA	NA	NA	Non-Significant	DEG
ENST00000528187.5	MSBB BM36	ENSG00000134802.17	SLC43A3	0.475894	2.76172e-06	1.13106	1	protein_coding	protein_coding	0.00484342	NA	NA	NA	NA	Non-Significant	DEG
ENST00000529112.5	MSBB BM36	ENSG00000134802.17	SLC43A3	0.475894	2.76172e-06	0.660313	1	protein_coding	protein_coding	0.00346327	NA	NA	NA	NA	Non-Significant	DEG
ENST00000529113.5	MSBB BM36	ENSG00000134802.17	SLC43A3	0.475894	2.76172e-06	0.170425	0.858619	protein_coding	protein_coding	-0.013425	NA	NA	NA	NA	Non-Significant	DEG
ENST00000529494.5	MSBB BM36	ENSG00000134802.17	SLC43A3	0.475894	2.76172e-06	0.0443833	1	protein_coding	protein_coding	-0.00568875	NA	NA	NA	NA	Non-Significant	DEG
ENST00000529554.5	MSBB BM36	ENSG00000134802.17	SLC43A3	0.475894	2.76172e-06	-0.367305	0.743265	protein_coding	protein_coding	-0.0230305	NA	NA	NA	NA	Non-Significant	DEG
ENST00000529748.1	MSBB BM36	ENSG00000134802.17	SLC43A3	0.475894	2.76172e-06	0.842896	1	protein_coding	protein_coding	0.00768661	NA	NA	NA	NA	Non-Significant	DEG
ENST00000529896.1	MSBB BM36	ENSG00000134802.17	SLC43A3	0.475894	2.76172e-06	0.684446	1	protein_coding	protein_coding	-0.00585782	NA	NA	NA	NA	Non-Significant	DEG
ENST00000530005.5	MSBB BM36	ENSG00000134802.17	SLC43A3	0.475894	2.76172e-06	0.885034	0.366824	protein_coding	protein_coding	0.0112378	NA	NA	NA	NA	Non-Significant	DEG
ENST00000530232.1	MSBB BM36	ENSG00000134802.17	SLC43A3	0.475894	2.76172e-06	1.45936	0.0698512	protein_coding	processed_transcript	0.0126543	NA	NA	NA	NA	Non-Significant	DEG
ENST00000530316.5	MSBB BM36	ENSG00000134802.17	SLC43A3	0.475894	2.76172e-06	0.453687	1	protein_coding	protein_coding	-0.00256454	NA	NA	NA	NA	Non-Significant	DEG
ENST00000532278.1	MSBB BM36	ENSG00000134802.17	SLC43A3	0.475894	2.76172e-06	1.13632	1	protein_coding	protein_coding	0.0100563	NA	NA	NA	NA	Non-Significant	DEG
ENST00000532795.5	MSBB BM36	ENSG00000134802.17	SLC43A3	0.475894	2.76172e-06	0.583747	1	protein_coding	protein_coding	0.000970634	NA	NA	NA	NA	Non-Significant	DEG
ENST00000533051.5	MSBB BM36	ENSG00000134802.17	SLC43A3	0.475894	2.76172e-06	0.308469	1	protein_coding	protein_coding	-0.0014478	NA	NA	NA	NA	Non-Significant	DEG
ENST00000533524.5	MSBB BM36	ENSG00000134802.17	SLC43A3	0.475894	2.76172e-06	-0.357193	0.785701	protein_coding	protein_coding	-0.0255291	NA	NA	NA	NA	Non-Significant	DEG
ENST00000625097.1	MSBB BM36	ENSG00000134802.17	SLC43A3	0.475894	2.76172e-06	0.259128	0.0122974	protein_coding	TEC	-0.0328945	NA	NA	NA	NA	Non-Significant	DEG
ENST00000374720.7	MSBB BM36	ENSG00000070214.15	SLC44A1	0.577055	4.6073e-08	0.437943	0.000151745	protein_coding	protein_coding	-0.0238144	0.000454436	0.191638	0.000835418	0.574914	Non-Significant	DEG
ENST00000374723.5	MSBB BM36	ENSG00000070214.15	SLC44A1	0.577055	4.6073e-08	0.290966	0.882524	protein_coding	protein_coding	-0.000556458	NA	NA	NA	NA	Non-Significant	DEG
ENST00000374724.1	MSBB BM36	ENSG00000070214.15	SLC44A1	0.577055	4.6073e-08	0.734741	9.33052e-07	protein_coding	protein_coding	0.0554223	0.000454436	0.000454436	0.000835418	0.00136331	DTU	DEG
ENST00000436716.1	MSBB BM36	ENSG00000070214.15	SLC44A1	0.577055	4.6073e-08	0.492643	0.0536935	protein_coding	processed_transcript	-0.00154018	0.000454436	1	0.000835418	1	Non-Significant	DEG
ENST00000470972.5	MSBB BM36	ENSG00000070214.15	SLC44A1	0.577055	4.6073e-08	0.698183	0.82366	protein_coding	nonsense_mediated_decay	-0.00018722	NA	NA	NA	NA	Non-Significant	DEG
ENST00000607692.1	MSBB BM36	ENSG00000070214.15	SLC44A1	0.577055	4.6073e-08	0.411867	0.000116836	protein_coding	processed_transcript	-0.00436847	0.000454436	0.720967	0.000835418	1	Non-Significant	DEG
ENST00000607701.1	MSBB BM36	ENSG00000070214.15	SLC44A1	0.577055	4.6073e-08	0.185798	0.241171	protein_coding	retained_intron	-0.0249756	0.000454436	0.00881123	0.000835418	0.0264337	Non-Significant	DEG
ENST00000407327.8	MAYO	ENSG00000129353.14	SLC44A2	0.0811874	0.399287	0.39718	0.00431994	protein_coding	protein_coding	0.103166	5.39971e-12	7.3832e-12	3.29345e-11	2.21496e-11	DTU	Non-Significant
ENST00000589561.5	MAYO	ENSG00000129353.14	SLC44A2	0.0811874	0.399287	-1.27611	7.41364e-11	protein_coding	retained_intron	-0.10483	5.39971e-12	5.39971e-12	3.29345e-11	1.61991e-11	DTU	Non-Significant
ENST00000532670.1	MAYO	ENSG00000143036.16	SLC44A3	0.290142	0.0235782	-0.325672	0.222377	protein_coding	protein_coding	-0.0857423	4.84195e-06	4.84195e-06	8.8015e-06	4.84195e-06	DTU	Non-Significant
ENST00000271227.10	MSBB BM36	ENSG00000143036.16	SLC44A3	0.459854	7.03752e-05	0.182224	0.641395	protein_coding	protein_coding	-0.0307133	NA	NA	NA	NA	Non-Significant	DEG
ENST00000422520.6	MSBB BM36	ENSG00000143036.16	SLC44A3	0.459854	7.03752e-05	0.895333	0.232841	protein_coding	protein_coding	0.0144444	NA	NA	NA	NA	Non-Significant	DEG
ENST00000446120.6	MSBB BM36	ENSG00000143036.16	SLC44A3	0.459854	7.03752e-05	-0.039363	0.981641	protein_coding	protein_coding	-0.0172445	NA	NA	NA	NA	Non-Significant	DEG
ENST00000467909.5	MSBB BM36	ENSG00000143036.16	SLC44A3	0.459854	7.03752e-05	0.813432	0.314587	protein_coding	protein_coding	0.0411182	NA	NA	NA	NA	Non-Significant	DEG
ENST00000475883.5	MSBB BM36	ENSG00000143036.16	SLC44A3	0.459854	7.03752e-05	-0.690941	0.671553	protein_coding	nonsense_mediated_decay	-0.0118488	NA	NA	NA	NA	Non-Significant	DEG
ENST00000527077.5	MSBB BM36	ENSG00000143036.16	SLC44A3	0.459854	7.03752e-05	0.877823	0.669123	protein_coding	protein_coding	0.00399071	NA	NA	NA	NA	Non-Significant	DEG
ENST00000529450.5	MSBB BM36	ENSG00000143036.16	SLC44A3	0.459854	7.03752e-05	0.296387	0.512207	protein_coding	protein_coding	-0.0155563	NA	NA	NA	NA	Non-Significant	DEG
ENST00000530397.1	MSBB BM36	ENSG00000143036.16	SLC44A3	0.459854	7.03752e-05	0.441554	0.229605	protein_coding	processed_transcript	-0.000392025	NA	NA	NA	NA	Non-Significant	DEG
ENST00000532427.5	MSBB BM36	ENSG00000143036.16	SLC44A3	0.459854	7.03752e-05	1.85684	0.418609	protein_coding	protein_coding	0.0139359	NA	NA	NA	NA	Non-Significant	DEG
ENST00000532670.1	MSBB BM36	ENSG00000143036.16	SLC44A3	0.459854	7.03752e-05	0.76498	0.116636	protein_coding	protein_coding	0.00227686	NA	NA	NA	NA	Non-Significant	DEG
ENST00000370855.5	MSBB BM36	ENSG00000137968.16	SLC44A5	-0.445323	8.33624e-06	-0.358421	7.09173e-06	protein_coding	protein_coding	0.0517989	NA	NA	NA	NA	NA	DEG
ENST00000370859.7	MSBB BM36	ENSG00000137968.16	SLC44A5	-0.445323	8.33624e-06	-0.484123	0.00263317	protein_coding	protein_coding	-0.0170268	NA	NA	NA	NA	Non-Significant	DEG
ENST00000469525.1	MSBB BM36	ENSG00000137968.16	SLC44A5	-0.445323	8.33624e-06	-0.776921	0.000216593	protein_coding	processed_transcript	-0.0347742	NA	NA	NA	NA	Non-Significant	DEG
ENST00000289877.8	MSBB BM36	ENSG00000162426.14	SLC45A1	-0.439066	4.2764e-05	-0.473423	0.00983709	protein_coding	protein_coding	-0.0264362	NA	NA	NA	NA	Non-Significant	DEG
ENST00000471889.5	MSBB BM36	ENSG00000162426.14	SLC45A1	-0.439066	4.2764e-05	-0.349356	0.425918	protein_coding	protein_coding	0.0124819	NA	NA	NA	NA	Non-Significant	DEG
ENST00000481265.1	MSBB BM36	ENSG00000162426.14	SLC45A1	-0.439066	4.2764e-05	-0.258684	0.841068	protein_coding	processed_transcript	0.0321191	NA	NA	NA	NA	Non-Significant	DEG
ENST00000497660.5	MSBB BM36	ENSG00000162426.14	SLC45A1	-0.439066	4.2764e-05	-0.566345	0.099105	protein_coding	retained_intron	-0.0181552	NA	NA	NA	NA	Non-Significant	DEG
ENST00000296589.8	MAYO	ENSG00000164175.14	SLC45A2	0.472811	0.00773641	0.859894	0.152159	protein_coding	protein_coding	0.0748607	NA	NA	NA	NA	NA	DEG
ENST00000382102.7	MAYO	ENSG00000164175.14	SLC45A2	0.472811	0.00773641	0.0776297	0.954183	protein_coding	protein_coding	-0.0317343	NA	NA	NA	NA	Non-Significant	DEG
ENST00000505056.1	MAYO	ENSG00000164175.14	SLC45A2	0.472811	0.00773641	0.729038	0.113087	protein_coding	retained_intron	0.0257721	NA	NA	NA	NA	Non-Significant	DEG
ENST00000509381.1	MAYO	ENSG00000164175.14	SLC45A2	0.472811	0.00773641	-0.419486	1	protein_coding	protein_coding	-0.0701766	NA	NA	NA	NA	NA	DEG
ENST00000510600.1	MAYO	ENSG00000164175.14	SLC45A2	0.472811	0.00773641	0.263035	1	protein_coding	protein_coding	0.00127417	NA	NA	NA	NA	Non-Significant	DEG
ENST00000367145.3	MAYO	ENSG00000158715.5	SLC45A3	-0.405188	0.0333712	-0.200066	0.420268	protein_coding	protein_coding	0.0593634	0.00105225	0.00105225	0.00127604	0	DTU	Non-Significant
ENST00000460934.1	MAYO	ENSG00000158715.5	SLC45A3	-0.405188	0.0333712	-0.658955	0.00106374	protein_coding	processed_transcript	-0.0593634	0.00105225	0.00105225	0.00127604	0	DTU	Non-Significant
ENST00000367145.3	MSBB BM22	ENSG00000158715.5	SLC45A3	0.44122	0.00263585	0.404461	0.0164392	protein_coding	protein_coding	-0.0108787	NA	NA	NA	NA	Non-Significant	DEG
ENST00000460934.1	MSBB BM22	ENSG00000158715.5	SLC45A3	0.44122	0.00263585	0.439133	0.0589239	protein_coding	processed_transcript	0.0108787	NA	NA	NA	NA	Non-Significant	DEG
ENST00000367145.3	MSBB BM36	ENSG00000158715.5	SLC45A3	0.6819	5.12491e-06	0.565958	0.00253296	protein_coding	protein_coding	-0.0606299	NA	NA	NA	NA	NA	DEG
ENST00000460934.1	MSBB BM36	ENSG00000158715.5	SLC45A3	0.6819	5.12491e-06	0.975915	7.75546e-06	protein_coding	processed_transcript	0.0606299	NA	NA	NA	NA	NA	DEG
ENST00000374228.4	ROSMAP	ENSG00000119457.7	SLC46A2	-0.442279	0.00269461	-0.547375	0.0543265	protein_coding	protein_coding	-0.0412045	NA	NA	NA	NA	Non-Significant	DEG
ENST00000491462.2	ROSMAP	ENSG00000119457.7	SLC46A2	-0.442279	0.00269461	-0.251317	0.669997	protein_coding	nonsense_mediated_decay	0.0412045	NA	NA	NA	NA	Non-Significant	DEG
ENST00000270570.8	MAYO	ENSG00000142494.13	SLC47A1	1.71802	7.65452e-17	2.56445	4.35173e-23	protein_coding	protein_coding	0.108327	NA	NA	NA	NA	NA	DEG
ENST00000395585.5	MAYO	ENSG00000142494.13	SLC47A1	1.71802	7.65452e-17	0.661763	1	protein_coding	protein_coding	0.000763102	NA	NA	NA	NA	Non-Significant	DEG
ENST00000436810.6	MAYO	ENSG00000142494.13	SLC47A1	1.71802	7.65452e-17	2.8274	1.34938e-11	protein_coding	protein_coding	0.00834415	NA	NA	NA	NA	Non-Significant	DEG
ENST00000495425.6	MAYO	ENSG00000142494.13	SLC47A1	1.71802	7.65452e-17	1.70854	0.000164324	protein_coding	retained_intron	0.00460253	NA	NA	NA	NA	Non-Significant	DEG
ENST00000497548.5	MAYO	ENSG00000142494.13	SLC47A1	1.71802	7.65452e-17	1.89581	0.00475361	protein_coding	retained_intron	0.00082783	NA	NA	NA	NA	Non-Significant	DEG
ENST00000571335.5	MAYO	ENSG00000142494.13	SLC47A1	1.71802	7.65452e-17	2.4282	9.12323e-06	protein_coding	protein_coding	0.00232971	NA	NA	NA	NA	Non-Significant	DEG
ENST00000573009.1	MAYO	ENSG00000142494.13	SLC47A1	1.71802	7.65452e-17	1.57472	0.00235043	protein_coding	retained_intron	0.00191851	NA	NA	NA	NA	Non-Significant	DEG
ENST00000574596.1	MAYO	ENSG00000142494.13	SLC47A1	1.71802	7.65452e-17	-0.15325	0.300391	protein_coding	retained_intron	-0.0406331	NA	NA	NA	NA	Non-Significant	DEG
ENST00000575023.5	MAYO	ENSG00000142494.13	SLC47A1	1.71802	7.65452e-17	0.10618	0.746476	protein_coding	protein_coding	-0.0719826	NA	NA	NA	NA	NA	DEG
ENST00000575362.1	MAYO	ENSG00000142494.13	SLC47A1	1.71802	7.65452e-17	0.3508	0.207452	protein_coding	processed_transcript	-0.0155381	NA	NA	NA	NA	Non-Significant	DEG
ENST00000575377.5	MAYO	ENSG00000142494.13	SLC47A1	1.71802	7.65452e-17	3.80339	0.000682757	protein_coding	retained_intron	0.00556667	NA	NA	NA	NA	Non-Significant	DEG
ENST00000576095.5	MAYO	ENSG00000142494.13	SLC47A1	1.71802	7.65452e-17	0.405238	1	protein_coding	processed_transcript	0.000991932	NA	NA	NA	NA	Non-Significant	DEG
ENST00000581558.1	MAYO	ENSG00000142494.13	SLC47A1	1.71802	7.65452e-17	-0.0307057	1	protein_coding	protein_coding	-0.00539831	NA	NA	NA	NA	Non-Significant	DEG
ENST00000584348.5	MAYO	ENSG00000142494.13	SLC47A1	1.71802	7.65452e-17	0.0825696	1	protein_coding	processed_transcript	-0.000120669	NA	NA	NA	NA	Non-Significant	DEG
ENST00000325411.9	MSBB BM44	ENSG00000180638.17	SLC47A2	0.505272	0.000595874	0.852676	1	protein_coding	protein_coding	0.077114	NA	NA	NA	NA	NA	DEG
ENST00000350657.9	MSBB BM44	ENSG00000180638.17	SLC47A2	0.505272	0.000595874	1.03403	1	protein_coding	protein_coding	-0.00284081	NA	NA	NA	NA	Non-Significant	DEG
ENST00000433844.2	MSBB BM44	ENSG00000180638.17	SLC47A2	0.505272	0.000595874	-0.143124	1	protein_coding	protein_coding	-0.00118389	NA	NA	NA	NA	Non-Significant	DEG
ENST00000456947.3	MSBB BM44	ENSG00000180638.17	SLC47A2	0.505272	0.000595874	-0.0056416	0.973289	protein_coding	retained_intron	-0.0689869	NA	NA	NA	NA	NA	DEG
ENST00000463318.5	MSBB BM44	ENSG00000180638.17	SLC47A2	0.505272	0.000595874	0.296469	1	protein_coding	processed_transcript	0.00131198	NA	NA	NA	NA	Non-Significant	DEG
ENST00000467379.1	MSBB BM44	ENSG00000180638.17	SLC47A2	0.505272	0.000595874	0.412703	1	protein_coding	retained_intron	-0.00490623	NA	NA	NA	NA	Non-Significant	DEG
ENST00000467609.5	MSBB BM44	ENSG00000180638.17	SLC47A2	0.505272	0.000595874	0.362289	1	protein_coding	retained_intron	-0.0192928	NA	NA	NA	NA	Non-Significant	DEG
ENST00000483510.2	MSBB BM44	ENSG00000180638.17	SLC47A2	0.505272	0.000595874	0.865292	1	protein_coding	retained_intron	0.019019	NA	NA	NA	NA	Non-Significant	DEG
ENST00000574220.5	MSBB BM44	ENSG00000180638.17	SLC47A2	0.505272	0.000595874	-0.0547867	1	protein_coding	retained_intron	0.00220389	NA	NA	NA	NA	Non-Significant	DEG
ENST00000574239.5	MSBB BM44	ENSG00000180638.17	SLC47A2	0.505272	0.000595874	1.18136	1	protein_coding	nonsense_mediated_decay	-0.0024383	NA	NA	NA	NA	Non-Significant	DEG
ENST00000325411.9	MSBB BM36	ENSG00000180638.17	SLC47A2	0.535842	0.000304159	0.712317	0.00808424	protein_coding	protein_coding	0.02741	NA	NA	NA	NA	Non-Significant	DEG
ENST00000350657.9	MSBB BM36	ENSG00000180638.17	SLC47A2	0.535842	0.000304159	3.40873	0.321373	protein_coding	protein_coding	0.0197329	NA	NA	NA	NA	Non-Significant	DEG
ENST00000433844.2	MSBB BM36	ENSG00000180638.17	SLC47A2	0.535842	0.000304159	0.243853	1	protein_coding	protein_coding	0.00313305	NA	NA	NA	NA	Non-Significant	DEG
ENST00000456947.3	MSBB BM36	ENSG00000180638.17	SLC47A2	0.535842	0.000304159	-0.0493935	0.752702	protein_coding	retained_intron	-0.0673433	NA	NA	NA	NA	NA	DEG
ENST00000463318.5	MSBB BM36	ENSG00000180638.17	SLC47A2	0.535842	0.000304159	0.43577	0.660294	protein_coding	processed_transcript	0.00175666	NA	NA	NA	NA	Non-Significant	DEG
ENST00000467379.1	MSBB BM36	ENSG00000180638.17	SLC47A2	0.535842	0.000304159	0.435068	0.0189718	protein_coding	retained_intron	-0.00403825	NA	NA	NA	NA	Non-Significant	DEG
ENST00000467609.5	MSBB BM36	ENSG00000180638.17	SLC47A2	0.535842	0.000304159	0.42804	0.198972	protein_coding	retained_intron	0.00930928	NA	NA	NA	NA	Non-Significant	DEG
ENST00000483510.2	MSBB BM36	ENSG00000180638.17	SLC47A2	0.535842	0.000304159	0.883641	0.0138922	protein_coding	retained_intron	0.0034403	NA	NA	NA	NA	Non-Significant	DEG
ENST00000574220.5	MSBB BM36	ENSG00000180638.17	SLC47A2	0.535842	0.000304159	0.672992	1	protein_coding	retained_intron	0.00130911	NA	NA	NA	NA	Non-Significant	DEG
ENST00000574239.5	MSBB BM36	ENSG00000180638.17	SLC47A2	0.535842	0.000304159	1.11434	0.232211	protein_coding	nonsense_mediated_decay	0.00528358	NA	NA	NA	NA	Non-Significant	DEG
ENST00000272716.9	MSBB BM36	ENSG00000144290.16	SLC4A10	-0.471403	3.77508e-05	-0.83951	0.068416	protein_coding	protein_coding	-0.013979	NA	NA	NA	NA	Non-Significant	DEG
ENST00000375514.9	MSBB BM36	ENSG00000144290.16	SLC4A10	-0.471403	3.77508e-05	-0.424013	0.185095	protein_coding	protein_coding	0.00331715	NA	NA	NA	NA	Non-Significant	DEG
ENST00000415876.6	MSBB BM36	ENSG00000144290.16	SLC4A10	-0.471403	3.77508e-05	-0.336192	0.506603	protein_coding	protein_coding	0.00427706	NA	NA	NA	NA	Non-Significant	DEG
ENST00000421911.1	MSBB BM36	ENSG00000144290.16	SLC4A10	-0.471403	3.77508e-05	1.09315	1	protein_coding	protein_coding	0.000226637	NA	NA	NA	NA	Non-Significant	DEG
ENST00000446228.5	MSBB BM36	ENSG00000144290.16	SLC4A10	-0.471403	3.77508e-05	-0.579212	0.00184744	protein_coding	nonsense_mediated_decay	-0.017907	NA	NA	NA	NA	Non-Significant	DEG
ENST00000446997.5	MSBB BM36	ENSG00000144290.16	SLC4A10	-0.471403	3.77508e-05	-0.483222	0.0869361	protein_coding	protein_coding	-0.0264138	NA	NA	NA	NA	Non-Significant	DEG
ENST00000461456.5	MSBB BM36	ENSG00000144290.16	SLC4A10	-0.471403	3.77508e-05	-0.611687	0.014431	protein_coding	processed_transcript	0.000344861	NA	NA	NA	NA	Non-Significant	DEG
ENST00000481721.1	MSBB BM36	ENSG00000144290.16	SLC4A10	-0.471403	3.77508e-05	-0.552046	0.0673204	protein_coding	processed_transcript	-0.000142495	NA	NA	NA	NA	Non-Significant	DEG
ENST00000482861.5	MSBB BM36	ENSG00000144290.16	SLC4A10	-0.471403	3.77508e-05	-0.0700603	0.92078	protein_coding	processed_transcript	0.0032436	NA	NA	NA	NA	Non-Significant	DEG
ENST00000493021.5	MSBB BM36	ENSG00000144290.16	SLC4A10	-0.471403	3.77508e-05	-0.40604	3.72594e-05	protein_coding	processed_transcript	0.00968294	NA	NA	NA	NA	Non-Significant	DEG
ENST00000605990.5	MSBB BM36	ENSG00000144290.16	SLC4A10	-0.471403	3.77508e-05	-0.121635	0.515047	protein_coding	processed_transcript	0.0140862	NA	NA	NA	NA	Non-Significant	DEG
ENST00000606386.1	MSBB BM36	ENSG00000144290.16	SLC4A10	-0.471403	3.77508e-05	-0.304215	0.000123333	protein_coding	processed_transcript	0.0232377	NA	NA	NA	NA	Non-Significant	DEG
ENST00000380056.7	ROSMAP	ENSG00000088836.13	SLC4A11	0.745014	2.00248e-14	0.64456	0.000168907	protein_coding	protein_coding	-0.0265864	NA	NA	NA	NA	Non-Significant	DEG
ENST00000380059.7	ROSMAP	ENSG00000088836.13	SLC4A11	0.745014	2.00248e-14	0.83697	0.000100061	protein_coding	protein_coding	0.0209654	NA	NA	NA	NA	Non-Significant	DEG
ENST00000437836.2	ROSMAP	ENSG00000088836.13	SLC4A11	0.745014	2.00248e-14	0.642707	0.00735246	protein_coding	protein_coding	-0.00900061	NA	NA	NA	NA	Non-Significant	DEG
ENST00000470631.1	ROSMAP	ENSG00000088836.13	SLC4A11	0.745014	2.00248e-14	0.738086	0.000421615	protein_coding	retained_intron	0.00833756	NA	NA	NA	NA	Non-Significant	DEG
ENST00000474451.5	ROSMAP	ENSG00000088836.13	SLC4A11	0.745014	2.00248e-14	0.414213	0.374504	protein_coding	nonsense_mediated_decay	-0.0068859	NA	NA	NA	NA	Non-Significant	DEG
ENST00000488544.1	ROSMAP	ENSG00000088836.13	SLC4A11	0.745014	2.00248e-14	0.317784	1	protein_coding	retained_intron	-0.00210087	NA	NA	NA	NA	Non-Significant	DEG
ENST00000539553.7	ROSMAP	ENSG00000088836.13	SLC4A11	0.745014	2.00248e-14	0.763824	0.259552	protein_coding	protein_coding	0.00264017	NA	NA	NA	NA	Non-Significant	DEG
ENST00000642402.1	ROSMAP	ENSG00000088836.13	SLC4A11	0.745014	2.00248e-14	0.5656	0.387004	protein_coding	protein_coding	-0.00736503	NA	NA	NA	NA	Non-Significant	DEG
ENST00000644011.1	ROSMAP	ENSG00000088836.13	SLC4A11	0.745014	2.00248e-14	0.0150095	1	protein_coding	protein_coding	0.000522086	NA	NA	NA	NA	Non-Significant	DEG
ENST00000644692.1	ROSMAP	ENSG00000088836.13	SLC4A11	0.745014	2.00248e-14	0.924205	0.0054536	protein_coding	protein_coding	0.00583933	NA	NA	NA	NA	Non-Significant	DEG
ENST00000644862.1	ROSMAP	ENSG00000088836.13	SLC4A11	0.745014	2.00248e-14	1.01368	1	protein_coding	protein_coding	0.0122176	NA	NA	NA	NA	Non-Significant	DEG
ENST00000645524.1	ROSMAP	ENSG00000088836.13	SLC4A11	0.745014	2.00248e-14	0.527642	1	protein_coding	nonsense_mediated_decay	0.00107947	NA	NA	NA	NA	Non-Significant	DEG
ENST00000647296.1	ROSMAP	ENSG00000088836.13	SLC4A11	0.745014	2.00248e-14	0.789461	0.401957	protein_coding	protein_coding	0.000333138	NA	NA	NA	NA	Non-Significant	DEG
ENST00000380056.7	MAYO	ENSG00000088836.13	SLC4A11	0.768251	3.60835e-09	0.764994	0.00856039	protein_coding	protein_coding	0.00612145	NA	NA	NA	NA	Non-Significant	DEG
ENST00000380059.7	MAYO	ENSG00000088836.13	SLC4A11	0.768251	3.60835e-09	0.358549	0.174731	protein_coding	protein_coding	-0.0613636	NA	NA	NA	NA	NA	DEG
ENST00000437836.2	MAYO	ENSG00000088836.13	SLC4A11	0.768251	3.60835e-09	0.960218	0.00127054	protein_coding	protein_coding	0.0091182	NA	NA	NA	NA	Non-Significant	DEG
ENST00000470631.1	MAYO	ENSG00000088836.13	SLC4A11	0.768251	3.60835e-09	0.305693	0.449281	protein_coding	retained_intron	-0.00514806	NA	NA	NA	NA	Non-Significant	DEG
ENST00000474451.5	MAYO	ENSG00000088836.13	SLC4A11	0.768251	3.60835e-09	0.470607	0.460371	protein_coding	nonsense_mediated_decay	-0.0117686	NA	NA	NA	NA	Non-Significant	DEG
ENST00000488544.1	MAYO	ENSG00000088836.13	SLC4A11	0.768251	3.60835e-09	0.500107	1	protein_coding	retained_intron	0.00346238	NA	NA	NA	NA	Non-Significant	DEG
ENST00000539553.7	MAYO	ENSG00000088836.13	SLC4A11	0.768251	3.60835e-09	1.95388	0.00677298	protein_coding	protein_coding	0.0323058	NA	NA	NA	NA	Non-Significant	DEG
ENST00000642402.1	MAYO	ENSG00000088836.13	SLC4A11	0.768251	3.60835e-09	0.1675	0.888469	protein_coding	protein_coding	-0.0359734	NA	NA	NA	NA	Non-Significant	DEG
ENST00000644011.1	MAYO	ENSG00000088836.13	SLC4A11	0.768251	3.60835e-09	1.33342	0.367179	protein_coding	protein_coding	0.0122491	NA	NA	NA	NA	Non-Significant	DEG
ENST00000644692.1	MAYO	ENSG00000088836.13	SLC4A11	0.768251	3.60835e-09	0.818379	0.107343	protein_coding	protein_coding	0.00366057	NA	NA	NA	NA	Non-Significant	DEG
ENST00000644862.1	MAYO	ENSG00000088836.13	SLC4A11	0.768251	3.60835e-09	1.53246	1.87198e-06	protein_coding	protein_coding	0.0550642	NA	NA	NA	NA	NA	DEG
ENST00000645524.1	MAYO	ENSG00000088836.13	SLC4A11	0.768251	3.60835e-09	1.3272	1	protein_coding	nonsense_mediated_decay	0.00941123	NA	NA	NA	NA	Non-Significant	DEG
ENST00000647296.1	MAYO	ENSG00000088836.13	SLC4A11	0.768251	3.60835e-09	0.383439	0.714554	protein_coding	protein_coding	-0.0171343	NA	NA	NA	NA	Non-Significant	DEG
ENST00000380056.7	MSBB BM36	ENSG00000088836.13	SLC4A11	0.645995	0.000534545	0.457538	0.617869	protein_coding	protein_coding	-0.0113063	NA	NA	NA	NA	Non-Significant	DEG
ENST00000380059.7	MSBB BM36	ENSG00000088836.13	SLC4A11	0.645995	0.000534545	0.281013	0.77201	protein_coding	protein_coding	-0.0571254	NA	NA	NA	NA	NA	DEG
ENST00000437836.2	MSBB BM36	ENSG00000088836.13	SLC4A11	0.645995	0.000534545	1.08937	0.0155243	protein_coding	protein_coding	0.0597036	NA	NA	NA	NA	NA	DEG
ENST00000470631.1	MSBB BM36	ENSG00000088836.13	SLC4A11	0.645995	0.000534545	0.556295	1	protein_coding	retained_intron	0.0164029	NA	NA	NA	NA	Non-Significant	DEG
ENST00000474451.5	MSBB BM36	ENSG00000088836.13	SLC4A11	0.645995	0.000534545	-0.153559	0.947896	protein_coding	nonsense_mediated_decay	-0.0193132	NA	NA	NA	NA	Non-Significant	DEG
ENST00000488544.1	MSBB BM36	ENSG00000088836.13	SLC4A11	0.645995	0.000534545	0.449927	1	protein_coding	retained_intron	-0.00822565	NA	NA	NA	NA	Non-Significant	DEG
ENST00000539553.7	MSBB BM36	ENSG00000088836.13	SLC4A11	0.645995	0.000534545	0.24635	0.914613	protein_coding	protein_coding	0.00453789	NA	NA	NA	NA	Non-Significant	DEG
ENST00000642402.1	MSBB BM36	ENSG00000088836.13	SLC4A11	0.645995	0.000534545	0.390357	0.826785	protein_coding	protein_coding	0.0147334	NA	NA	NA	NA	Non-Significant	DEG
ENST00000644011.1	MSBB BM36	ENSG00000088836.13	SLC4A11	0.645995	0.000534545	2.04217	0.316388	protein_coding	protein_coding	0.00345761	NA	NA	NA	NA	Non-Significant	DEG
ENST00000644692.1	MSBB BM36	ENSG00000088836.13	SLC4A11	0.645995	0.000534545	0.573385	0.734824	protein_coding	protein_coding	-0.0070448	NA	NA	NA	NA	Non-Significant	DEG
ENST00000644862.1	MSBB BM36	ENSG00000088836.13	SLC4A11	0.645995	0.000534545	0.729011	1	protein_coding	protein_coding	-0.000478441	NA	NA	NA	NA	Non-Significant	DEG
ENST00000645524.1	MSBB BM36	ENSG00000088836.13	SLC4A11	0.645995	0.000534545	0.56104	1	protein_coding	nonsense_mediated_decay	-0.00944563	NA	NA	NA	NA	Non-Significant	DEG
ENST00000647296.1	MSBB BM36	ENSG00000088836.13	SLC4A11	0.645995	0.000534545	1.52625	0.288141	protein_coding	protein_coding	0.0140883	NA	NA	NA	NA	Non-Significant	DEG
ENST00000618046.4	MSBB BM36	ENSG00000163798.13	SLC4A1AP	-0.134252	0.0143792	-0.263086	0.0281332	protein_coding	protein_coding	-0.0525214	0.021792	0.021792	0.0241108	0.021792	DTU	Non-Significant
ENST00000413384.6	MAYO	ENSG00000164889.13	SLC4A2	-0.217202	0.123312	0.308228	0.0136623	protein_coding	protein_coding	0.116339	4.12841e-09	4.12841e-09	1.39513e-08	4.12841e-09	DTU	Non-Significant
ENST00000469467.1	MAYO	ENSG00000164889.13	SLC4A2	-0.217202	0.123312	-1.12886	2.49738e-06	protein_coding	retained_intron	-0.100043	4.12841e-09	2.13399e-07	1.39513e-08	2.13399e-07	DTU	Non-Significant
ENST00000392826.6	MSBB BM22	ENSG00000164889.13	SLC4A2	0.54193	0.000656926	1.29883	0.12814	protein_coding	protein_coding	0.0305055	NA	NA	NA	NA	Non-Significant	DEG
ENST00000413384.6	MSBB BM22	ENSG00000164889.13	SLC4A2	0.54193	0.000656926	0.252028	0.222355	protein_coding	protein_coding	-0.0499733	NA	NA	NA	NA	Non-Significant	DEG
ENST00000460010.1	MSBB BM22	ENSG00000164889.13	SLC4A2	0.54193	0.000656926	-0.226408	1	protein_coding	retained_intron	-0.00892043	NA	NA	NA	NA	Non-Significant	DEG
ENST00000461735.1	MSBB BM22	ENSG00000164889.13	SLC4A2	0.54193	0.000656926	0.804415	1	protein_coding	protein_coding	0.0033012	NA	NA	NA	NA	Non-Significant	DEG
ENST00000463414.5	MSBB BM22	ENSG00000164889.13	SLC4A2	0.54193	0.000656926	1.2604	1	protein_coding	protein_coding	0.0104984	NA	NA	NA	NA	Non-Significant	DEG
ENST00000466368.1	MSBB BM22	ENSG00000164889.13	SLC4A2	0.54193	0.000656926	0.113923	1	protein_coding	processed_transcript	-0.000580769	NA	NA	NA	NA	Non-Significant	DEG
ENST00000469355.1	MSBB BM22	ENSG00000164889.13	SLC4A2	0.54193	0.000656926	0.466164	1	protein_coding	retained_intron	0.00469423	NA	NA	NA	NA	Non-Significant	DEG
ENST00000469467.1	MSBB BM22	ENSG00000164889.13	SLC4A2	0.54193	0.000656926	0.834018	1	protein_coding	retained_intron	0.0158726	NA	NA	NA	NA	Non-Significant	DEG
ENST00000472204.1	MSBB BM22	ENSG00000164889.13	SLC4A2	0.54193	0.000656926	0.223982	1	protein_coding	retained_intron	-0.0104343	NA	NA	NA	NA	Non-Significant	DEG
ENST00000480107.1	MSBB BM22	ENSG00000164889.13	SLC4A2	0.54193	0.000656926	1.11626	1	protein_coding	retained_intron	0.0121839	NA	NA	NA	NA	Non-Significant	DEG
ENST00000482697.1	MSBB BM22	ENSG00000164889.13	SLC4A2	0.54193	0.000656926	0.444043	1	protein_coding	processed_transcript	-0.0015881	NA	NA	NA	NA	Non-Significant	DEG
ENST00000482950.5	MSBB BM22	ENSG00000164889.13	SLC4A2	0.54193	0.000656926	1.37327	1	protein_coding	protein_coding	0.00223245	NA	NA	NA	NA	Non-Significant	DEG
ENST00000483786.5	MSBB BM22	ENSG00000164889.13	SLC4A2	0.54193	0.000656926	0.632105	1	protein_coding	protein_coding	0.00212656	NA	NA	NA	NA	Non-Significant	DEG
ENST00000485713.5	MSBB BM22	ENSG00000164889.13	SLC4A2	0.54193	0.000656926	0.409388	1	protein_coding	protein_coding	-0.00191538	NA	NA	NA	NA	Non-Significant	DEG
ENST00000488420.1	MSBB BM22	ENSG00000164889.13	SLC4A2	0.54193	0.000656926	0.335469	1	protein_coding	protein_coding	-0.0022875	NA	NA	NA	NA	Non-Significant	DEG
ENST00000490898.5	MSBB BM22	ENSG00000164889.13	SLC4A2	0.54193	0.000656926	0.262214	1	protein_coding	protein_coding	-0.0064268	NA	NA	NA	NA	Non-Significant	DEG
ENST00000493040.5	MSBB BM22	ENSG00000164889.13	SLC4A2	0.54193	0.000656926	0.462892	1	protein_coding	retained_intron	0.000833053	NA	NA	NA	NA	Non-Significant	DEG
ENST00000494125.1	MSBB BM22	ENSG00000164889.13	SLC4A2	0.54193	0.000656926	0.78842	1	protein_coding	retained_intron	0.0101905	NA	NA	NA	NA	Non-Significant	DEG
ENST00000494298.1	MSBB BM22	ENSG00000164889.13	SLC4A2	0.54193	0.000656926	-0.214236	1	protein_coding	retained_intron	-0.0103044	NA	NA	NA	NA	Non-Significant	DEG
ENST00000392826.6	MSBB BM36	ENSG00000164889.13	SLC4A2	0.563086	0.000108165	0.111811	0.937483	protein_coding	protein_coding	-0.00632423	NA	NA	NA	NA	Non-Significant	DEG
ENST00000413384.6	MSBB BM36	ENSG00000164889.13	SLC4A2	0.563086	0.000108165	0.672361	0.00605896	protein_coding	protein_coding	0.0149648	NA	NA	NA	NA	Non-Significant	DEG
ENST00000460010.1	MSBB BM36	ENSG00000164889.13	SLC4A2	0.563086	0.000108165	0.455862	1	protein_coding	retained_intron	0.00422712	NA	NA	NA	NA	Non-Significant	DEG
ENST00000461735.1	MSBB BM36	ENSG00000164889.13	SLC4A2	0.563086	0.000108165	0.998007	0.122252	protein_coding	protein_coding	0.00354488	NA	NA	NA	NA	Non-Significant	DEG
ENST00000463414.5	MSBB BM36	ENSG00000164889.13	SLC4A2	0.563086	0.000108165	0.570331	0.434978	protein_coding	protein_coding	0.00155753	NA	NA	NA	NA	Non-Significant	DEG
ENST00000466368.1	MSBB BM36	ENSG00000164889.13	SLC4A2	0.563086	0.000108165	0.214557	1	protein_coding	processed_transcript	-0.00256161	NA	NA	NA	NA	Non-Significant	DEG
ENST00000469355.1	MSBB BM36	ENSG00000164889.13	SLC4A2	0.563086	0.000108165	1.60378	0.00759168	protein_coding	retained_intron	0.0281439	NA	NA	NA	NA	Non-Significant	DEG
ENST00000469467.1	MSBB BM36	ENSG00000164889.13	SLC4A2	0.563086	0.000108165	0.735183	0.290456	protein_coding	retained_intron	0.0108509	NA	NA	NA	NA	Non-Significant	DEG
ENST00000472204.1	MSBB BM36	ENSG00000164889.13	SLC4A2	0.563086	0.000108165	0.641489	0.015516	protein_coding	retained_intron	-0.00151278	NA	NA	NA	NA	Non-Significant	DEG
ENST00000480107.1	MSBB BM36	ENSG00000164889.13	SLC4A2	0.563086	0.000108165	0.276661	0.762947	protein_coding	retained_intron	-0.000834415	NA	NA	NA	NA	Non-Significant	DEG
ENST00000482697.1	MSBB BM36	ENSG00000164889.13	SLC4A2	0.563086	0.000108165	-0.878111	0.247288	protein_coding	processed_transcript	-0.0355069	NA	NA	NA	NA	Non-Significant	DEG
ENST00000482950.5	MSBB BM36	ENSG00000164889.13	SLC4A2	0.563086	0.000108165	1.93342	0.291597	protein_coding	protein_coding	0.0153231	NA	NA	NA	NA	Non-Significant	DEG
ENST00000483786.5	MSBB BM36	ENSG00000164889.13	SLC4A2	0.563086	0.000108165	-0.532231	0.688467	protein_coding	protein_coding	-0.00984256	NA	NA	NA	NA	Non-Significant	DEG
ENST00000485713.5	MSBB BM36	ENSG00000164889.13	SLC4A2	0.563086	0.000108165	-0.0811289	0.873535	protein_coding	protein_coding	-0.0120567	NA	NA	NA	NA	Non-Significant	DEG
ENST00000488420.1	MSBB BM36	ENSG00000164889.13	SLC4A2	0.563086	0.000108165	0.608906	0.263842	protein_coding	protein_coding	-0.00645264	NA	NA	NA	NA	Non-Significant	DEG
ENST00000490898.5	MSBB BM36	ENSG00000164889.13	SLC4A2	0.563086	0.000108165	0.926533	0.126007	protein_coding	protein_coding	0.000636552	NA	NA	NA	NA	Non-Significant	DEG
ENST00000493040.5	MSBB BM36	ENSG00000164889.13	SLC4A2	0.563086	0.000108165	0.970139	0.197311	protein_coding	retained_intron	0.00556311	NA	NA	NA	NA	Non-Significant	DEG
ENST00000494125.1	MSBB BM36	ENSG00000164889.13	SLC4A2	0.563086	0.000108165	0.517087	0.31991	protein_coding	retained_intron	-0.00866471	NA	NA	NA	NA	Non-Significant	DEG
ENST00000494298.1	MSBB BM36	ENSG00000164889.13	SLC4A2	0.563086	0.000108165	0.85609	0.286866	protein_coding	retained_intron	-0.00107238	NA	NA	NA	NA	Non-Significant	DEG
ENST00000264485.10	MAYO	ENSG00000080493.16	SLC4A4	0.444697	0.00258922	0.899063	0.00276757	protein_coding	protein_coding	0.0133437	NA	NA	NA	NA	Non-Significant	DEG
ENST00000340595.3	MAYO	ENSG00000080493.16	SLC4A4	0.444697	0.00258922	0.508208	0.00615215	protein_coding	protein_coding	0.0426083	NA	NA	NA	NA	Non-Significant	DEG
ENST00000351898.10	MAYO	ENSG00000080493.16	SLC4A4	0.444697	0.00258922	1.67739	0.00526416	protein_coding	protein_coding	0.000622076	NA	NA	NA	NA	Non-Significant	DEG
ENST00000425175.5	MAYO	ENSG00000080493.16	SLC4A4	0.444697	0.00258922	0.371762	0.0152161	protein_coding	protein_coding	-0.0491767	NA	NA	NA	NA	Non-Significant	DEG
ENST00000512686.5	MAYO	ENSG00000080493.16	SLC4A4	0.444697	0.00258922	-0.0782593	0.865752	protein_coding	protein_coding	-0.00933293	NA	NA	NA	NA	Non-Significant	DEG
ENST00000514331.1	MAYO	ENSG00000080493.16	SLC4A4	0.444697	0.00258922	0.350174	0.564591	protein_coding	processed_transcript	-0.00182251	NA	NA	NA	NA	Non-Significant	DEG
ENST00000638464.1	MAYO	ENSG00000080493.16	SLC4A4	0.444697	0.00258922	1.11832	0.00429404	protein_coding	protein_coding	0.00414553	NA	NA	NA	NA	Non-Significant	DEG
ENST00000639096.1	MAYO	ENSG00000080493.16	SLC4A4	0.444697	0.00258922	0.165675	0.74178	protein_coding	protein_coding	-0.000224703	NA	NA	NA	NA	Non-Significant	DEG
ENST00000649996.1	MAYO	ENSG00000080493.16	SLC4A4	0.444697	0.00258922	-0.799193	1	protein_coding	protein_coding	-0.000157724	NA	NA	NA	NA	Non-Significant	DEG
ENST00000432095.6	MSBB BM44	ENSG00000113073.14	SLC4A9	0.442631	0.00848052	0.274301	1	protein_coding	protein_coding	-0.013016	NA	NA	NA	NA	Non-Significant	DEG
ENST00000504742.1	MSBB BM44	ENSG00000113073.14	SLC4A9	0.442631	0.00848052	0.525988	1	protein_coding	retained_intron	0.0711477	NA	NA	NA	NA	NA	DEG
ENST00000506545.5	MSBB BM44	ENSG00000113073.14	SLC4A9	0.442631	0.00848052	-0.0783422	1	protein_coding	protein_coding	-0.047821	NA	NA	NA	NA	Non-Significant	DEG
ENST00000506757.6	MSBB BM44	ENSG00000113073.14	SLC4A9	0.442631	0.00848052	0.441168	1	protein_coding	protein_coding	-0.0133901	NA	NA	NA	NA	Non-Significant	DEG
ENST00000507527.1	MSBB BM44	ENSG00000113073.14	SLC4A9	0.442631	0.00848052	0.267181	1	protein_coding	protein_coding	-0.0211803	NA	NA	NA	NA	Non-Significant	DEG
ENST00000514849.1	MSBB BM44	ENSG00000113073.14	SLC4A9	0.442631	0.00848052	0.316897	1	protein_coding	retained_intron	0.0242609	NA	NA	NA	NA	Non-Significant	DEG
ENST00000334287.2	MSBB BM36	ENSG00000186198.3	SLC51B	0.460278	6.41481e-05	0.44377	0.000506642	protein_coding	protein_coding	0	NA	NA	NA	NA	Non-Significant	DEG
ENST00000530047.5	MAYO	ENSG00000185803.9	SLC52A2	-0.101106	0.150369	-0.425867	0.0107721	protein_coding	protein_coding	-0.0602758	2.17241e-05	2.17241e-05	3.49522e-05	0	DTU	Non-Significant
ENST00000532887.6	MAYO	ENSG00000185803.9	SLC52A2	-0.101106	0.150369	0.312088	0.0500181	protein_coding	protein_coding	0.110487	2.17241e-05	2.17241e-05	3.49522e-05	0	DTU	Non-Significant
ENST00000642477.1	MAYO	ENSG00000285112.1	SLC52A2	-0.101106	0.150369	0.312088	0.0500181	protein_coding	protein_coding	0.110487	2.17176e-05	2.17176e-05	3.49522e-05	0	DTU	Non-Significant
ENST00000644819.1	MAYO	ENSG00000285112.1	SLC52A2	-0.101106	0.150369	-0.425867	0.0107721	protein_coding	protein_coding	-0.0602758	2.17176e-05	2.17176e-05	3.49522e-05	0	DTU	Non-Significant
ENST00000381944.5	MAYO	ENSG00000101276.15	SLC52A3	0.548997	0.00229008	0.614409	0.010351	protein_coding	protein_coding	0.00941845	NA	NA	NA	NA	Non-Significant	DEG
ENST00000473664.1	MAYO	ENSG00000101276.15	SLC52A3	0.548997	0.00229008	0.233308	1	protein_coding	processed_transcript	-0.00175166	NA	NA	NA	NA	Non-Significant	DEG
ENST00000488495.2	MAYO	ENSG00000101276.15	SLC52A3	0.548997	0.00229008	0.220751	0.173826	protein_coding	protein_coding	-0.0827814	NA	NA	NA	NA	NA	DEG
ENST00000632431.2	MAYO	ENSG00000101276.15	SLC52A3	0.548997	0.00229008	0.31081	0.878124	protein_coding	protein_coding	-0.0111179	NA	NA	NA	NA	Non-Significant	DEG
ENST00000645534.1	MAYO	ENSG00000101276.15	SLC52A3	0.548997	0.00229008	0.655693	0.0110017	protein_coding	protein_coding	0.0862338	NA	NA	NA	NA	NA	DEG
ENST00000217254.11	MSBB BM22	ENSG00000101276.15	SLC52A3	0.643216	0.0032981	0.21501	1	protein_coding	protein_coding	-0.0025518	NA	NA	NA	NA	Non-Significant	DEG
ENST00000381944.5	MSBB BM22	ENSG00000101276.15	SLC52A3	0.643216	0.0032981	0.779514	1	protein_coding	protein_coding	0.019399	NA	NA	NA	NA	Non-Significant	DEG
ENST00000473664.1	MSBB BM22	ENSG00000101276.15	SLC52A3	0.643216	0.0032981	0.253497	1	protein_coding	processed_transcript	0.00429026	NA	NA	NA	NA	Non-Significant	DEG
ENST00000488495.2	MSBB BM22	ENSG00000101276.15	SLC52A3	0.643216	0.0032981	0.337334	0.0562716	protein_coding	protein_coding	-0.0732935	NA	NA	NA	NA	NA	DEG
ENST00000632431.2	MSBB BM22	ENSG00000101276.15	SLC52A3	0.643216	0.0032981	0.76975	1	protein_coding	protein_coding	-0.00482752	NA	NA	NA	NA	Non-Significant	DEG
ENST00000645534.1	MSBB BM22	ENSG00000101276.15	SLC52A3	0.643216	0.0032981	1.35013	0.140845	protein_coding	protein_coding	0.0569797	NA	NA	NA	NA	NA	DEG
ENST00000381944.5	MSBB BM36	ENSG00000101276.15	SLC52A3	0.787469	9.20422e-05	1.2162	0.0112892	protein_coding	protein_coding	0.0210704	NA	NA	NA	NA	Non-Significant	DEG
ENST00000473664.1	MSBB BM36	ENSG00000101276.15	SLC52A3	0.787469	9.20422e-05	0.511403	1	protein_coding	processed_transcript	-0.000725591	NA	NA	NA	NA	Non-Significant	DEG
ENST00000488495.2	MSBB BM36	ENSG00000101276.15	SLC52A3	0.787469	9.20422e-05	0.37815	0.0336191	protein_coding	protein_coding	-0.0995798	NA	NA	NA	NA	NA	DEG
ENST00000632431.2	MSBB BM36	ENSG00000101276.15	SLC52A3	0.787469	9.20422e-05	2.1932	0.447062	protein_coding	protein_coding	0.0015297	NA	NA	NA	NA	Non-Significant	DEG
ENST00000645534.1	MSBB BM36	ENSG00000101276.15	SLC52A3	0.787469	9.20422e-05	3.71472	5.1869e-06	protein_coding	protein_coding	0.0777083	NA	NA	NA	NA	NA	DEG
ENST00000317977.10	MSBB BM36	ENSG00000154025.15	SLC5A10	0.695004	0.000885537	0.714547	0.00850696	protein_coding	protein_coding	0.0157508	NA	NA	NA	NA	Non-Significant	DEG
ENST00000395643.6	MSBB BM36	ENSG00000154025.15	SLC5A10	0.695004	0.000885537	0.176058	1	protein_coding	protein_coding	-0.0141865	NA	NA	NA	NA	Non-Significant	DEG
ENST00000584658.1	MSBB BM36	ENSG00000154025.15	SLC5A10	0.695004	0.000885537	0.616642	1	protein_coding	retained_intron	0.00142857	NA	NA	NA	NA	Non-Significant	DEG
ENST00000347898.7	ROSMAP	ENSG00000158865.12	SLC5A11	0.544698	1.85876e-07	0.418812	0.0115901	protein_coding	protein_coding	-0.00192722	NA	NA	NA	NA	Non-Significant	DEG
ENST00000424767.6	ROSMAP	ENSG00000158865.12	SLC5A11	0.544698	1.85876e-07	0.909307	0.112811	protein_coding	protein_coding	0.00296632	NA	NA	NA	NA	Non-Significant	DEG
ENST00000449109.6	ROSMAP	ENSG00000158865.12	SLC5A11	0.544698	1.85876e-07	0.481621	0.799756	protein_coding	protein_coding	-0.00299765	NA	NA	NA	NA	Non-Significant	DEG
ENST00000488922.6	ROSMAP	ENSG00000158865.12	SLC5A11	0.544698	1.85876e-07	0.453958	0.000176802	protein_coding	nonsense_mediated_decay	-0.0162251	NA	NA	NA	NA	Non-Significant	DEG
ENST00000545376.5	ROSMAP	ENSG00000158865.12	SLC5A11	0.544698	1.85876e-07	-0.447433	1	protein_coding	protein_coding	-0.00108664	NA	NA	NA	NA	Non-Significant	DEG
ENST00000564125.1	ROSMAP	ENSG00000158865.12	SLC5A11	0.544698	1.85876e-07	0.416081	0.00561314	protein_coding	retained_intron	-0.00621684	NA	NA	NA	NA	Non-Significant	DEG
ENST00000565586.1	ROSMAP	ENSG00000158865.12	SLC5A11	0.544698	1.85876e-07	0.546228	5.48438e-05	protein_coding	retained_intron	0.00497816	NA	NA	NA	NA	Non-Significant	DEG
ENST00000565769.5	ROSMAP	ENSG00000158865.12	SLC5A11	0.544698	1.85876e-07	0.705621	0.0489945	protein_coding	protein_coding	0.0184288	NA	NA	NA	NA	Non-Significant	DEG
ENST00000567758.5	ROSMAP	ENSG00000158865.12	SLC5A11	0.544698	1.85876e-07	0.388528	0.634877	protein_coding	protein_coding	-0.00237607	NA	NA	NA	NA	Non-Significant	DEG
ENST00000568579.5	ROSMAP	ENSG00000158865.12	SLC5A11	0.544698	1.85876e-07	1.01268	1	protein_coding	protein_coding	-0.000415087	NA	NA	NA	NA	Non-Significant	DEG
ENST00000569071.1	ROSMAP	ENSG00000158865.12	SLC5A11	0.544698	1.85876e-07	0.559675	0.000794923	protein_coding	protein_coding	0.00265693	NA	NA	NA	NA	Non-Significant	DEG
ENST00000569520.5	ROSMAP	ENSG00000158865.12	SLC5A11	0.544698	1.85876e-07	0.605094	0.00490082	protein_coding	protein_coding	0.00220829	NA	NA	NA	NA	Non-Significant	DEG
ENST00000330498.3	MSBB BM36	ENSG00000140675.12	SLC5A2	0.560178	0.00148687	-0.476937	1	protein_coding	protein_coding	-0.0228993	NA	NA	NA	NA	Non-Significant	DEG
ENST00000419665.6	MSBB BM36	ENSG00000140675.12	SLC5A2	0.560178	0.00148687	-0.316103	0.773512	protein_coding	nonsense_mediated_decay	-0.032685	NA	NA	NA	NA	Non-Significant	DEG
ENST00000562006.1	MSBB BM36	ENSG00000140675.12	SLC5A2	0.560178	0.00148687	0.669222	1	protein_coding	retained_intron	0.00650821	NA	NA	NA	NA	Non-Significant	DEG
ENST00000564197.1	MSBB BM36	ENSG00000140675.12	SLC5A2	0.560178	0.00148687	2.19103	1	protein_coding	processed_transcript	0.0749163	NA	NA	NA	NA	NA	DEG
ENST00000565446.1	MSBB BM36	ENSG00000140675.12	SLC5A2	0.560178	0.00148687	-0.134917	1	protein_coding	retained_intron	-0.0424468	NA	NA	NA	NA	Non-Significant	DEG
ENST00000567051.1	MSBB BM36	ENSG00000140675.12	SLC5A2	0.560178	0.00148687	0.890139	1	protein_coding	processed_transcript	0.0436094	NA	NA	NA	NA	Non-Significant	DEG
ENST00000568188.1	MSBB BM36	ENSG00000140675.12	SLC5A2	0.560178	0.00148687	0.327889	0.173403	protein_coding	retained_intron	-0.0243033	NA	NA	NA	NA	Non-Significant	DEG
ENST00000568891.1	MSBB BM36	ENSG00000140675.12	SLC5A2	0.560178	0.00148687	0.484571	0.397988	protein_coding	retained_intron	0.0201391	NA	NA	NA	NA	Non-Significant	DEG
ENST00000569576.5	MSBB BM36	ENSG00000140675.12	SLC5A2	0.560178	0.00148687	0.00633232	1	protein_coding	protein_coding	-0.0228308	NA	NA	NA	NA	Non-Significant	DEG
ENST00000381151.4	MAYO	ENSG00000198743.6	SLC5A3	0.999519	3.90328e-13	0.997605	1.79788e-12	protein_coding	protein_coding	0	NA	NA	NA	NA	Non-Significant	DEG
ENST00000381151.4	MSBB BM36	ENSG00000198743.6	SLC5A3	0.438057	0.0022112	0.417509	0.00990292	protein_coding	protein_coding	0	NA	NA	NA	NA	Non-Significant	DEG
ENST00000222248.3	MAYO	ENSG00000105641.3	SLC5A5	0.731012	2.89473e-06	0.493342	0.0129458	protein_coding	protein_coding	-0.00363333	NA	NA	NA	NA	Non-Significant	DEG
ENST00000597109.1	MAYO	ENSG00000105641.3	SLC5A5	0.731012	2.89473e-06	-0.256805	1	protein_coding	retained_intron	0.00363333	NA	NA	NA	NA	Non-Significant	DEG
ENST00000461757.1	MAYO	ENSG00000138074.14	SLC5A6	-0.264346	0.0482527	-0.665762	1.83961e-05	protein_coding	retained_intron	-0.0657103	7.18134e-06	7.18134e-06	1.26235e-05	2.1544e-05	DTU	Non-Significant
ENST00000330048.9	MSBB BM36	ENSG00000214617.9	SLC6A10P	0.865642	0.00057112	0.609471	0.011828	transcribed_unprocessed_pseudogene	processed_transcript	-0.0430129	NA	NA	NA	NA	Non-Significant	DEG
ENST00000431994.5	MSBB BM36	ENSG00000214617.9	SLC6A10P	0.865642	0.00057112	0.197047	1	transcribed_unprocessed_pseudogene	transcribed_unprocessed_pseudogene	-0.00622286	NA	NA	NA	NA	Non-Significant	DEG
ENST00000561837.1	MSBB BM36	ENSG00000214617.9	SLC6A10P	0.865642	0.00057112	1.00945	0.00373898	transcribed_unprocessed_pseudogene	processed_transcript	0.0492372	NA	NA	NA	NA	Non-Significant	DEG
ENST00000359674.8	ROSMAP	ENSG00000111181.12	SLC6A12	0.490555	6.46292e-11	0.48594	3.60571e-08	protein_coding	protein_coding	0.00829025	NA	NA	NA	NA	Non-Significant	DEG
ENST00000397296.6	ROSMAP	ENSG00000111181.12	SLC6A12	0.490555	6.46292e-11	0.679207	0.000513751	protein_coding	protein_coding	0.00197082	NA	NA	NA	NA	Non-Significant	DEG
ENST00000424061.6	ROSMAP	ENSG00000111181.12	SLC6A12	0.490555	6.46292e-11	-0.422957	1	protein_coding	protein_coding	-0.000333522	NA	NA	NA	NA	Non-Significant	DEG
ENST00000535347.5	ROSMAP	ENSG00000111181.12	SLC6A12	0.490555	6.46292e-11	0.371679	0.000632077	protein_coding	protein_coding	-0.00557675	NA	NA	NA	NA	Non-Significant	DEG
ENST00000535498.5	ROSMAP	ENSG00000111181.12	SLC6A12	0.490555	6.46292e-11	0.516683	0.0743413	protein_coding	processed_transcript	6.94769e-05	NA	NA	NA	NA	Non-Significant	DEG
ENST00000536116.5	ROSMAP	ENSG00000111181.12	SLC6A12	0.490555	6.46292e-11	-0.104625	1	protein_coding	processed_transcript	-0.00102389	NA	NA	NA	NA	Non-Significant	DEG
ENST00000536824.5	ROSMAP	ENSG00000111181.12	SLC6A12	0.490555	6.46292e-11	0.528914	0.00107856	protein_coding	protein_coding	0.00177586	NA	NA	NA	NA	Non-Significant	DEG
ENST00000537793.1	ROSMAP	ENSG00000111181.12	SLC6A12	0.490555	6.46292e-11	1.01834	0.00123665	protein_coding	protein_coding	0.00157793	NA	NA	NA	NA	Non-Significant	DEG
ENST00000537826.1	ROSMAP	ENSG00000111181.12	SLC6A12	0.490555	6.46292e-11	0.634264	1.65015e-05	protein_coding	retained_intron	0.00837236	NA	NA	NA	NA	Non-Significant	DEG
ENST00000538272.5	ROSMAP	ENSG00000111181.12	SLC6A12	0.490555	6.46292e-11	0.178285	0.0808555	protein_coding	processed_transcript	-0.0240375	NA	NA	NA	NA	Non-Significant	DEG
ENST00000538424.1	ROSMAP	ENSG00000111181.12	SLC6A12	0.490555	6.46292e-11	0.486727	0.010233	protein_coding	processed_transcript	-5.14656e-05	NA	NA	NA	NA	Non-Significant	DEG
ENST00000538580.1	ROSMAP	ENSG00000111181.12	SLC6A12	0.490555	6.46292e-11	0.599927	1.44756e-06	protein_coding	retained_intron	0.00172708	NA	NA	NA	NA	Non-Significant	DEG
ENST00000540094.1	ROSMAP	ENSG00000111181.12	SLC6A12	0.490555	6.46292e-11	0.402966	0.00944432	protein_coding	retained_intron	-0.00184434	NA	NA	NA	NA	Non-Significant	DEG
ENST00000542825.5	ROSMAP	ENSG00000111181.12	SLC6A12	0.490555	6.46292e-11	0.624242	0.000641302	protein_coding	retained_intron	0.000784691	NA	NA	NA	NA	Non-Significant	DEG
ENST00000544782.1	ROSMAP	ENSG00000111181.12	SLC6A12	0.490555	6.46292e-11	0.492482	1	protein_coding	retained_intron	-6.83811e-05	NA	NA	NA	NA	Non-Significant	DEG
ENST00000545058.5	ROSMAP	ENSG00000111181.12	SLC6A12	0.490555	6.46292e-11	0.596493	0.000592728	protein_coding	retained_intron	0.00836596	NA	NA	NA	NA	Non-Significant	DEG
ENST00000359674.8	MSBB BM10	ENSG00000111181.12	SLC6A12	0.428779	0.00823882	0.560107	0.0476303	protein_coding	protein_coding	0.0245972	NA	NA	NA	NA	Non-Significant	DEG
ENST00000397296.6	MSBB BM10	ENSG00000111181.12	SLC6A12	0.428779	0.00823882	0.669745	0.261708	protein_coding	protein_coding	0.00307485	NA	NA	NA	NA	Non-Significant	DEG
ENST00000424061.6	MSBB BM10	ENSG00000111181.12	SLC6A12	0.428779	0.00823882	0.799563	1	protein_coding	protein_coding	-8.28571e-06	NA	NA	NA	NA	Non-Significant	DEG
ENST00000535347.5	MSBB BM10	ENSG00000111181.12	SLC6A12	0.428779	0.00823882	0.37789	1	protein_coding	protein_coding	0.00636681	NA	NA	NA	NA	Non-Significant	DEG
ENST00000535498.5	MSBB BM10	ENSG00000111181.12	SLC6A12	0.428779	0.00823882	0.301794	1	protein_coding	processed_transcript	-0.0013774	NA	NA	NA	NA	Non-Significant	DEG
ENST00000536116.5	MSBB BM10	ENSG00000111181.12	SLC6A12	0.428779	0.00823882	0.421982	1	protein_coding	processed_transcript	-0.00189179	NA	NA	NA	NA	Non-Significant	DEG
ENST00000536824.5	MSBB BM10	ENSG00000111181.12	SLC6A12	0.428779	0.00823882	0.452496	0.17806	protein_coding	protein_coding	0.00254296	NA	NA	NA	NA	Non-Significant	DEG
ENST00000537793.1	MSBB BM10	ENSG00000111181.12	SLC6A12	0.428779	0.00823882	0.630106	1	protein_coding	protein_coding	-0.00291492	NA	NA	NA	NA	Non-Significant	DEG
ENST00000537826.1	MSBB BM10	ENSG00000111181.12	SLC6A12	0.428779	0.00823882	0.653604	1	protein_coding	retained_intron	0.00171037	NA	NA	NA	NA	Non-Significant	DEG
ENST00000538272.5	MSBB BM10	ENSG00000111181.12	SLC6A12	0.428779	0.00823882	0.099317	0.469831	protein_coding	processed_transcript	-0.040756	NA	NA	NA	NA	Non-Significant	DEG
ENST00000538424.1	MSBB BM10	ENSG00000111181.12	SLC6A12	0.428779	0.00823882	0.250795	1	protein_coding	processed_transcript	-0.00554814	NA	NA	NA	NA	Non-Significant	DEG
ENST00000538580.1	MSBB BM10	ENSG00000111181.12	SLC6A12	0.428779	0.00823882	0.58409	1	protein_coding	retained_intron	0.00123887	NA	NA	NA	NA	Non-Significant	DEG
ENST00000540094.1	MSBB BM10	ENSG00000111181.12	SLC6A12	0.428779	0.00823882	0.819194	1	protein_coding	retained_intron	0.00708188	NA	NA	NA	NA	Non-Significant	DEG
ENST00000542825.5	MSBB BM10	ENSG00000111181.12	SLC6A12	0.428779	0.00823882	0.370009	1	protein_coding	retained_intron	0.00159726	NA	NA	NA	NA	Non-Significant	DEG
ENST00000544782.1	MSBB BM10	ENSG00000111181.12	SLC6A12	0.428779	0.00823882	0.642694	1	protein_coding	retained_intron	0.00305706	NA	NA	NA	NA	Non-Significant	DEG
ENST00000545058.5	MSBB BM10	ENSG00000111181.12	SLC6A12	0.428779	0.00823882	0.44303	0.223665	protein_coding	retained_intron	0.00123954	NA	NA	NA	NA	Non-Significant	DEG
ENST00000359674.8	MAYO	ENSG00000111181.12	SLC6A12	0.504632	0.000119932	0.701763	2.21638e-06	protein_coding	protein_coding	0.0481259	4.13005e-10	0.00219352	1.70846e-09	0.00658057	Non-Significant	DEG
ENST00000397296.6	MAYO	ENSG00000111181.12	SLC6A12	0.504632	0.000119932	0.547537	0.273249	protein_coding	protein_coding	-0.00172295	NA	NA	NA	NA	Non-Significant	DEG
ENST00000424061.6	MAYO	ENSG00000111181.12	SLC6A12	0.504632	0.000119932	0.723554	0.826208	protein_coding	protein_coding	-0.00043646	NA	NA	NA	NA	Non-Significant	DEG
ENST00000535347.5	MAYO	ENSG00000111181.12	SLC6A12	0.504632	0.000119932	0.623108	0.000192847	protein_coding	protein_coding	0.00940203	4.13005e-10	1	1.70846e-09	1	Non-Significant	DEG
ENST00000535498.5	MAYO	ENSG00000111181.12	SLC6A12	0.504632	0.000119932	0.148307	1	protein_coding	processed_transcript	-0.000377079	NA	NA	NA	NA	Non-Significant	DEG
ENST00000536116.5	MAYO	ENSG00000111181.12	SLC6A12	0.504632	0.000119932	-2.58808	0.0060229	protein_coding	processed_transcript	-0.0114891	NA	NA	NA	NA	Non-Significant	DEG
ENST00000536824.5	MAYO	ENSG00000111181.12	SLC6A12	0.504632	0.000119932	1.23586	3.4074e-08	protein_coding	protein_coding	0.0474777	4.13005e-10	4.13005e-10	1.70846e-09	1.23901e-09	Non-Significant	DEG
ENST00000537793.1	MAYO	ENSG00000111181.12	SLC6A12	0.504632	0.000119932	0.556957	0.590363	protein_coding	protein_coding	0.000868418	NA	NA	NA	NA	Non-Significant	DEG
ENST00000537826.1	MAYO	ENSG00000111181.12	SLC6A12	0.504632	0.000119932	0.943285	0.00700468	protein_coding	retained_intron	0.0128291	NA	NA	NA	NA	Non-Significant	DEG
ENST00000538272.5	MAYO	ENSG00000111181.12	SLC6A12	0.504632	0.000119932	0.372168	0.000824496	protein_coding	processed_transcript	-0.0109793	4.13005e-10	0.769652	1.70846e-09	1	Non-Significant	DEG
ENST00000538424.1	MAYO	ENSG00000111181.12	SLC6A12	0.504632	0.000119932	0.440814	0.226067	protein_coding	processed_transcript	-0.000686335	NA	NA	NA	NA	Non-Significant	DEG
ENST00000538580.1	MAYO	ENSG00000111181.12	SLC6A12	0.504632	0.000119932	0.701941	0.0269495	protein_coding	retained_intron	0.00173837	NA	NA	NA	NA	Non-Significant	DEG
ENST00000540094.1	MAYO	ENSG00000111181.12	SLC6A12	0.504632	0.000119932	0.81048	0.0373291	protein_coding	retained_intron	0.00219403	NA	NA	NA	NA	Non-Significant	DEG
ENST00000542825.5	MAYO	ENSG00000111181.12	SLC6A12	0.504632	0.000119932	0.577493	0.158473	protein_coding	retained_intron	0.000517136	NA	NA	NA	NA	Non-Significant	DEG
ENST00000544782.1	MAYO	ENSG00000111181.12	SLC6A12	0.504632	0.000119932	0.963981	1	protein_coding	retained_intron	0.000787523	NA	NA	NA	NA	Non-Significant	DEG
ENST00000545058.5	MAYO	ENSG00000111181.12	SLC6A12	0.504632	0.000119932	-0.439836	0.104345	protein_coding	retained_intron	-0.0982693	4.13005e-10	3.46704e-07	1.70846e-09	1.04011e-06	DTU	DEG
ENST00000359674.8	MSBB BM22	ENSG00000111181.12	SLC6A12	0.518773	0.00637773	0.423622	0.163605	protein_coding	protein_coding	-0.011641	NA	NA	NA	NA	Non-Significant	DEG
ENST00000397296.6	MSBB BM22	ENSG00000111181.12	SLC6A12	0.518773	0.00637773	1.05327	0.0736746	protein_coding	protein_coding	0.00996947	NA	NA	NA	NA	Non-Significant	DEG
ENST00000424061.6	MSBB BM22	ENSG00000111181.12	SLC6A12	0.518773	0.00637773	1.43226	1	protein_coding	protein_coding	0.00128618	NA	NA	NA	NA	Non-Significant	DEG
ENST00000535347.5	MSBB BM22	ENSG00000111181.12	SLC6A12	0.518773	0.00637773	0.659768	1	protein_coding	protein_coding	0.0160013	NA	NA	NA	NA	Non-Significant	DEG
ENST00000535498.5	MSBB BM22	ENSG00000111181.12	SLC6A12	0.518773	0.00637773	0.0754102	1	protein_coding	processed_transcript	-0.00612067	NA	NA	NA	NA	Non-Significant	DEG
ENST00000536116.5	MSBB BM22	ENSG00000111181.12	SLC6A12	0.518773	0.00637773	0.455136	1	protein_coding	processed_transcript	0.00142776	NA	NA	NA	NA	Non-Significant	DEG
ENST00000536824.5	MSBB BM22	ENSG00000111181.12	SLC6A12	0.518773	0.00637773	0.649388	0.0703661	protein_coding	protein_coding	0.0179404	NA	NA	NA	NA	Non-Significant	DEG
ENST00000537793.1	MSBB BM22	ENSG00000111181.12	SLC6A12	0.518773	0.00637773	0.713977	1	protein_coding	protein_coding	0.00219363	NA	NA	NA	NA	Non-Significant	DEG
ENST00000537826.1	MSBB BM22	ENSG00000111181.12	SLC6A12	0.518773	0.00637773	0.454443	1	protein_coding	retained_intron	0.0123558	NA	NA	NA	NA	Non-Significant	DEG
ENST00000538272.5	MSBB BM22	ENSG00000111181.12	SLC6A12	0.518773	0.00637773	0.0364882	1	protein_coding	processed_transcript	-0.0451327	NA	NA	NA	NA	Non-Significant	DEG
ENST00000538424.1	MSBB BM22	ENSG00000111181.12	SLC6A12	0.518773	0.00637773	0.696232	1	protein_coding	processed_transcript	0.00394351	NA	NA	NA	NA	Non-Significant	DEG
ENST00000538580.1	MSBB BM22	ENSG00000111181.12	SLC6A12	0.518773	0.00637773	0.66918	1	protein_coding	retained_intron	0.00246526	NA	NA	NA	NA	Non-Significant	DEG
ENST00000540094.1	MSBB BM22	ENSG00000111181.12	SLC6A12	0.518773	0.00637773	0.609589	1	protein_coding	retained_intron	-0.0037607	NA	NA	NA	NA	Non-Significant	DEG
ENST00000542825.5	MSBB BM22	ENSG00000111181.12	SLC6A12	0.518773	0.00637773	1.89834	1	protein_coding	retained_intron	0.0054387	NA	NA	NA	NA	Non-Significant	DEG
ENST00000544782.1	MSBB BM22	ENSG00000111181.12	SLC6A12	0.518773	0.00637773	-0.461042	1	protein_coding	retained_intron	-0.00415769	NA	NA	NA	NA	Non-Significant	DEG
ENST00000545058.5	MSBB BM22	ENSG00000111181.12	SLC6A12	0.518773	0.00637773	0.41927	0.371728	protein_coding	retained_intron	-0.00221791	NA	NA	NA	NA	Non-Significant	DEG
ENST00000359674.8	MSBB BM36	ENSG00000111181.12	SLC6A12	0.520578	0.000522914	0.55683	0.0330247	protein_coding	protein_coding	0.00969365	0.0032912	0.856403	0.00461076	1	Non-Significant	DEG
ENST00000397296.6	MSBB BM36	ENSG00000111181.12	SLC6A12	0.520578	0.000522914	0.636673	0.355822	protein_coding	protein_coding	-0.00117373	0.0032912	0.992508	0.00461076	1	Non-Significant	DEG
ENST00000424061.6	MSBB BM36	ENSG00000111181.12	SLC6A12	0.520578	0.000522914	2.34729	0.575584	protein_coding	protein_coding	0.00220443	NA	NA	NA	NA	Non-Significant	DEG
ENST00000535347.5	MSBB BM36	ENSG00000111181.12	SLC6A12	0.520578	0.000522914	0.503743	0.101939	protein_coding	protein_coding	-0.00830358	0.0032912	0.782069	0.00461076	1	Non-Significant	DEG
ENST00000535498.5	MSBB BM36	ENSG00000111181.12	SLC6A12	0.520578	0.000522914	0.44991	0.758529	protein_coding	processed_transcript	0.000243921	NA	NA	NA	NA	Non-Significant	DEG
ENST00000536116.5	MSBB BM36	ENSG00000111181.12	SLC6A12	0.520578	0.000522914	-0.256061	1	protein_coding	processed_transcript	0.000354427	NA	NA	NA	NA	Non-Significant	DEG
ENST00000536824.5	MSBB BM36	ENSG00000111181.12	SLC6A12	0.520578	0.000522914	0.649956	0.0959243	protein_coding	protein_coding	0.017346	0.0032912	0.173337	0.00461076	0.866687	Non-Significant	DEG
ENST00000537793.1	MSBB BM36	ENSG00000111181.12	SLC6A12	0.520578	0.000522914	0.968032	0.163306	protein_coding	protein_coding	0.0111645	NA	NA	NA	NA	Non-Significant	DEG
ENST00000537826.1	MSBB BM36	ENSG00000111181.12	SLC6A12	0.520578	0.000522914	1.23771	0.0939162	protein_coding	retained_intron	0.00870112	0.0032912	0.683932	0.00461076	1	Non-Significant	DEG
ENST00000538272.5	MSBB BM36	ENSG00000111181.12	SLC6A12	0.520578	0.000522914	0.00339267	0.987294	protein_coding	processed_transcript	-0.0732477	0.0032912	0.0032912	0.00461076	0.016456	DTU	DEG
ENST00000538424.1	MSBB BM36	ENSG00000111181.12	SLC6A12	0.520578	0.000522914	1.0026	0.0244853	protein_coding	processed_transcript	0.00399569	NA	NA	NA	NA	Non-Significant	DEG
ENST00000538580.1	MSBB BM36	ENSG00000111181.12	SLC6A12	0.520578	0.000522914	1.28637	0.00243414	protein_coding	retained_intron	0.00460948	NA	NA	NA	NA	Non-Significant	DEG
ENST00000540094.1	MSBB BM36	ENSG00000111181.12	SLC6A12	0.520578	0.000522914	0.981447	0.218846	protein_coding	retained_intron	0.00303199	NA	NA	NA	NA	Non-Significant	DEG
ENST00000542825.5	MSBB BM36	ENSG00000111181.12	SLC6A12	0.520578	0.000522914	0.870856	0.52009	protein_coding	retained_intron	-0.00174559	NA	NA	NA	NA	Non-Significant	DEG
ENST00000544782.1	MSBB BM36	ENSG00000111181.12	SLC6A12	0.520578	0.000522914	-0.00193354	1	protein_coding	retained_intron	-0.00184874	NA	NA	NA	NA	Non-Significant	DEG
ENST00000545058.5	MSBB BM36	ENSG00000111181.12	SLC6A12	0.520578	0.000522914	0.87668	0.0130724	protein_coding	retained_intron	0.0249685	0.0032912	0.0308342	0.00461076	0.154171	Non-Significant	DEG
ENST00000343164.8	MAYO	ENSG00000010379.15	SLC6A13	0.463904	0.00308519	0.800881	0.000394974	protein_coding	protein_coding	0.0403619	3.89585e-05	0.0138467	5.96543e-05	0.0138467	Non-Significant	DEG
ENST00000436453.1	MAYO	ENSG00000010379.15	SLC6A13	0.463904	0.00308519	0.527705	0.000562819	protein_coding	protein_coding	0.0224032	3.89585e-05	0.268537	5.96543e-05	0.268537	Non-Significant	DEG
ENST00000445055.6	MAYO	ENSG00000010379.15	SLC6A13	0.463904	0.00308519	-0.251446	0.308303	protein_coding	protein_coding	-0.0628035	3.89585e-05	3.89585e-05	5.96543e-05	3.89585e-05	DTU	DEG
ENST00000534887.1	MAYO	ENSG00000010379.15	SLC6A13	0.463904	0.00308519	0.351434	0.245123	protein_coding	retained_intron	-0.00949196	NA	NA	NA	NA	Non-Significant	DEG
ENST00000536842.5	MAYO	ENSG00000010379.15	SLC6A13	0.463904	0.00308519	1.428	1	protein_coding	retained_intron	0.00227051	NA	NA	NA	NA	Non-Significant	DEG
ENST00000539260.1	MAYO	ENSG00000010379.15	SLC6A13	0.463904	0.00308519	0.543601	0.392755	protein_coding	nonsense_mediated_decay	0.00272008	NA	NA	NA	NA	Non-Significant	DEG
ENST00000539668.1	MAYO	ENSG00000010379.15	SLC6A13	0.463904	0.00308519	0.450481	0.152204	protein_coding	processed_transcript	-0.00483874	NA	NA	NA	NA	Non-Significant	DEG
ENST00000542272.5	MAYO	ENSG00000010379.15	SLC6A13	0.463904	0.00308519	0.70272	0.0068087	protein_coding	nonsense_mediated_decay	0.00876223	NA	NA	NA	NA	Non-Significant	DEG
ENST00000542379.1	MAYO	ENSG00000010379.15	SLC6A13	0.463904	0.00308519	0.356185	0.497754	protein_coding	processed_transcript	-0.00992439	NA	NA	NA	NA	Non-Significant	DEG
ENST00000542947.1	MAYO	ENSG00000010379.15	SLC6A13	0.463904	0.00308519	0.591533	0.0195527	protein_coding	retained_intron	0.00833999	NA	NA	NA	NA	Non-Significant	DEG
ENST00000543722.1	MAYO	ENSG00000010379.15	SLC6A13	0.463904	0.00308519	0.495711	0.106185	protein_coding	retained_intron	0.00275003	NA	NA	NA	NA	Non-Significant	DEG
ENST00000546319.5	MAYO	ENSG00000010379.15	SLC6A13	0.463904	0.00308519	0.108841	1	protein_coding	protein_coding	-0.000563196	NA	NA	NA	NA	Non-Significant	DEG
ENST00000343164.8	MSBB BM36	ENSG00000010379.15	SLC6A13	0.45892	0.00521239	0.547649	0.284874	protein_coding	protein_coding	0.00303719	NA	NA	NA	NA	Non-Significant	DEG
ENST00000436453.1	MSBB BM36	ENSG00000010379.15	SLC6A13	0.45892	0.00521239	0.391735	0.0126309	protein_coding	protein_coding	-0.00775261	NA	NA	NA	NA	Non-Significant	DEG
ENST00000445055.6	MSBB BM36	ENSG00000010379.15	SLC6A13	0.45892	0.00521239	0.396698	0.569194	protein_coding	protein_coding	0.00288213	NA	NA	NA	NA	Non-Significant	DEG
ENST00000534887.1	MSBB BM36	ENSG00000010379.15	SLC6A13	0.45892	0.00521239	0.829264	0.0237823	protein_coding	retained_intron	0.0286977	NA	NA	NA	NA	Non-Significant	DEG
ENST00000536842.5	MSBB BM36	ENSG00000010379.15	SLC6A13	0.45892	0.00521239	0.398948	0.686242	protein_coding	retained_intron	-0.00383434	NA	NA	NA	NA	Non-Significant	DEG
ENST00000539260.1	MSBB BM36	ENSG00000010379.15	SLC6A13	0.45892	0.00521239	0.280481	0.648079	protein_coding	nonsense_mediated_decay	-0.000885461	NA	NA	NA	NA	Non-Significant	DEG
ENST00000539668.1	MSBB BM36	ENSG00000010379.15	SLC6A13	0.45892	0.00521239	0.367309	0.601265	protein_coding	processed_transcript	-0.00509542	NA	NA	NA	NA	Non-Significant	DEG
ENST00000542272.5	MSBB BM36	ENSG00000010379.15	SLC6A13	0.45892	0.00521239	0.450427	0.212516	protein_coding	nonsense_mediated_decay	0.00830776	NA	NA	NA	NA	Non-Significant	DEG
ENST00000542379.1	MSBB BM36	ENSG00000010379.15	SLC6A13	0.45892	0.00521239	0.155439	0.854547	protein_coding	processed_transcript	-0.010229	NA	NA	NA	NA	Non-Significant	DEG
ENST00000542947.1	MSBB BM36	ENSG00000010379.15	SLC6A13	0.45892	0.00521239	0.852799	0.0634011	protein_coding	retained_intron	0.00994089	NA	NA	NA	NA	Non-Significant	DEG
ENST00000543722.1	MSBB BM36	ENSG00000010379.15	SLC6A13	0.45892	0.00521239	0.723536	0.158602	protein_coding	retained_intron	0.00521374	NA	NA	NA	NA	Non-Significant	DEG
ENST00000546319.5	MSBB BM36	ENSG00000010379.15	SLC6A13	0.45892	0.00521239	-0.151763	0.862968	protein_coding	protein_coding	-0.0302837	NA	NA	NA	NA	Non-Significant	DEG
ENST00000266682.9	MAYO	ENSG00000072041.16	SLC6A15	0.0713318	0.622111	0.339508	0.0968987	protein_coding	protein_coding	0.0840092	8.67426e-06	8.67426e-06	1.49919e-05	1.73485e-05	DTU	Non-Significant
ENST00000309283.11	MAYO	ENSG00000072041.16	SLC6A15	0.0713318	0.622111	-0.194026	0.42468	protein_coding	protein_coding	-0.0753945	8.67426e-06	0.000525665	1.49919e-05	0.00105133	DTU	Non-Significant
ENST00000331565.4	MSBB BM36	ENSG00000197106.6	SLC6A17	-0.522071	1.60416e-05	-0.533311	0.000471605	protein_coding	protein_coding	-0.00852712	NA	NA	NA	NA	Non-Significant	DEG
ENST00000465159.1	MSBB BM36	ENSG00000197106.6	SLC6A17	-0.522071	1.60416e-05	-0.299504	0.197318	protein_coding	processed_transcript	0.00852712	NA	NA	NA	NA	Non-Significant	DEG
ENST00000353278.8	MAYO	ENSG00000163817.15	SLC6A20	1.06248	5.82597e-11	0.209006	0.586035	protein_coding	protein_coding	-0.052126	NA	NA	NA	NA	NA	DEG
ENST00000358525.8	MAYO	ENSG00000163817.15	SLC6A20	1.06248	5.82597e-11	2.08438	2.79914e-06	protein_coding	protein_coding	0.0918704	NA	NA	NA	NA	NA	DEG
ENST00000413781.1	MAYO	ENSG00000163817.15	SLC6A20	1.06248	5.82597e-11	1.98561	1	protein_coding	protein_coding	0.00286576	NA	NA	NA	NA	Non-Significant	DEG
ENST00000456124.6	MAYO	ENSG00000163817.15	SLC6A20	1.06248	5.82597e-11	1.03468	1	protein_coding	protein_coding	0.000858599	NA	NA	NA	NA	Non-Significant	DEG
ENST00000470226.1	MAYO	ENSG00000163817.15	SLC6A20	1.06248	5.82597e-11	0.0362232	0.935583	protein_coding	processed_transcript	-0.0688677	NA	NA	NA	NA	NA	DEG
ENST00000473146.5	MAYO	ENSG00000163817.15	SLC6A20	1.06248	5.82597e-11	2.29269	5.95271e-13	protein_coding	retained_intron	0.0238484	NA	NA	NA	NA	Non-Significant	DEG
ENST00000493980.1	MAYO	ENSG00000163817.15	SLC6A20	1.06248	5.82597e-11	1.05787	1	protein_coding	processed_transcript	0.00157386	NA	NA	NA	NA	Non-Significant	DEG
ENST00000230671.6	MSBB BM36	ENSG00000011083.8	SLC6A7	-0.625927	6.55411e-06	-0.636379	8.47047e-05	protein_coding	protein_coding	0.00300267	NA	NA	NA	NA	Non-Significant	DEG
ENST00000513403.1	MSBB BM36	ENSG00000011083.8	SLC6A7	-0.625927	6.55411e-06	-0.512228	0.00407542	protein_coding	retained_intron	-0.0010664	NA	NA	NA	NA	Non-Significant	DEG
ENST00000524041.1	MSBB BM36	ENSG00000011083.8	SLC6A7	-0.625927	6.55411e-06	-0.718729	0.020061	protein_coding	protein_coding	-0.00193714	NA	NA	NA	NA	Non-Significant	DEG
ENST00000253122.9	MAYO	ENSG00000130821.15	SLC6A8	-0.100716	0.343845	-0.189466	0.0473498	protein_coding	protein_coding	-0.054957	5.35589e-23	3.27235e-10	2.09899e-21	1.63618e-09	DTU	Non-Significant
ENST00000430077.6	MAYO	ENSG00000130821.15	SLC6A8	-0.100716	0.343845	0.432916	0.0348804	protein_coding	protein_coding	0.0517995	5.35589e-23	5.35589e-23	2.09899e-21	2.67794e-22	DTU	Non-Significant
ENST00000357730.6	ROSMAP	ENSG00000196517.11	SLC6A9	0.469021	3.93259e-15	0.568528	0.0155272	protein_coding	protein_coding	0.00391173	NA	NA	NA	NA	Non-Significant	DEG
ENST00000360584.6	ROSMAP	ENSG00000196517.11	SLC6A9	0.469021	3.93259e-15	0.372498	0.0496561	protein_coding	protein_coding	-0.00114968	NA	NA	NA	NA	Non-Significant	DEG
ENST00000372306.7	ROSMAP	ENSG00000196517.11	SLC6A9	0.469021	3.93259e-15	0.160833	1	protein_coding	protein_coding	-0.000497116	NA	NA	NA	NA	Non-Significant	DEG
ENST00000372307.7	ROSMAP	ENSG00000196517.11	SLC6A9	0.469021	3.93259e-15	-0.045699	0.868696	protein_coding	protein_coding	-0.0102214	NA	NA	NA	NA	Non-Significant	DEG
ENST00000372310.7	ROSMAP	ENSG00000196517.11	SLC6A9	0.469021	3.93259e-15	0.47128	2.07318e-14	protein_coding	protein_coding	0.00621416	NA	NA	NA	NA	Non-Significant	DEG
ENST00000466926.1	ROSMAP	ENSG00000196517.11	SLC6A9	0.469021	3.93259e-15	0.370301	0.237111	protein_coding	protein_coding	2.0035e-06	NA	NA	NA	NA	Non-Significant	DEG
ENST00000475075.6	ROSMAP	ENSG00000196517.11	SLC6A9	0.469021	3.93259e-15	0.655049	1	protein_coding	protein_coding	0.000385848	NA	NA	NA	NA	Non-Significant	DEG
ENST00000489764.1	ROSMAP	ENSG00000196517.11	SLC6A9	0.469021	3.93259e-15	0.355484	0.0637685	protein_coding	retained_intron	-0.00159201	NA	NA	NA	NA	Non-Significant	DEG
ENST00000492434.6	ROSMAP	ENSG00000196517.11	SLC6A9	0.469021	3.93259e-15	0.732282	0.000967243	protein_coding	processed_transcript	0.00428676	NA	NA	NA	NA	Non-Significant	DEG
ENST00000528803.1	ROSMAP	ENSG00000196517.11	SLC6A9	0.469021	3.93259e-15	0.708039	1	protein_coding	protein_coding	0.00182051	NA	NA	NA	NA	Non-Significant	DEG
ENST00000533007.1	ROSMAP	ENSG00000196517.11	SLC6A9	0.469021	3.93259e-15	0.334375	0.138854	protein_coding	processed_transcript	-0.00317044	NA	NA	NA	NA	Non-Significant	DEG
ENST00000357730.6	MSBB BM22	ENSG00000196517.11	SLC6A9	0.478649	0.00302011	0.363351	0.272297	protein_coding	protein_coding	0.0223322	NA	NA	NA	NA	Non-Significant	DEG
ENST00000360584.6	MSBB BM22	ENSG00000196517.11	SLC6A9	0.478649	0.00302011	0.43349	1	protein_coding	protein_coding	-0.0111371	NA	NA	NA	NA	Non-Significant	DEG
ENST00000372306.7	MSBB BM22	ENSG00000196517.11	SLC6A9	0.478649	0.00302011	0.454573	1	protein_coding	protein_coding	0.0020851	NA	NA	NA	NA	Non-Significant	DEG
ENST00000372307.7	MSBB BM22	ENSG00000196517.11	SLC6A9	0.478649	0.00302011	0.342889	1	protein_coding	protein_coding	-0.00402788	NA	NA	NA	NA	Non-Significant	DEG
ENST00000372310.7	MSBB BM22	ENSG00000196517.11	SLC6A9	0.478649	0.00302011	0.472891	0.0611417	protein_coding	protein_coding	-0.000788341	NA	NA	NA	NA	Non-Significant	DEG
ENST00000466926.1	MSBB BM22	ENSG00000196517.11	SLC6A9	0.478649	0.00302011	0.0237359	1	protein_coding	protein_coding	-0.0115828	NA	NA	NA	NA	Non-Significant	DEG
ENST00000475075.6	MSBB BM22	ENSG00000196517.11	SLC6A9	0.478649	0.00302011	-0.0251025	1	protein_coding	protein_coding	-0.011587	NA	NA	NA	NA	Non-Significant	DEG
ENST00000489764.1	MSBB BM22	ENSG00000196517.11	SLC6A9	0.478649	0.00302011	0.502663	1	protein_coding	retained_intron	0.000439303	NA	NA	NA	NA	Non-Significant	DEG
ENST00000492434.6	MSBB BM22	ENSG00000196517.11	SLC6A9	0.478649	0.00302011	1.01149	1	protein_coding	processed_transcript	0.0236446	NA	NA	NA	NA	Non-Significant	DEG
ENST00000528803.1	MSBB BM22	ENSG00000196517.11	SLC6A9	0.478649	0.00302011	0.176233	1	protein_coding	protein_coding	-0.0137877	NA	NA	NA	NA	Non-Significant	DEG
ENST00000533007.1	MSBB BM22	ENSG00000196517.11	SLC6A9	0.478649	0.00302011	0.557532	1	protein_coding	processed_transcript	0.00441214	NA	NA	NA	NA	Non-Significant	DEG
ENST00000357730.6	MSBB BM36	ENSG00000196517.11	SLC6A9	0.612785	2.53478e-05	0.33755	0.398202	protein_coding	protein_coding	-0.0543847	NA	NA	NA	NA	NA	DEG
ENST00000360584.6	MSBB BM36	ENSG00000196517.11	SLC6A9	0.612785	2.53478e-05	0.919362	0.0308531	protein_coding	protein_coding	0.0281148	NA	NA	NA	NA	Non-Significant	DEG
ENST00000372306.7	MSBB BM36	ENSG00000196517.11	SLC6A9	0.612785	2.53478e-05	0.872008	0.30153	protein_coding	protein_coding	0.00740099	NA	NA	NA	NA	Non-Significant	DEG
ENST00000372307.7	MSBB BM36	ENSG00000196517.11	SLC6A9	0.612785	2.53478e-05	0.676093	0.0532933	protein_coding	protein_coding	0.00296443	NA	NA	NA	NA	Non-Significant	DEG
ENST00000372310.7	MSBB BM36	ENSG00000196517.11	SLC6A9	0.612785	2.53478e-05	0.691938	0.00213971	protein_coding	protein_coding	0.0207698	NA	NA	NA	NA	Non-Significant	DEG
ENST00000466926.1	MSBB BM36	ENSG00000196517.11	SLC6A9	0.612785	2.53478e-05	0.793383	0.171849	protein_coding	protein_coding	0.00294842	NA	NA	NA	NA	Non-Significant	DEG
ENST00000475075.6	MSBB BM36	ENSG00000196517.11	SLC6A9	0.612785	2.53478e-05	-0.812216	0.554695	protein_coding	protein_coding	-0.0180156	NA	NA	NA	NA	Non-Significant	DEG
ENST00000489764.1	MSBB BM36	ENSG00000196517.11	SLC6A9	0.612785	2.53478e-05	0.635787	0.105448	protein_coding	retained_intron	-0.0026275	NA	NA	NA	NA	Non-Significant	DEG
ENST00000492434.6	MSBB BM36	ENSG00000196517.11	SLC6A9	0.612785	2.53478e-05	0.42718	0.511395	protein_coding	processed_transcript	-0.00393631	NA	NA	NA	NA	Non-Significant	DEG
ENST00000528803.1	MSBB BM36	ENSG00000196517.11	SLC6A9	0.612785	2.53478e-05	1.11369	1	protein_coding	protein_coding	0.0087339	NA	NA	NA	NA	Non-Significant	DEG
ENST00000533007.1	MSBB BM36	ENSG00000196517.11	SLC6A9	0.612785	2.53478e-05	1.12502	0.0695699	protein_coding	processed_transcript	0.00803634	NA	NA	NA	NA	Non-Significant	DEG
ENST00000380752.9	MAYO	ENSG00000139514.12	SLC7A1	0.519392	1.14057e-08	0.404278	4.2318e-07	protein_coding	protein_coding	-0.069825	3.92374e-09	3.92374e-09	1.33412e-08	0	DTU	DEG
ENST00000450494.1	MAYO	ENSG00000139514.12	SLC7A1	0.519392	1.14057e-08	1.20934	3.66045e-07	protein_coding	protein_coding	0.0719988	3.92374e-09	3.92374e-09	1.33412e-08	0	DTU	DEG
ENST00000473577.1	MAYO	ENSG00000139514.12	SLC7A1	0.519392	1.14057e-08	0.373588	0.136467	protein_coding	processed_transcript	-0.00217611	NA	NA	NA	NA	Non-Significant	DEG
ENST00000280612.9	MAYO	ENSG00000151012.13	SLC7A11	0.534326	5.34551e-05	0.52027	0.00018715	protein_coding	protein_coding	-0.0177055	NA	NA	NA	NA	Non-Significant	DEG
ENST00000509248.1	MAYO	ENSG00000151012.13	SLC7A11	0.534326	5.34551e-05	1.19409	1.442e-05	protein_coding	nonsense_mediated_decay	0.0177055	NA	NA	NA	NA	Non-Significant	DEG
ENST00000280612.9	MSBB BM36	ENSG00000151012.13	SLC7A11	0.539809	5.91186e-08	0.482748	9.07965e-05	protein_coding	protein_coding	-0.0125732	NA	NA	NA	NA	Non-Significant	DEG
ENST00000509248.1	MSBB BM36	ENSG00000151012.13	SLC7A11	0.539809	5.91186e-08	0.670974	0.000275176	protein_coding	nonsense_mediated_decay	0.0125732	NA	NA	NA	NA	Non-Significant	DEG
ENST00000231706.5	MSBB BM44	ENSG00000013293.5	SLC7A14	-0.0586803	0.468633	-0.250436	0.147412	protein_coding	protein_coding	-0.0702836	0.0199675	0.0199675	0.0236415	0	DTU	Non-Significant
ENST00000466168.1	MSBB BM44	ENSG00000013293.5	SLC7A14	-0.0586803	0.468633	0.218161	0.0876231	protein_coding	processed_transcript	0.0702836	0.0199675	0.0199675	0.0236415	0	DTU	Non-Significant
ENST00000004531.14	MAYO	ENSG00000003989.17	SLC7A2	1.58066	3.5558e-21	1.36763	1.34098e-08	protein_coding	protein_coding	-0.0425141	NA	NA	NA	NA	Non-Significant	DEG
ENST00000398090.3	MAYO	ENSG00000003989.17	SLC7A2	1.58066	3.5558e-21	0.918839	0.0690675	protein_coding	protein_coding	-0.0373664	NA	NA	NA	NA	Non-Significant	DEG
ENST00000470360.5	MAYO	ENSG00000003989.17	SLC7A2	1.58066	3.5558e-21	2.26664	0.247935	protein_coding	protein_coding	0.000958193	NA	NA	NA	NA	Non-Significant	DEG
ENST00000494857.5	MAYO	ENSG00000003989.17	SLC7A2	1.58066	3.5558e-21	1.83184	1.19181e-10	protein_coding	protein_coding	0.0641539	NA	NA	NA	NA	NA	DEG
ENST00000522656.5	MAYO	ENSG00000003989.17	SLC7A2	1.58066	3.5558e-21	2.58727	1.77546e-15	protein_coding	protein_coding	0.0147723	NA	NA	NA	NA	Non-Significant	DEG
ENST00000004531.14	MSBB BM36	ENSG00000003989.17	SLC7A2	0.977862	2.68565e-13	1.33705	0.00713326	protein_coding	protein_coding	0.0514416	NA	NA	NA	NA	NA	DEG
ENST00000398090.3	MSBB BM36	ENSG00000003989.17	SLC7A2	0.977862	2.68565e-13	0.432176	0.507222	protein_coding	protein_coding	-0.0199543	NA	NA	NA	NA	Non-Significant	DEG
ENST00000470360.5	MSBB BM36	ENSG00000003989.17	SLC7A2	0.977862	2.68565e-13	0.464137	0.731776	protein_coding	protein_coding	-0.0201607	NA	NA	NA	NA	Non-Significant	DEG
ENST00000494857.5	MSBB BM36	ENSG00000003989.17	SLC7A2	0.977862	2.68565e-13	0.880575	0.000233054	protein_coding	protein_coding	-0.00119137	NA	NA	NA	NA	Non-Significant	DEG
ENST00000522656.5	MSBB BM36	ENSG00000003989.17	SLC7A2	0.977862	2.68565e-13	0.82427	0.00866204	protein_coding	protein_coding	-0.00559659	NA	NA	NA	NA	Non-Significant	DEG
ENST00000640220.1	MSBB BM36	ENSG00000003989.17	SLC7A2	0.977862	2.68565e-13	-2.50338	1	protein_coding	protein_coding	-0.00453692	NA	NA	NA	NA	Non-Significant	DEG
ENST00000382932.2	MSBB BM36	ENSG00000099960.12	SLC7A4	-0.592785	4.46175e-06	-0.901651	0.0948196	protein_coding	protein_coding	-0.167434	NA	NA	NA	NA	NA	DEG
ENST00000403586.5	MSBB BM36	ENSG00000099960.12	SLC7A4	-0.592785	4.46175e-06	-0.336356	0.700902	protein_coding	protein_coding	0.165791	NA	NA	NA	NA	NA	DEG
ENST00000426145.1	MSBB BM36	ENSG00000099960.12	SLC7A4	-0.592785	4.46175e-06	-0.0419202	1	protein_coding	protein_coding	0.00164229	NA	NA	NA	NA	Non-Significant	DEG
ENST00000261622.4	MAYO	ENSG00000103257.8	SLC7A5	0.0606479	0.653881	0.408895	0.0132093	protein_coding	protein_coding	0.105314	1.4775e-07	1.4775e-07	3.65995e-07	0	DTU	Non-Significant
ENST00000565644.5	MAYO	ENSG00000103257.8	SLC7A5	0.0606479	0.653881	-0.257625	0.0528022	protein_coding	protein_coding	-0.104547	1.4775e-07	1.4775e-07	3.65995e-07	0	DTU	Non-Significant
ENST00000261622.4	MSBB BM22	ENSG00000103257.8	SLC7A5	0.438462	0.0317045	0.161278	0.435832	protein_coding	protein_coding	-0.0741025	0.026404	0.026404	0.0309491	0.026404	DTU	Non-Significant
ENST00000565644.5	MSBB BM22	ENSG00000103257.8	SLC7A5	0.438462	0.0317045	0.763896	0.0525747	protein_coding	protein_coding	0.0678725	0.026404	0.0420705	0.0309491	0.0420705	DTU	Non-Significant
ENST00000261622.4	MSBB BM36	ENSG00000103257.8	SLC7A5	0.727163	0.000309473	0.641922	0.01118	protein_coding	protein_coding	-0.0379304	NA	NA	NA	NA	Non-Significant	DEG
ENST00000563489.1	MSBB BM36	ENSG00000103257.8	SLC7A5	0.727163	0.000309473	0.914613	0.067768	protein_coding	retained_intron	0.0037696	NA	NA	NA	NA	Non-Significant	DEG
ENST00000565644.5	MSBB BM36	ENSG00000103257.8	SLC7A5	0.727163	0.000309473	0.863895	0.00138776	protein_coding	protein_coding	0.0341545	NA	NA	NA	NA	Non-Significant	DEG
ENST00000263997.10	MAYO	ENSG00000103061.12	SLC7A6OS	0.0231775	0.664928	0.178252	0.00305798	protein_coding	protein_coding	0.062018	0.000283738	0.000283738	0.000377658	0.000283738	DTU	Non-Significant
ENST00000397310.6	MAYO	ENSG00000092068.19	SLC7A8	-0.145225	0.166084	-0.756765	0.00538001	protein_coding	retained_intron	-0.0832062	0.00276089	0.00276089	0.00315534	0.00276089	DTU	Non-Significant
ENST00000422941.6	MAYO	ENSG00000092068.19	SLC7A8	-0.145225	0.166084	0.313179	0.0807921	protein_coding	protein_coding	0.0641798	0.00276089	0.0182169	0.00315534	0.0182169	DTU	Non-Significant
ENST00000525062.1	MSBB BM36	ENSG00000092068.19	SLC7A8	-0.326344	0.000146564	-0.884381	0.0200025	protein_coding	protein_coding	-0.0568136	0.000437909	0.000437909	0.000806148	0.00175164	DTU	Non-Significant
ENST00000405269.5	MSBB BM36	ENSG00000183023.18	SLC8A1	-0.289781	0.0143647	-0.0402763	0.887758	protein_coding	protein_coding	0.0649577	0.000148204	0.000148204	0.000310945	0.000592815	DTU	Non-Significant
ENST00000236877.10	MAYO	ENSG00000118160.13	SLC8A2	-0.210052	0.161464	-0.134962	0.539362	protein_coding	protein_coding	0.0582729	0.00190394	0.00190394	0.00221918	0.00190394	DTU	Non-Significant
ENST00000236877.10	MSBB BM22	ENSG00000118160.13	SLC8A2	-0.393288	0.00056815	-0.308449	0.0356519	protein_coding	protein_coding	0.0177888	NA	NA	NA	NA	Non-Significant	DEG
ENST00000539381.5	MSBB BM22	ENSG00000118160.13	SLC8A2	-0.393288	0.00056815	-1.69489	1	protein_coding	processed_transcript	-0.0070595	NA	NA	NA	NA	Non-Significant	DEG
ENST00000542837.2	MSBB BM22	ENSG00000118160.13	SLC8A2	-0.393288	0.00056815	-0.497991	0.0138435	protein_coding	protein_coding	-0.0241328	NA	NA	NA	NA	Non-Significant	DEG
ENST00000594353.1	MSBB BM22	ENSG00000118160.13	SLC8A2	-0.393288	0.00056815	-0.41639	0.0251444	protein_coding	protein_coding	-0.00486262	NA	NA	NA	NA	Non-Significant	DEG
ENST00000597014.1	MSBB BM22	ENSG00000118160.13	SLC8A2	-0.393288	0.00056815	-0.322729	0.292059	protein_coding	protein_coding	0.00307656	NA	NA	NA	NA	Non-Significant	DEG
ENST00000600576.1	MSBB BM22	ENSG00000118160.13	SLC8A2	-0.393288	0.00056815	-0.299704	1	protein_coding	retained_intron	0.0112826	NA	NA	NA	NA	Non-Significant	DEG
ENST00000601757.1	MSBB BM22	ENSG00000118160.13	SLC8A2	-0.393288	0.00056815	-0.33715	1	protein_coding	processed_transcript	0.00390757	NA	NA	NA	NA	Non-Significant	DEG
ENST00000236877.10	MSBB BM36	ENSG00000118160.13	SLC8A2	-0.471166	0.000237998	-0.489866	0.00296683	protein_coding	protein_coding	0.00639704	0.0164317	1	0.0186021	1	Non-Significant	DEG
ENST00000539381.5	MSBB BM36	ENSG00000118160.13	SLC8A2	-0.471166	0.000237998	-0.618118	0.769281	protein_coding	processed_transcript	0.00536916	NA	NA	NA	NA	Non-Significant	DEG
ENST00000542837.2	MSBB BM36	ENSG00000118160.13	SLC8A2	-0.471166	0.000237998	-0.429069	0.0730219	protein_coding	protein_coding	-0.00209951	0.0164317	1	0.0186021	1	Non-Significant	DEG
ENST00000594353.1	MSBB BM36	ENSG00000118160.13	SLC8A2	-0.471166	0.000237998	-0.577562	0.00625669	protein_coding	protein_coding	-0.0505535	0.0164317	0.0164317	0.0186021	0.0657267	Non-Significant	DEG
ENST00000597014.1	MSBB BM36	ENSG00000118160.13	SLC8A2	-0.471166	0.000237998	-0.39107	0.29454	protein_coding	protein_coding	0.0120571	0.0164317	0.884354	0.0186021	1	Non-Significant	DEG
ENST00000600576.1	MSBB BM36	ENSG00000118160.13	SLC8A2	-0.471166	0.000237998	-0.485342	0.107528	protein_coding	retained_intron	0.00168123	0.0164317	0.715617	0.0186021	1	Non-Significant	DEG
ENST00000601757.1	MSBB BM36	ENSG00000118160.13	SLC8A2	-0.471166	0.000237998	-0.154908	0.75132	protein_coding	processed_transcript	0.0271409	0.0164317	0.468438	0.0186021	1	Non-Significant	DEG
ENST00000216568.11	MSBB BM36	ENSG00000100678.18	SLC8A3	-0.425444	9.68259e-07	-0.431507	0.094225	protein_coding	protein_coding	0.0012825	0.00381274	1	0.00522489	1	Non-Significant	DEG
ENST00000356921.6	MSBB BM36	ENSG00000100678.18	SLC8A3	-0.425444	9.68259e-07	-0.506961	0.231343	protein_coding	protein_coding	-0.00324292	0.00381274	0.460761	0.00522489	1	Non-Significant	DEG
ENST00000357887.7	MSBB BM36	ENSG00000100678.18	SLC8A3	-0.425444	9.68259e-07	-0.197395	1	protein_coding	protein_coding	0.00173733	NA	NA	NA	NA	Non-Significant	DEG
ENST00000381269.6	MSBB BM36	ENSG00000100678.18	SLC8A3	-0.425444	9.68259e-07	-1.25948	0.493565	protein_coding	protein_coding	-0.00312271	NA	NA	NA	NA	Non-Significant	DEG
ENST00000394330.6	MSBB BM36	ENSG00000100678.18	SLC8A3	-0.425444	9.68259e-07	0.490355	0.797038	protein_coding	protein_coding	0.0178491	NA	NA	NA	NA	Non-Significant	DEG
ENST00000494208.5	MSBB BM36	ENSG00000100678.18	SLC8A3	-0.425444	9.68259e-07	0.907498	0.417243	protein_coding	nonsense_mediated_decay	0.0548856	NA	NA	NA	NA	NA	DEG
ENST00000528359.5	MSBB BM36	ENSG00000100678.18	SLC8A3	-0.425444	9.68259e-07	-0.323743	0.78886	protein_coding	protein_coding	0.00656314	NA	NA	NA	NA	Non-Significant	DEG
ENST00000533541.1	MSBB BM36	ENSG00000100678.18	SLC8A3	-0.425444	9.68259e-07	-0.402758	0.00022709	protein_coding	protein_coding	0.000911371	0.00381274	1	0.00522489	1	Non-Significant	DEG
ENST00000533899.1	MSBB BM36	ENSG00000100678.18	SLC8A3	-0.425444	9.68259e-07	-0.258845	0.253343	protein_coding	processed_transcript	0.0144616	0.00381274	1	0.00522489	1	Non-Significant	DEG
ENST00000534137.5	MSBB BM36	ENSG00000100678.18	SLC8A3	-0.425444	9.68259e-07	-0.707633	0.0188249	protein_coding	protein_coding	-0.09134	0.00381274	0.00381274	0.00522489	0.0114382	DTU	DEG
ENST00000552565.5	MAYO	ENSG00000089060.11	SLC8B1	-0.144223	0.0682668	-0.727909	1.56813e-05	protein_coding	retained_intron	-0.0502272	0.000684941	0.000684941	0.000857033	0.00136988	DTU	Non-Significant
ENST00000233969.2	MAYO	ENSG00000115616.2	SLC9A2	0.408713	0.00359971	0.460113	0.00136162	protein_coding	protein_coding	0.0183722	NA	NA	NA	NA	Non-Significant	DEG
ENST00000467657.1	MAYO	ENSG00000115616.2	SLC9A2	0.408713	0.00359971	-0.195789	1	protein_coding	retained_intron	-0.0115083	NA	NA	NA	NA	Non-Significant	DEG
ENST00000469286.1	MAYO	ENSG00000115616.2	SLC9A2	0.408713	0.00359971	0.0504425	1	protein_coding	processed_transcript	-0.00686513	NA	NA	NA	NA	Non-Significant	DEG
ENST00000413388.2	MSBB BM22	ENSG00000109062.11	SLC9A3R1	0.167728	0.169144	0.69692	0.404056	protein_coding	protein_coding	0.076618	0.000936331	0.000936331	0.00234381	0.00187266	DTU	Non-Significant
ENST00000413388.2	MSBB BM36	ENSG00000109062.11	SLC9A3R1	0.275209	0.0568007	0.950084	0.132289	protein_coding	protein_coding	0.0550339	0.00564012	0.00564012	0.00742059	0.0112802	DTU	Non-Significant
ENST00000636625.1	MAYO	ENSG00000198689.11	SLC9A6	-0.0771505	0.56864	-0.314718	0.158483	protein_coding	processed_transcript	-0.0531581	0.00044256	0.00044256	0.000570053	0.00132768	DTU	Non-Significant
ENST00000636206.1	MSBB BM36	ENSG00000198689.11	SLC9A6	-0.33881	0.00327516	-0.580879	0.0221241	protein_coding	protein_coding	-0.0834894	0.000955815	0.000955815	0.00158958	0.0066907	DTU	Non-Significant
ENST00000361573.2	MAYO	ENSG00000197818.11	SLC9A8	0.0412826	0.396434	0.24551	0.0016817	protein_coding	protein_coding	0.078891	9.55578e-05	0.00283469	0.000136439	0.00283469	DTU	Non-Significant
ENST00000490250.1	MAYO	ENSG00000197818.11	SLC9A8	0.0412826	0.396434	-0.510485	0.000667522	protein_coding	processed_transcript	-0.0941305	9.55578e-05	9.55578e-05	0.000136439	9.55578e-05	DTU	Non-Significant
ENST00000316549.10	MAYO	ENSG00000181804.14	SLC9A9	0.143769	0.171476	0.274143	0.00522611	protein_coding	protein_coding	0.0556884	0.000162457	0.000162457	0.000224199	0	DTU	Non-Significant
ENST00000498717.2	MAYO	ENSG00000181804.14	SLC9A9	0.143769	0.171476	-0.224085	0.207571	protein_coding	processed_transcript	-0.0542579	0.000162457	0.000162457	0.000224199	0	DTU	Non-Significant
ENST00000316549.10	MSBB BM36	ENSG00000181804.14	SLC9A9	0.391881	1.1887e-05	0.48061	1.32693e-08	protein_coding	protein_coding	0.0496085	0.000110477	0.270821	0.000240191	0.812464	Non-Significant	DEG
ENST00000474151.1	MSBB BM36	ENSG00000181804.14	SLC9A9	0.391881	1.1887e-05	0.000595042	0.999331	protein_coding	protein_coding	-0.057498	0.000110477	0.000110477	0.000240191	0.000331431	DTU	DEG
ENST00000474727.2	MSBB BM36	ENSG00000181804.14	SLC9A9	0.391881	1.1887e-05	0.55063	0.0138749	protein_coding	nonsense_mediated_decay	0.0175102	0.000110477	1	0.000240191	1	Non-Significant	DEG
ENST00000483124.1	MSBB BM36	ENSG00000181804.14	SLC9A9	0.391881	1.1887e-05	0.276698	0.249019	protein_coding	processed_transcript	-0.00686099	0.000110477	0.589622	0.000240191	1	Non-Significant	DEG
ENST00000498717.2	MSBB BM36	ENSG00000181804.14	SLC9A9	0.391881	1.1887e-05	0.316316	0.250148	protein_coding	processed_transcript	-0.00276989	0.000110477	1	0.000240191	1	Non-Significant	DEG
ENST00000367714.3	MAYO	ENSG00000162753.12	SLC9C2	0.467022	0.00813855	0.477167	0.000288119	protein_coding	protein_coding	-0.0375051	NA	NA	NA	NA	Non-Significant	DEG
ENST00000466087.1	MAYO	ENSG00000162753.12	SLC9C2	0.467022	0.00813855	0.325935	0.814663	protein_coding	processed_transcript	-0.0122482	NA	NA	NA	NA	Non-Significant	DEG
ENST00000476568.1	MAYO	ENSG00000162753.12	SLC9C2	0.467022	0.00813855	0.596741	0.135964	protein_coding	processed_transcript	0.0621074	NA	NA	NA	NA	NA	DEG
ENST00000479367.1	MAYO	ENSG00000162753.12	SLC9C2	0.467022	0.00813855	0.437469	0.41577	protein_coding	processed_transcript	0.0157063	NA	NA	NA	NA	Non-Significant	DEG
ENST00000648789.1	MAYO	ENSG00000162753.12	SLC9C2	0.467022	0.00813855	0.0290097	0.964222	protein_coding	processed_transcript	-0.0280613	NA	NA	NA	NA	Non-Significant	DEG
ENST00000367714.3	MSBB BM36	ENSG00000162753.12	SLC9C2	0.583811	0.000501083	0.350186	0.0164051	protein_coding	protein_coding	-0.0358146	NA	NA	NA	NA	Non-Significant	DEG
ENST00000466087.1	MSBB BM36	ENSG00000162753.12	SLC9C2	0.583811	0.000501083	0.0167022	0.988513	protein_coding	processed_transcript	-0.000316116	NA	NA	NA	NA	Non-Significant	DEG
ENST00000476568.1	MSBB BM36	ENSG00000162753.12	SLC9C2	0.583811	0.000501083	0.484327	0.382803	protein_coding	processed_transcript	0.00169768	NA	NA	NA	NA	Non-Significant	DEG
ENST00000479367.1	MSBB BM36	ENSG00000162753.12	SLC9C2	0.583811	0.000501083	1.063	0.0366345	protein_coding	processed_transcript	0.037224	NA	NA	NA	NA	Non-Significant	DEG
ENST00000648789.1	MSBB BM36	ENSG00000162753.12	SLC9C2	0.583811	0.000501083	0.615765	0.130686	protein_coding	processed_transcript	-0.00280237	NA	NA	NA	NA	Non-Significant	DEG
ENST00000307378.10	MAYO	ENSG00000084453.16	SLCO1A2	-0.493945	0.00335024	-0.620569	0.00069989	protein_coding	protein_coding	-0.0628876	4.05025e-09	4.05025e-09	1.37137e-08	4.05025e-09	DTU	DEG
ENST00000413682.5	MAYO	ENSG00000084453.16	SLCO1A2	-0.493945	0.00335024	0.116077	0.833144	protein_coding	protein_coding	0.000938055	NA	NA	NA	NA	Non-Significant	DEG
ENST00000416627.1	MAYO	ENSG00000084453.16	SLCO1A2	-0.493945	0.00335024	0.493931	1	protein_coding	protein_coding	0.000538274	NA	NA	NA	NA	Non-Significant	DEG
ENST00000421294.5	MAYO	ENSG00000084453.16	SLCO1A2	-0.493945	0.00335024	0.564356	0.356742	protein_coding	protein_coding	0.0012389	NA	NA	NA	NA	Non-Significant	DEG
ENST00000422327.5	MAYO	ENSG00000084453.16	SLCO1A2	-0.493945	0.00335024	0.643649	0.15343	protein_coding	protein_coding	0.00167736	NA	NA	NA	NA	Non-Significant	DEG
ENST00000435179.5	MAYO	ENSG00000084453.16	SLCO1A2	-0.493945	0.00335024	0.184065	1	protein_coding	protein_coding	0.000252783	NA	NA	NA	NA	Non-Significant	DEG
ENST00000445053.1	MAYO	ENSG00000084453.16	SLCO1A2	-0.493945	0.00335024	0.0601081	0.942836	protein_coding	protein_coding	0.00182795	NA	NA	NA	NA	Non-Significant	DEG
ENST00000450590.5	MAYO	ENSG00000084453.16	SLCO1A2	-0.493945	0.00335024	0.0206591	1	protein_coding	protein_coding	0.000255253	NA	NA	NA	NA	Non-Significant	DEG
ENST00000453443.5	MAYO	ENSG00000084453.16	SLCO1A2	-0.493945	0.00335024	-0.19047	1	protein_coding	protein_coding	-3.4459e-05	NA	NA	NA	NA	Non-Significant	DEG
ENST00000458504.5	MAYO	ENSG00000084453.16	SLCO1A2	-0.493945	0.00335024	0.4893	0.0874952	protein_coding	protein_coding	0.00304862	NA	NA	NA	NA	Non-Significant	DEG
ENST00000463718.5	MAYO	ENSG00000084453.16	SLCO1A2	-0.493945	0.00335024	0.22024	0.270363	protein_coding	retained_intron	0.0355653	4.05025e-09	7.18293e-09	1.37137e-08	7.18293e-09	Non-Significant	DEG
ENST00000473830.5	MAYO	ENSG00000084453.16	SLCO1A2	-0.493945	0.00335024	0.0271964	0.908073	protein_coding	processed_transcript	0.00111964	NA	NA	NA	NA	Non-Significant	DEG
ENST00000480394.5	MAYO	ENSG00000084453.16	SLCO1A2	-0.493945	0.00335024	-0.224254	0.291655	protein_coding	retained_intron	0.00773671	4.05025e-09	0.0960653	1.37137e-08	0.0960653	Non-Significant	DEG
ENST00000544020.5	MAYO	ENSG00000084453.16	SLCO1A2	-0.493945	0.00335024	0.530693	0.0706174	protein_coding	nonsense_mediated_decay	0.00885888	NA	NA	NA	NA	Non-Significant	DEG
ENST00000544290.5	MAYO	ENSG00000084453.16	SLCO1A2	-0.493945	0.00335024	0.236133	1	protein_coding	nonsense_mediated_decay	-0.000118605	NA	NA	NA	NA	Non-Significant	DEG
ENST00000307378.10	MSBB BM36	ENSG00000084453.16	SLCO1A2	0.481543	4.86124e-06	0.60742	0.00023165	protein_coding	protein_coding	0.0401592	NA	NA	NA	NA	Non-Significant	DEG
ENST00000413682.5	MSBB BM36	ENSG00000084453.16	SLCO1A2	0.481543	4.86124e-06	0.295372	0.500539	protein_coding	protein_coding	-0.00118639	NA	NA	NA	NA	Non-Significant	DEG
ENST00000416627.1	MSBB BM36	ENSG00000084453.16	SLCO1A2	0.481543	4.86124e-06	-0.342357	0.0177707	protein_coding	protein_coding	-0.0235941	NA	NA	NA	NA	Non-Significant	DEG
ENST00000421294.5	MSBB BM36	ENSG00000084453.16	SLCO1A2	0.481543	4.86124e-06	-0.759125	1	protein_coding	protein_coding	-0.00173002	NA	NA	NA	NA	Non-Significant	DEG
ENST00000422327.5	MSBB BM36	ENSG00000084453.16	SLCO1A2	0.481543	4.86124e-06	0.338369	0.644569	protein_coding	protein_coding	0.000479685	NA	NA	NA	NA	Non-Significant	DEG
ENST00000435179.5	MSBB BM36	ENSG00000084453.16	SLCO1A2	0.481543	4.86124e-06	0.0211415	0.964227	protein_coding	protein_coding	-0.00190523	NA	NA	NA	NA	Non-Significant	DEG
ENST00000445053.1	MSBB BM36	ENSG00000084453.16	SLCO1A2	0.481543	4.86124e-06	0.958745	1	protein_coding	protein_coding	0.000642965	NA	NA	NA	NA	Non-Significant	DEG
ENST00000450590.5	MSBB BM36	ENSG00000084453.16	SLCO1A2	0.481543	4.86124e-06	0.738841	1	protein_coding	protein_coding	0.000232216	NA	NA	NA	NA	Non-Significant	DEG
ENST00000453443.5	MSBB BM36	ENSG00000084453.16	SLCO1A2	0.481543	4.86124e-06	0.536945	1	protein_coding	protein_coding	0.000129548	NA	NA	NA	NA	Non-Significant	DEG
ENST00000458504.5	MSBB BM36	ENSG00000084453.16	SLCO1A2	0.481543	4.86124e-06	0.727999	0.000209784	protein_coding	protein_coding	0.0220818	NA	NA	NA	NA	Non-Significant	DEG
ENST00000463718.5	MSBB BM36	ENSG00000084453.16	SLCO1A2	0.481543	4.86124e-06	0.378748	0.000153755	protein_coding	retained_intron	-0.00942138	NA	NA	NA	NA	Non-Significant	DEG
ENST00000473830.5	MSBB BM36	ENSG00000084453.16	SLCO1A2	0.481543	4.86124e-06	-0.00597737	0.976163	protein_coding	processed_transcript	-0.0230922	NA	NA	NA	NA	Non-Significant	DEG
ENST00000480394.5	MSBB BM36	ENSG00000084453.16	SLCO1A2	0.481543	4.86124e-06	0.34841	0.0578982	protein_coding	retained_intron	-0.00544616	NA	NA	NA	NA	Non-Significant	DEG
ENST00000544020.5	MSBB BM36	ENSG00000084453.16	SLCO1A2	0.481543	4.86124e-06	0.496061	0.210215	protein_coding	nonsense_mediated_decay	0.00264102	NA	NA	NA	NA	Non-Significant	DEG
ENST00000310926.9	MAYO	ENSG00000174640.13	SLCO2A1	0.412104	0.00351793	0.349787	0.00327888	protein_coding	protein_coding	-0.0444471	NA	NA	NA	NA	Non-Significant	DEG
ENST00000462770.5	MAYO	ENSG00000174640.13	SLCO2A1	0.412104	0.00351793	-0.126901	0.851025	protein_coding	retained_intron	-0.0235836	NA	NA	NA	NA	Non-Significant	DEG
ENST00000464676.5	MAYO	ENSG00000174640.13	SLCO2A1	0.412104	0.00351793	-0.022421	0.96806	protein_coding	retained_intron	-0.0124774	NA	NA	NA	NA	Non-Significant	DEG
ENST00000477061.1	MAYO	ENSG00000174640.13	SLCO2A1	0.412104	0.00351793	-0.0126788	0.98178	protein_coding	retained_intron	-0.0264016	NA	NA	NA	NA	Non-Significant	DEG
ENST00000478651.1	MAYO	ENSG00000174640.13	SLCO2A1	0.412104	0.00351793	0.408093	1	protein_coding	processed_transcript	0.000771639	NA	NA	NA	NA	Non-Significant	DEG
ENST00000481359.3	MAYO	ENSG00000174640.13	SLCO2A1	0.412104	0.00351793	1.79499	0.0235057	protein_coding	nonsense_mediated_decay	0.0515891	NA	NA	NA	NA	NA	DEG
ENST00000493729.5	MAYO	ENSG00000174640.13	SLCO2A1	0.412104	0.00351793	0.832756	0.00850987	protein_coding	protein_coding	0.057548	NA	NA	NA	NA	NA	DEG
ENST00000341411.5	MAYO	ENSG00000137491.14	SLCO2B1	0.0071061	0.972196	-0.297384	0.0269329	protein_coding	retained_intron	-0.0615876	0.000189456	0.000189456	0.000259265	0.000378912	DTU	Non-Significant
ENST00000289575.9	MSBB BM22	ENSG00000137491.14	SLCO2B1	0.435838	0.00433773	0.247935	0.195715	protein_coding	protein_coding	-0.0203157	NA	NA	NA	NA	Non-Significant	DEG
ENST00000341411.5	MSBB BM22	ENSG00000137491.14	SLCO2B1	0.435838	0.00433773	0.316342	0.0720285	protein_coding	retained_intron	-0.00390313	NA	NA	NA	NA	Non-Significant	DEG
ENST00000428359.6	MSBB BM22	ENSG00000137491.14	SLCO2B1	0.435838	0.00433773	1.66146	1	protein_coding	protein_coding	0.00537356	NA	NA	NA	NA	Non-Significant	DEG
ENST00000454962.6	MSBB BM22	ENSG00000137491.14	SLCO2B1	0.435838	0.00433773	0.595487	0.258074	protein_coding	protein_coding	0.00557464	NA	NA	NA	NA	Non-Significant	DEG
ENST00000525650.5	MSBB BM22	ENSG00000137491.14	SLCO2B1	0.435838	0.00433773	0.314651	0.760595	protein_coding	protein_coding	-0.0033012	NA	NA	NA	NA	Non-Significant	DEG
ENST00000525845.5	MSBB BM22	ENSG00000137491.14	SLCO2B1	0.435838	0.00433773	0.829934	1	protein_coding	protein_coding	0.00167897	NA	NA	NA	NA	Non-Significant	DEG
ENST00000526660.5	MSBB BM22	ENSG00000137491.14	SLCO2B1	0.435838	0.00433773	-0.149895	1	protein_coding	processed_transcript	-0.00291562	NA	NA	NA	NA	Non-Significant	DEG
ENST00000526839.1	MSBB BM22	ENSG00000137491.14	SLCO2B1	0.435838	0.00433773	0.148104	1	protein_coding	protein_coding	-0.00646611	NA	NA	NA	NA	Non-Significant	DEG
ENST00000527180.5	MSBB BM22	ENSG00000137491.14	SLCO2B1	0.435838	0.00433773	0.700374	1	protein_coding	protein_coding	0.0184228	NA	NA	NA	NA	Non-Significant	DEG
ENST00000528108.1	MSBB BM22	ENSG00000137491.14	SLCO2B1	0.435838	0.00433773	0.262514	1	protein_coding	retained_intron	-0.00246238	NA	NA	NA	NA	Non-Significant	DEG
ENST00000530012.1	MSBB BM22	ENSG00000137491.14	SLCO2B1	0.435838	0.00433773	0.307936	1	protein_coding	retained_intron	-0.000754928	NA	NA	NA	NA	Non-Significant	DEG
ENST00000530015.1	MSBB BM22	ENSG00000137491.14	SLCO2B1	0.435838	0.00433773	0.402858	0.0113397	protein_coding	retained_intron	-0.00208894	NA	NA	NA	NA	Non-Significant	DEG
ENST00000530556.5	MSBB BM22	ENSG00000137491.14	SLCO2B1	0.435838	0.00433773	0.626548	1	protein_coding	protein_coding	0.00286647	NA	NA	NA	NA	Non-Significant	DEG
ENST00000531457.1	MSBB BM22	ENSG00000137491.14	SLCO2B1	0.435838	0.00433773	0.408663	0.150312	protein_coding	retained_intron	0.00863666	NA	NA	NA	NA	Non-Significant	DEG
ENST00000531713.5	MSBB BM22	ENSG00000137491.14	SLCO2B1	0.435838	0.00433773	0.141905	1	protein_coding	protein_coding	-0.000364904	NA	NA	NA	NA	Non-Significant	DEG
ENST00000531756.5	MSBB BM22	ENSG00000137491.14	SLCO2B1	0.435838	0.00433773	0.421086	1	protein_coding	retained_intron	-0.00113305	NA	NA	NA	NA	Non-Significant	DEG
ENST00000532236.5	MSBB BM22	ENSG00000137491.14	SLCO2B1	0.435838	0.00433773	0.894624	0.343809	protein_coding	protein_coding	0.00961923	NA	NA	NA	NA	Non-Significant	DEG
ENST00000534004.5	MSBB BM22	ENSG00000137491.14	SLCO2B1	0.435838	0.00433773	0.0936622	1	protein_coding	protein_coding	-0.00390613	NA	NA	NA	NA	Non-Significant	DEG
ENST00000534186.5	MSBB BM22	ENSG00000137491.14	SLCO2B1	0.435838	0.00433773	0.172546	1	protein_coding	protein_coding	-0.00456671	NA	NA	NA	NA	Non-Significant	DEG
ENST00000289575.9	MSBB BM36	ENSG00000137491.14	SLCO2B1	0.558423	5.1518e-05	0.411703	0.0134662	protein_coding	protein_coding	0.00499066	NA	NA	NA	NA	Non-Significant	DEG
ENST00000341411.5	MSBB BM36	ENSG00000137491.14	SLCO2B1	0.558423	5.1518e-05	0.701445	2.16968e-06	protein_coding	retained_intron	0.00743658	NA	NA	NA	NA	Non-Significant	DEG
ENST00000428359.6	MSBB BM36	ENSG00000137491.14	SLCO2B1	0.558423	5.1518e-05	1.95401	0.343545	protein_coding	protein_coding	0.0013505	NA	NA	NA	NA	Non-Significant	DEG
ENST00000454962.6	MSBB BM36	ENSG00000137491.14	SLCO2B1	0.558423	5.1518e-05	1.03904	0.0810277	protein_coding	protein_coding	0.0132564	NA	NA	NA	NA	Non-Significant	DEG
ENST00000525650.5	MSBB BM36	ENSG00000137491.14	SLCO2B1	0.558423	5.1518e-05	0.988913	0.233482	protein_coding	protein_coding	0.00236198	NA	NA	NA	NA	Non-Significant	DEG
ENST00000525845.5	MSBB BM36	ENSG00000137491.14	SLCO2B1	0.558423	5.1518e-05	0.642023	0.280103	protein_coding	protein_coding	-0.000602729	NA	NA	NA	NA	Non-Significant	DEG
ENST00000526660.5	MSBB BM36	ENSG00000137491.14	SLCO2B1	0.558423	5.1518e-05	-0.856445	0.351526	protein_coding	processed_transcript	-0.00509753	NA	NA	NA	NA	Non-Significant	DEG
ENST00000526839.1	MSBB BM36	ENSG00000137491.14	SLCO2B1	0.558423	5.1518e-05	0.553017	0.0450191	protein_coding	protein_coding	-0.00207505	NA	NA	NA	NA	Non-Significant	DEG
ENST00000527180.5	MSBB BM36	ENSG00000137491.14	SLCO2B1	0.558423	5.1518e-05	0.63514	0.113311	protein_coding	protein_coding	0.00510714	NA	NA	NA	NA	Non-Significant	DEG
ENST00000528108.1	MSBB BM36	ENSG00000137491.14	SLCO2B1	0.558423	5.1518e-05	-0.0424437	0.971901	protein_coding	retained_intron	-0.00451149	NA	NA	NA	NA	Non-Significant	DEG
ENST00000530012.1	MSBB BM36	ENSG00000137491.14	SLCO2B1	0.558423	5.1518e-05	0.902578	0.0872551	protein_coding	retained_intron	0.00249635	NA	NA	NA	NA	Non-Significant	DEG
ENST00000530015.1	MSBB BM36	ENSG00000137491.14	SLCO2B1	0.558423	5.1518e-05	0.581048	3.95723e-06	protein_coding	retained_intron	0.0072099	NA	NA	NA	NA	Non-Significant	DEG
ENST00000530556.5	MSBB BM36	ENSG00000137491.14	SLCO2B1	0.558423	5.1518e-05	0.544835	0.296696	protein_coding	protein_coding	-0.00239997	NA	NA	NA	NA	Non-Significant	DEG
ENST00000531457.1	MSBB BM36	ENSG00000137491.14	SLCO2B1	0.558423	5.1518e-05	0.370213	0.0822848	protein_coding	retained_intron	-0.0304448	NA	NA	NA	NA	Non-Significant	DEG
ENST00000531713.5	MSBB BM36	ENSG00000137491.14	SLCO2B1	0.558423	5.1518e-05	0.18481	1	protein_coding	protein_coding	-0.000588554	NA	NA	NA	NA	Non-Significant	DEG
ENST00000531756.5	MSBB BM36	ENSG00000137491.14	SLCO2B1	0.558423	5.1518e-05	0.40389	0.822745	protein_coding	retained_intron	-0.0013262	NA	NA	NA	NA	Non-Significant	DEG
ENST00000532236.5	MSBB BM36	ENSG00000137491.14	SLCO2B1	0.558423	5.1518e-05	0.10415	0.953921	protein_coding	protein_coding	-0.00508705	NA	NA	NA	NA	Non-Significant	DEG
ENST00000534004.5	MSBB BM36	ENSG00000137491.14	SLCO2B1	0.558423	5.1518e-05	0.768473	0.0100201	protein_coding	protein_coding	0.0044534	NA	NA	NA	NA	Non-Significant	DEG
ENST00000534186.5	MSBB BM36	ENSG00000137491.14	SLCO2B1	0.558423	5.1518e-05	0.822473	0.0834657	protein_coding	protein_coding	0.00347354	NA	NA	NA	NA	Non-Significant	DEG
ENST00000424469.2	MAYO	ENSG00000176463.13	SLCO3A1	0.00816293	0.957048	0.302484	0.00576421	protein_coding	protein_coding	0.0612793	8.66576e-09	8.66576e-09	2.72504e-08	2.59973e-08	DTU	Non-Significant
ENST00000217159.5	ROSMAP	ENSG00000101187.15	SLCO4A1	0.480847	4.08117e-06	0.635191	4.95973e-06	protein_coding	protein_coding	0.0217866	NA	NA	NA	NA	Non-Significant	DEG
ENST00000370507.5	ROSMAP	ENSG00000101187.15	SLCO4A1	0.480847	4.08117e-06	-0.414936	1	protein_coding	protein_coding	-0.000779784	NA	NA	NA	NA	Non-Significant	DEG
ENST00000451793.1	ROSMAP	ENSG00000101187.15	SLCO4A1	0.480847	4.08117e-06	0.388288	0.0457185	protein_coding	protein_coding	-0.0119444	NA	NA	NA	NA	Non-Significant	DEG
ENST00000466818.1	ROSMAP	ENSG00000101187.15	SLCO4A1	0.480847	4.08117e-06	0.0436497	0.771993	protein_coding	processed_transcript	-0.0105789	NA	NA	NA	NA	Non-Significant	DEG
ENST00000466961.5	ROSMAP	ENSG00000101187.15	SLCO4A1	0.480847	4.08117e-06	0.602624	0.284778	protein_coding	processed_transcript	0.00304051	NA	NA	NA	NA	Non-Significant	DEG
ENST00000470412.5	ROSMAP	ENSG00000101187.15	SLCO4A1	0.480847	4.08117e-06	0.490167	0.000242589	protein_coding	processed_transcript	0.00366973	NA	NA	NA	NA	Non-Significant	DEG
ENST00000495889.5	ROSMAP	ENSG00000101187.15	SLCO4A1	0.480847	4.08117e-06	0.529782	4.3534e-06	protein_coding	processed_transcript	0.00276706	NA	NA	NA	NA	Non-Significant	DEG
ENST00000497209.5	ROSMAP	ENSG00000101187.15	SLCO4A1	0.480847	4.08117e-06	0.335063	0.00332838	protein_coding	nonsense_mediated_decay	-0.00854334	NA	NA	NA	NA	Non-Significant	DEG
ENST00000497919.5	ROSMAP	ENSG00000101187.15	SLCO4A1	0.480847	4.08117e-06	0.463148	0.506151	protein_coding	processed_transcript	0.000573464	NA	NA	NA	NA	Non-Significant	DEG
ENST00000370507.5	MSBB BM44	ENSG00000101187.15	SLCO4A1	0.551974	0.0126413	1.07917	0.0488904	protein_coding	protein_coding	0.0542901	0.000682756	0.000682756	0.00176814	0.00409654	DTU	Non-Significant
ENST00000217159.5	MAYO	ENSG00000101187.15	SLCO4A1	0.422452	0.0383241	0.924068	0.000116655	protein_coding	protein_coding	0.103105	5.30886e-23	5.31884e-10	2.09899e-21	2.65942e-09	DTU	Non-Significant
ENST00000370507.5	MAYO	ENSG00000101187.15	SLCO4A1	0.422452	0.0383241	1.06446	0.0345612	protein_coding	protein_coding	0.0659018	5.30886e-23	5.30886e-23	2.09899e-21	2.65443e-22	DTU	Non-Significant
ENST00000451793.1	MAYO	ENSG00000101187.15	SLCO4A1	0.422452	0.0383241	-1.16098	1.44374e-05	protein_coding	protein_coding	-0.122987	5.30886e-23	8.1214e-16	2.09899e-21	4.0607e-15	DTU	Non-Significant
ENST00000217159.5	MSBB BM22	ENSG00000101187.15	SLCO4A1	0.685225	0.00305674	0.854844	0.0133271	protein_coding	protein_coding	0.0602502	NA	NA	NA	NA	NA	DEG
ENST00000370507.5	MSBB BM22	ENSG00000101187.15	SLCO4A1	0.685225	0.00305674	0.84258	0.249128	protein_coding	protein_coding	-0.0060738	NA	NA	NA	NA	Non-Significant	DEG
ENST00000451793.1	MSBB BM22	ENSG00000101187.15	SLCO4A1	0.685225	0.00305674	0.0605967	1	protein_coding	protein_coding	-0.0212577	NA	NA	NA	NA	Non-Significant	DEG
ENST00000466818.1	MSBB BM22	ENSG00000101187.15	SLCO4A1	0.685225	0.00305674	-0.17746	1	protein_coding	processed_transcript	-0.0243142	NA	NA	NA	NA	Non-Significant	DEG
ENST00000466961.5	MSBB BM22	ENSG00000101187.15	SLCO4A1	0.685225	0.00305674	0.468867	1	protein_coding	processed_transcript	-0.000403365	NA	NA	NA	NA	Non-Significant	DEG
ENST00000470412.5	MSBB BM22	ENSG00000101187.15	SLCO4A1	0.685225	0.00305674	0.81992	0.0177945	protein_coding	processed_transcript	0.0116773	NA	NA	NA	NA	Non-Significant	DEG
ENST00000495889.5	MSBB BM22	ENSG00000101187.15	SLCO4A1	0.685225	0.00305674	0.312535	1	protein_coding	processed_transcript	-0.0093726	NA	NA	NA	NA	Non-Significant	DEG
ENST00000497209.5	MSBB BM22	ENSG00000101187.15	SLCO4A1	0.685225	0.00305674	0.309127	0.26259	protein_coding	nonsense_mediated_decay	-0.00567993	NA	NA	NA	NA	Non-Significant	DEG
ENST00000497919.5	MSBB BM22	ENSG00000101187.15	SLCO4A1	0.685225	0.00305674	-0.112172	1	protein_coding	processed_transcript	-0.00482103	NA	NA	NA	NA	Non-Significant	DEG
ENST00000217159.5	MSBB BM36	ENSG00000101187.15	SLCO4A1	1.03797	1.11091e-06	1.40104	4.1583e-05	protein_coding	protein_coding	0.0304874	NA	NA	NA	NA	Non-Significant	DEG
ENST00000370507.5	MSBB BM36	ENSG00000101187.15	SLCO4A1	1.03797	1.11091e-06	1.09286	0.0850289	protein_coding	protein_coding	0.00455415	NA	NA	NA	NA	Non-Significant	DEG
ENST00000451793.1	MSBB BM36	ENSG00000101187.15	SLCO4A1	1.03797	1.11091e-06	-0.0859845	0.901351	protein_coding	protein_coding	-0.0155867	NA	NA	NA	NA	Non-Significant	DEG
ENST00000466818.1	MSBB BM36	ENSG00000101187.15	SLCO4A1	1.03797	1.11091e-06	0.184693	0.562937	protein_coding	processed_transcript	-0.0221333	NA	NA	NA	NA	Non-Significant	DEG
ENST00000466961.5	MSBB BM36	ENSG00000101187.15	SLCO4A1	1.03797	1.11091e-06	1.64135	0.064382	protein_coding	processed_transcript	0.0049307	NA	NA	NA	NA	Non-Significant	DEG
ENST00000470412.5	MSBB BM36	ENSG00000101187.15	SLCO4A1	1.03797	1.11091e-06	1.26509	4.15802e-06	protein_coding	processed_transcript	0.0350255	NA	NA	NA	NA	Non-Significant	DEG
ENST00000495889.5	MSBB BM36	ENSG00000101187.15	SLCO4A1	1.03797	1.11091e-06	0.844353	0.00494781	protein_coding	processed_transcript	-0.00843222	NA	NA	NA	NA	Non-Significant	DEG
ENST00000497209.5	MSBB BM36	ENSG00000101187.15	SLCO4A1	1.03797	1.11091e-06	0.5555	0.0975816	protein_coding	nonsense_mediated_decay	-0.0251409	NA	NA	NA	NA	Non-Significant	DEG
ENST00000497919.5	MSBB BM36	ENSG00000101187.15	SLCO4A1	1.03797	1.11091e-06	0.545485	0.477582	protein_coding	processed_transcript	-0.00371427	NA	NA	NA	NA	Non-Significant	DEG
ENST00000506741.1	MSBB BM44	ENSG00000249138.1	SLED1	0.631414	0.00486547	0.485039	1	transcribed_processed_pseudogene	processed_transcript	-0.00813258	NA	NA	NA	NA	Non-Significant	DEG
ENST00000512051.1	MSBB BM44	ENSG00000249138.1	SLED1	0.631414	0.00486547	0.978718	1	transcribed_processed_pseudogene	transcribed_processed_pseudogene	0.00813258	NA	NA	NA	NA	Non-Significant	DEG
ENST00000506741.1	MSBB BM36	ENSG00000249138.1	SLED1	0.759315	6.13489e-06	0.65624	0.000925698	transcribed_processed_pseudogene	processed_transcript	-0.0400252	NA	NA	NA	NA	Non-Significant	DEG
ENST00000512051.1	MSBB BM36	ENSG00000249138.1	SLED1	0.759315	6.13489e-06	1.43726	1	transcribed_processed_pseudogene	transcribed_processed_pseudogene	0.0400252	NA	NA	NA	NA	Non-Significant	DEG
ENST00000308377.8	MAYO	ENSG00000172716.16	SLFN11	0.523591	9.87118e-05	0.536768	0.142319	protein_coding	protein_coding	-0.0125926	NA	NA	NA	NA	Non-Significant	DEG
ENST00000394566.5	MAYO	ENSG00000172716.16	SLFN11	0.523591	9.87118e-05	0.461113	0.0133887	protein_coding	protein_coding	-0.0327848	NA	NA	NA	NA	Non-Significant	DEG
ENST00000427966.5	MAYO	ENSG00000172716.16	SLFN11	0.523591	9.87118e-05	1.11329	0.182592	protein_coding	protein_coding	0.0107906	NA	NA	NA	NA	Non-Significant	DEG
ENST00000430814.5	MAYO	ENSG00000172716.16	SLFN11	0.523591	9.87118e-05	-0.169789	1	protein_coding	protein_coding	-0.00375679	NA	NA	NA	NA	Non-Significant	DEG
ENST00000441608.6	MAYO	ENSG00000172716.16	SLFN11	0.523591	9.87118e-05	1.07107	0.0345435	protein_coding	protein_coding	0.017028	NA	NA	NA	NA	Non-Significant	DEG
ENST00000498396.2	MAYO	ENSG00000172716.16	SLFN11	0.523591	9.87118e-05	0.22146	0.473489	protein_coding	retained_intron	-0.00786607	NA	NA	NA	NA	Non-Significant	DEG
ENST00000586099.1	MAYO	ENSG00000172716.16	SLFN11	0.523591	9.87118e-05	0.730367	1	protein_coding	retained_intron	0.00133055	NA	NA	NA	NA	Non-Significant	DEG
ENST00000588579.1	MAYO	ENSG00000172716.16	SLFN11	0.523591	9.87118e-05	-0.016336	1	protein_coding	protein_coding	0.00021379	NA	NA	NA	NA	Non-Significant	DEG
ENST00000589562.1	MAYO	ENSG00000172716.16	SLFN11	0.523591	9.87118e-05	0.328548	0.25588	protein_coding	retained_intron	-0.00434816	NA	NA	NA	NA	Non-Significant	DEG
ENST00000589811.5	MAYO	ENSG00000172716.16	SLFN11	0.523591	9.87118e-05	1.32139	0.00147482	protein_coding	protein_coding	0.0197358	NA	NA	NA	NA	Non-Significant	DEG
ENST00000591682.5	MAYO	ENSG00000172716.16	SLFN11	0.523591	9.87118e-05	0.45786	1	protein_coding	protein_coding	0.0020717	NA	NA	NA	NA	Non-Significant	DEG
ENST00000592108.1	MAYO	ENSG00000172716.16	SLFN11	0.523591	9.87118e-05	-1.07553	1	protein_coding	protein_coding	-0.00361069	NA	NA	NA	NA	Non-Significant	DEG
ENST00000592122.1	MAYO	ENSG00000172716.16	SLFN11	0.523591	9.87118e-05	0.991617	0.0789282	protein_coding	protein_coding	0.0137706	NA	NA	NA	NA	Non-Significant	DEG
ENST00000308377.8	MSBB BM36	ENSG00000172716.16	SLFN11	0.530026	2.78763e-07	1.39039	0.00920931	protein_coding	protein_coding	0.0985706	0.00258199	0.00258199	0.00374985	0.00516397	DTU	DEG
ENST00000394566.5	MSBB BM36	ENSG00000172716.16	SLFN11	0.530026	2.78763e-07	0.259839	0.497449	protein_coding	protein_coding	-0.0426626	0.00258199	0.147713	0.00374985	0.295426	Non-Significant	DEG
ENST00000427966.5	MSBB BM36	ENSG00000172716.16	SLFN11	0.530026	2.78763e-07	0.465486	0.799093	protein_coding	protein_coding	-0.00271851	NA	NA	NA	NA	Non-Significant	DEG
ENST00000430814.5	MSBB BM36	ENSG00000172716.16	SLFN11	0.530026	2.78763e-07	0.922196	1	protein_coding	protein_coding	0.00100647	NA	NA	NA	NA	Non-Significant	DEG
ENST00000441608.6	MSBB BM36	ENSG00000172716.16	SLFN11	0.530026	2.78763e-07	0.430144	0.820092	protein_coding	protein_coding	0.0059735	NA	NA	NA	NA	Non-Significant	DEG
ENST00000498396.2	MSBB BM36	ENSG00000172716.16	SLFN11	0.530026	2.78763e-07	0.539486	0.0789128	protein_coding	retained_intron	-0.00108949	0.00258199	1	0.00374985	1	Non-Significant	DEG
ENST00000586099.1	MSBB BM36	ENSG00000172716.16	SLFN11	0.530026	2.78763e-07	0.562488	0.25139	protein_coding	retained_intron	-0.00306922	NA	NA	NA	NA	Non-Significant	DEG
ENST00000588579.1	MSBB BM36	ENSG00000172716.16	SLFN11	0.530026	2.78763e-07	0.0287039	1	protein_coding	protein_coding	-0.00248751	NA	NA	NA	NA	Non-Significant	DEG
ENST00000589562.1	MSBB BM36	ENSG00000172716.16	SLFN11	0.530026	2.78763e-07	0.134921	0.710839	protein_coding	retained_intron	-0.0351735	0.00258199	0.393365	0.00374985	0.78673	Non-Significant	DEG
ENST00000589811.5	MSBB BM36	ENSG00000172716.16	SLFN11	0.530026	2.78763e-07	0.401132	0.72127	protein_coding	protein_coding	-0.00595196	NA	NA	NA	NA	Non-Significant	DEG
ENST00000591682.5	MSBB BM36	ENSG00000172716.16	SLFN11	0.530026	2.78763e-07	0.669121	0.433986	protein_coding	protein_coding	0.00619004	NA	NA	NA	NA	Non-Significant	DEG
ENST00000592108.1	MSBB BM36	ENSG00000172716.16	SLFN11	0.530026	2.78763e-07	0.221473	0.776854	protein_coding	protein_coding	-0.0106215	NA	NA	NA	NA	Non-Significant	DEG
ENST00000592122.1	MSBB BM36	ENSG00000172716.16	SLFN11	0.530026	2.78763e-07	0.185676	0.866715	protein_coding	protein_coding	-0.00797787	NA	NA	NA	NA	Non-Significant	DEG
ENST00000304905.9	MAYO	ENSG00000172123.12	SLFN12	0.421593	4.89045e-05	0.441057	2.1169e-06	protein_coding	protein_coding	-0.0156177	NA	NA	NA	NA	Non-Significant	DEG
ENST00000394562.5	MAYO	ENSG00000172123.12	SLFN12	0.421593	4.89045e-05	0.207888	0.722522	protein_coding	protein_coding	-0.00814769	NA	NA	NA	NA	Non-Significant	DEG
ENST00000428476.2	MAYO	ENSG00000172123.12	SLFN12	0.421593	4.89045e-05	-0.0235475	1	protein_coding	processed_transcript	0.000573859	NA	NA	NA	NA	Non-Significant	DEG
ENST00000445092.5	MAYO	ENSG00000172123.12	SLFN12	0.421593	4.89045e-05	0.140299	0.496942	protein_coding	protein_coding	-0.0438308	NA	NA	NA	NA	Non-Significant	DEG
ENST00000447040.6	MAYO	ENSG00000172123.12	SLFN12	0.421593	4.89045e-05	0.890463	0.19186	protein_coding	protein_coding	0.0118271	NA	NA	NA	NA	Non-Significant	DEG
ENST00000452764.3	MAYO	ENSG00000172123.12	SLFN12	0.421593	4.89045e-05	1.07213	0.00264068	protein_coding	protein_coding	0.0327247	NA	NA	NA	NA	Non-Significant	DEG
ENST00000460530.1	MAYO	ENSG00000172123.12	SLFN12	0.421593	4.89045e-05	0.247507	1	protein_coding	processed_transcript	-0.00608349	NA	NA	NA	NA	Non-Significant	DEG
ENST00000479326.1	MAYO	ENSG00000172123.12	SLFN12	0.421593	4.89045e-05	0.609902	0.00177947	protein_coding	retained_intron	0.0285324	NA	NA	NA	NA	Non-Significant	DEG
ENST00000557342.5	MSBB BM10	ENSG00000119705.9	SLIRP	-0.268419	0.0143832	-0.401859	0.0918605	protein_coding	protein_coding	-0.0847333	7.32241e-07	7.32241e-07	4.9439e-06	4.39344e-06	DTU	Non-Significant
ENST00000557342.5	MSBB BM44	ENSG00000119705.9	SLIRP	-0.242476	0.0245657	-0.410116	0.0743566	protein_coding	protein_coding	-0.0748521	0.00129777	0.00129777	0.00282945	0.0090844	DTU	Non-Significant
ENST00000553981.1	MSBB BM36	ENSG00000119705.9	SLIRP	-0.159812	0.0513888	0.636939	0.0677532	protein_coding	protein_coding	0.0653244	1.09203e-10	0.00582264	9.02425e-10	0.0407584	DTU	Non-Significant
ENST00000557342.5	MSBB BM36	ENSG00000119705.9	SLIRP	-0.159812	0.0513888	-0.451607	0.0130168	protein_coding	protein_coding	-0.125033	1.09203e-10	1.09203e-10	9.02425e-10	7.64418e-10	DTU	Non-Significant
ENST00000266058.8	MSBB BM36	ENSG00000187122.16	SLIT1	-0.384999	0.000233295	-0.449261	0.00207025	protein_coding	protein_coding	-0.00689069	NA	NA	NA	NA	Non-Significant	DEG
ENST00000314867.9	MSBB BM36	ENSG00000187122.16	SLIT1	-0.384999	0.000233295	-0.545888	0.663834	protein_coding	protein_coding	-0.00183155	NA	NA	NA	NA	Non-Significant	DEG
ENST00000371041.3	MSBB BM36	ENSG00000187122.16	SLIT1	-0.384999	0.000233295	-0.0313937	0.959677	protein_coding	protein_coding	0.00417585	NA	NA	NA	NA	Non-Significant	DEG
ENST00000371070.8	MSBB BM36	ENSG00000187122.16	SLIT1	-0.384999	0.000233295	-0.778015	0.00173991	protein_coding	protein_coding	-0.0333165	NA	NA	NA	NA	Non-Significant	DEG
ENST00000456008.2	MSBB BM36	ENSG00000187122.16	SLIT1	-0.384999	0.000233295	-0.238548	0.333018	protein_coding	processed_transcript	0.00114529	NA	NA	NA	NA	Non-Significant	DEG
ENST00000494968.2	MSBB BM36	ENSG00000187122.16	SLIT1	-0.384999	0.000233295	-0.753198	1	protein_coding	processed_transcript	-0.00208255	NA	NA	NA	NA	Non-Significant	DEG
ENST00000497714.1	MSBB BM36	ENSG00000187122.16	SLIT1	-0.384999	0.000233295	0.0381399	0.848681	protein_coding	processed_transcript	0.0387944	NA	NA	NA	NA	Non-Significant	DEG
ENST00000241274.3	MAYO	ENSG00000121871.3	SLITRK3	-0.05593	0.732189	-0.137491	0.455429	protein_coding	protein_coding	-0.062027	0.00932178	0.00932178	0.009961	0	DTU	Non-Significant
ENST00000475390.1	MAYO	ENSG00000121871.3	SLITRK3	-0.05593	0.732189	0.0448511	0.895453	protein_coding	protein_coding	0.0617514	0.00932178	0.00932178	0.009961	0	DTU	Non-Significant
ENST00000338017.8	MSBB BM36	ENSG00000179542.15	SLITRK4	-0.435756	0.00293194	-0.891362	0.00213932	protein_coding	protein_coding	-0.01761	0.00319358	0.0881718	0.0045098	0.0881718	Non-Significant	DEG
ENST00000356928.1	MSBB BM36	ENSG00000179542.15	SLITRK4	-0.435756	0.00293194	-0.686122	0.0280027	protein_coding	protein_coding	-0.0341544	0.00319358	0.0161614	0.0045098	0.0161614	Non-Significant	DEG
ENST00000596188.2	MSBB BM36	ENSG00000179542.15	SLITRK4	-0.435756	0.00293194	-0.340671	0.0559289	protein_coding	protein_coding	0.0517537	0.00319358	0.00319358	0.0045098	0.00319358	DTU	DEG
ENST00000305991.2	MAYO	ENSG00000170290.3	SLN	-1.15368	2.80337e-06	-1.11648	0.000155282	protein_coding	protein_coding	0.0128159	NA	NA	NA	NA	Non-Significant	DEG
ENST00000525934.1	MAYO	ENSG00000170290.3	SLN	-1.15368	2.80337e-06	-0.0710207	1	protein_coding	protein_coding	0.016309	NA	NA	NA	NA	Non-Significant	DEG
ENST00000531293.1	MAYO	ENSG00000170290.3	SLN	-1.15368	2.80337e-06	-1.24583	0.0397784	protein_coding	protein_coding	-0.0291262	NA	NA	NA	NA	Non-Significant	DEG
ENST00000305991.2	MSBB BM36	ENSG00000170290.3	SLN	-0.837488	0.00462878	-1.12588	0.0188277	protein_coding	protein_coding	-0.228279	NA	NA	NA	NA	NA	DEG
ENST00000525934.1	MSBB BM36	ENSG00000170290.3	SLN	-0.837488	0.00462878	0.236682	1	protein_coding	protein_coding	0.177527	NA	NA	NA	NA	NA	DEG
ENST00000531293.1	MSBB BM36	ENSG00000170290.3	SLN	-0.837488	0.00462878	-0.7657	1	protein_coding	protein_coding	0.050754	NA	NA	NA	NA	NA	DEG
ENST00000338380.2	MAYO	ENSG00000124107.5	SLPI	3.77531	1.20539e-33	3.78967	8.51343e-34	protein_coding	protein_coding	0	NA	NA	NA	NA	Non-Significant	DEG
ENST00000338380.2	MSBB BM36	ENSG00000124107.5	SLPI	0.904399	0.00223179	0.886088	0.00894045	protein_coding	protein_coding	0	NA	NA	NA	NA	Non-Significant	DEG
ENST00000251303.10	MSBB BM22	ENSG00000132207.17	SLX1A	0.0163952	0.91164	-0.645444	0.215702	protein_coding	protein_coding	-0.102582	1.57953e-07	1.57953e-07	1.95051e-06	4.73859e-07	DTU	Non-Significant
ENST00000302085.8	MAYO	ENSG00000170365.9	SMAD1	0.522517	2.923e-11	0.575931	6.50881e-09	protein_coding	protein_coding	0.0287539	NA	NA	NA	NA	Non-Significant	DEG
ENST00000394092.6	MAYO	ENSG00000170365.9	SMAD1	0.522517	2.923e-11	0.676504	0.831667	protein_coding	protein_coding	0.000555722	NA	NA	NA	NA	Non-Significant	DEG
ENST00000502342.1	MAYO	ENSG00000170365.9	SMAD1	0.522517	2.923e-11	0.596784	1	protein_coding	processed_transcript	0.00245541	NA	NA	NA	NA	Non-Significant	DEG
ENST00000503324.1	MAYO	ENSG00000170365.9	SMAD1	0.522517	2.923e-11	0.250278	0.441547	protein_coding	protein_coding	-0.0066455	NA	NA	NA	NA	Non-Significant	DEG
ENST00000506626.1	MAYO	ENSG00000170365.9	SMAD1	0.522517	2.923e-11	0.79903	0.0180093	protein_coding	processed_transcript	0.00378915	NA	NA	NA	NA	Non-Significant	DEG
ENST00000507367.1	MAYO	ENSG00000170365.9	SMAD1	0.522517	2.923e-11	0.728415	0.0165522	protein_coding	protein_coding	0.00435966	NA	NA	NA	NA	Non-Significant	DEG
ENST00000507594.1	MAYO	ENSG00000170365.9	SMAD1	0.522517	2.923e-11	0.320301	0.102867	protein_coding	protein_coding	-0.0141674	NA	NA	NA	NA	Non-Significant	DEG
ENST00000510948.1	MAYO	ENSG00000170365.9	SMAD1	0.522517	2.923e-11	-0.394453	1	protein_coding	processed_transcript	-0.00101426	NA	NA	NA	NA	Non-Significant	DEG
ENST00000511125.1	MAYO	ENSG00000170365.9	SMAD1	0.522517	2.923e-11	0.167844	0.279946	protein_coding	retained_intron	-0.00936023	NA	NA	NA	NA	Non-Significant	DEG
ENST00000511255.1	MAYO	ENSG00000170365.9	SMAD1	0.522517	2.923e-11	1.5332	0.0189076	protein_coding	retained_intron	0.00323818	NA	NA	NA	NA	Non-Significant	DEG
ENST00000514168.1	MAYO	ENSG00000170365.9	SMAD1	0.522517	2.923e-11	0.791786	1	protein_coding	processed_transcript	0.00134062	NA	NA	NA	NA	Non-Significant	DEG
ENST00000514778.1	MAYO	ENSG00000170365.9	SMAD1	0.522517	2.923e-11	0.105757	0.806424	protein_coding	protein_coding	-0.00862539	NA	NA	NA	NA	Non-Significant	DEG
ENST00000514831.1	MAYO	ENSG00000170365.9	SMAD1	0.522517	2.923e-11	0.702354	0.00177071	protein_coding	protein_coding	0.000414759	NA	NA	NA	NA	Non-Significant	DEG
ENST00000515385.1	MAYO	ENSG00000170365.9	SMAD1	0.522517	2.923e-11	0.508095	0.201384	protein_coding	protein_coding	0.000502658	NA	NA	NA	NA	Non-Significant	DEG
ENST00000515527.1	MAYO	ENSG00000170365.9	SMAD1	0.522517	2.923e-11	0.28688	0.19801	protein_coding	processed_transcript	-0.00552727	NA	NA	NA	NA	Non-Significant	DEG
ENST00000398417.6	MAYO	ENSG00000141646.13	SMAD4	0.274035	3.914e-05	0.124807	0.233417	protein_coding	protein_coding	-0.065115	0.00140974	0.00140974	0.0016757	0.00281947	DTU	Non-Significant
ENST00000545279.5	MAYO	ENSG00000113658.17	SMAD5	0.316914	4.08843e-08	0.770074	0.000124602	protein_coding	protein_coding	0.0776823	0.00130227	0.00130227	0.00155571	0	DTU	Non-Significant
ENST00000545620.5	MAYO	ENSG00000113658.17	SMAD5	0.316914	4.08843e-08	0.185301	0.0351355	protein_coding	protein_coding	-0.0692826	0.00130227	0.00130227	0.00155571	0	DTU	Non-Significant
ENST00000288840.9	MAYO	ENSG00000137834.14	SMAD6	0.480663	0.00394693	0.422399	0.00984703	protein_coding	protein_coding	-0.0424893	NA	NA	NA	NA	Non-Significant	DEG
ENST00000557916.5	MAYO	ENSG00000137834.14	SMAD6	0.480663	0.00394693	0.704644	0.433582	protein_coding	nonsense_mediated_decay	0.00127461	NA	NA	NA	NA	Non-Significant	DEG
ENST00000558937.1	MAYO	ENSG00000137834.14	SMAD6	0.480663	0.00394693	0.229926	0.612076	protein_coding	protein_coding	-0.00988036	NA	NA	NA	NA	Non-Significant	DEG
ENST00000559931.5	MAYO	ENSG00000137834.14	SMAD6	0.480663	0.00394693	-0.210037	0.800011	protein_coding	nonsense_mediated_decay	-0.0186899	NA	NA	NA	NA	Non-Significant	DEG
ENST00000612349.1	MAYO	ENSG00000137834.14	SMAD6	0.480663	0.00394693	0.745723	0.00188526	protein_coding	processed_transcript	0.0697898	NA	NA	NA	NA	NA	DEG
ENST00000288840.9	MSBB BM36	ENSG00000137834.14	SMAD6	0.692073	0.000973635	0.746415	0.00316752	protein_coding	protein_coding	0.0124032	NA	NA	NA	NA	Non-Significant	DEG
ENST00000557916.5	MSBB BM36	ENSG00000137834.14	SMAD6	0.692073	0.000973635	0.0919868	0.93648	protein_coding	nonsense_mediated_decay	-0.0105757	NA	NA	NA	NA	Non-Significant	DEG
ENST00000558937.1	MSBB BM36	ENSG00000137834.14	SMAD6	0.692073	0.000973635	0.0979037	0.855923	protein_coding	protein_coding	-0.0405565	NA	NA	NA	NA	Non-Significant	DEG
ENST00000559931.5	MSBB BM36	ENSG00000137834.14	SMAD6	0.692073	0.000973635	0.86073	0.295079	protein_coding	nonsense_mediated_decay	0.00172497	NA	NA	NA	NA	Non-Significant	DEG
ENST00000612349.1	MSBB BM36	ENSG00000137834.14	SMAD6	0.692073	0.000973635	0.986761	7.37563e-05	protein_coding	processed_transcript	0.0370154	NA	NA	NA	NA	Non-Significant	DEG
ENST00000350148.9	MAYO	ENSG00000120693.13	SMAD9	0.283162	0.00400071	0.578937	4.87963e-05	protein_coding	protein_coding	0.0744185	0.000501749	0.000501749	0.000640325	0	DTU	Non-Significant
ENST00000399275.6	MAYO	ENSG00000120693.13	SMAD9	0.283162	0.00400071	0.0605118	0.716644	protein_coding	protein_coding	-0.0924085	0.000501749	0.000501749	0.000640325	0	DTU	Non-Significant
ENST00000350148.9	MSBB BM36	ENSG00000120693.13	SMAD9	0.505428	6.39444e-09	0.371874	0.17299	protein_coding	protein_coding	-0.00867891	NA	NA	NA	NA	Non-Significant	DEG
ENST00000379826.4	MSBB BM36	ENSG00000120693.13	SMAD9	0.505428	6.39444e-09	3.4972	0.161017	protein_coding	protein_coding	0.00749389	NA	NA	NA	NA	Non-Significant	DEG
ENST00000399275.6	MSBB BM36	ENSG00000120693.13	SMAD9	0.505428	6.39444e-09	0.52877	0.000267965	protein_coding	protein_coding	-0.00260681	NA	NA	NA	NA	Non-Significant	DEG
ENST00000483941.1	MSBB BM36	ENSG00000120693.13	SMAD9	0.505428	6.39444e-09	0.568722	0.245416	protein_coding	processed_transcript	0.0037883	NA	NA	NA	NA	Non-Significant	DEG
ENST00000380103.4	MAYO	ENSG00000170545.16	SMAGP	0.514625	5.40764e-06	0.338487	0.108153	protein_coding	nonsense_mediated_decay	-0.0274306	NA	NA	NA	NA	Non-Significant	DEG
ENST00000398453.7	MAYO	ENSG00000170545.16	SMAGP	0.514625	5.40764e-06	1.70317	0.0276173	protein_coding	protein_coding	0.0321205	NA	NA	NA	NA	Non-Significant	DEG
ENST00000603798.5	MAYO	ENSG00000170545.16	SMAGP	0.514625	5.40764e-06	0.320404	0.0116935	protein_coding	protein_coding	-0.0336617	NA	NA	NA	NA	Non-Significant	DEG
ENST00000603838.5	MAYO	ENSG00000170545.16	SMAGP	0.514625	5.40764e-06	0.741591	0.0425971	protein_coding	protein_coding	0.0175579	NA	NA	NA	NA	Non-Significant	DEG
ENST00000603864.5	MAYO	ENSG00000170545.16	SMAGP	0.514625	5.40764e-06	1.16572	0.00133121	protein_coding	protein_coding	0.0218554	NA	NA	NA	NA	Non-Significant	DEG
ENST00000604188.1	MAYO	ENSG00000170545.16	SMAGP	0.514625	5.40764e-06	0.286188	0.402429	protein_coding	protein_coding	-0.0189143	NA	NA	NA	NA	Non-Significant	DEG
ENST00000605426.5	MAYO	ENSG00000170545.16	SMAGP	0.514625	5.40764e-06	1.03423	1	protein_coding	protein_coding	0.00529734	NA	NA	NA	NA	Non-Significant	DEG
ENST00000605627.1	MAYO	ENSG00000170545.16	SMAGP	0.514625	5.40764e-06	0.0437326	1	protein_coding	protein_coding	0.00318521	NA	NA	NA	NA	Non-Significant	DEG
ENST00000370455.7	MAYO	ENSG00000112305.14	SMAP1	0.0214042	0.864717	0.229637	0.140427	protein_coding	protein_coding	0.107773	0.0102558	0.0102558	0.0109135	0	DTU	Non-Significant
ENST00000619054.4	MAYO	ENSG00000112305.14	SMAP1	0.0214042	0.864717	-0.547327	0.0212525	protein_coding	protein_coding	-0.115976	0.0102558	0.0102558	0.0109135	0	DTU	Non-Significant
ENST00000370455.7	MSBB BM22	ENSG00000112305.14	SMAP1	-0.159613	0.0294325	-0.453616	0.102399	protein_coding	protein_coding	-0.0695436	0.00708055	0.00708055	0.0114436	0.0212416	DTU	Non-Significant
ENST00000372718.7	MSBB BM36	ENSG00000084070.11	SMAP2	-0.134193	0.0872384	-0.488904	0.00333015	protein_coding	protein_coding	-0.0841107	7.44091e-05	7.44091e-05	0.000169226	0.000297637	DTU	Non-Significant
ENST00000354268.8	MAYO	ENSG00000163104.17	SMARCAD1	0.144399	0.0238297	0.0188598	0.870312	protein_coding	protein_coding	-0.0612998	0.0285319	0.0357351	0.0290407	0.0357351	DTU	Non-Significant
ENST00000358207.9	MAYO	ENSG00000138375.12	SMARCAL1	-0.00842667	0.859308	0.300441	0.0650336	protein_coding	protein_coding	0.0664611	0.00110704	0.00110704	0.00133877	0.00110704	DTU	Non-Significant
ENST00000618915.3	MSBB BM44	ENSG00000275837.3	SMARCB1	-0.26017	0.190714	-0.475563	0.2642	protein_coding	protein_coding	-0.0795286	0.0226523	0.0226523	0.026087	0.0226523	DTU	Non-Significant
ENST00000344921.11	MAYO	ENSG00000099956.19	SMARCB1	-0.125355	0.331497	0.566341	0.00433234	protein_coding	protein_coding	0.0626402	0.00981823	0.00981823	0.010467	0.00981823	DTU	Non-Significant
ENST00000613943.4	MAYO	ENSG00000108604.15	SMARCD2	-0.191479	0.0351544	-0.361608	0.000437897	protein_coding	protein_coding	-0.0580436	1.76612e-07	4.54296e-07	4.30285e-07	1.36289e-06	DTU	Non-Significant
ENST00000322213.8	MSBB BM10	ENSG00000072501.17	SMC1A	0.47386	0.00553735	0.28282	0.014723	protein_coding	protein_coding	-0.0634055	NA	NA	NA	NA	NA	DEG
ENST00000375340.10	MSBB BM10	ENSG00000072501.17	SMC1A	0.47386	0.00553735	0.687416	0.246302	protein_coding	protein_coding	0.00476131	NA	NA	NA	NA	Non-Significant	DEG
ENST00000428014.1	MSBB BM10	ENSG00000072501.17	SMC1A	0.47386	0.00553735	0.689112	1	protein_coding	protein_coding	0.00629023	NA	NA	NA	NA	Non-Significant	DEG
ENST00000463684.1	MSBB BM10	ENSG00000072501.17	SMC1A	0.47386	0.00553735	1.23102	1	protein_coding	nonsense_mediated_decay	0.0434905	NA	NA	NA	NA	Non-Significant	DEG
ENST00000469129.1	MSBB BM10	ENSG00000072501.17	SMC1A	0.47386	0.00553735	0.393524	1	protein_coding	processed_transcript	0.000204262	NA	NA	NA	NA	Non-Significant	DEG
ENST00000470241.2	MSBB BM10	ENSG00000072501.17	SMC1A	0.47386	0.00553735	0.589822	1	protein_coding	protein_coding	0.00865881	NA	NA	NA	NA	Non-Significant	DEG
ENST00000286398.11	MSBB BM36	ENSG00000136824.18	SMC2	0.173094	0.0812956	-0.48516	0.405225	protein_coding	protein_coding	-0.0548448	0.00491301	0.00491301	0.00660222	0.00982602	DTU	Non-Significant
ENST00000618375.1	MSBB BM36	ENSG00000198887.8	SMC5	0.35725	2.89218e-05	0.69668	0.00151819	protein_coding	processed_transcript	0.0610086	0.000966539	0.000966539	0.00160519	0.00193308	DTU	Non-Significant
ENST00000298966.6	MSBB BM36	ENSG00000166002.6	SMCO4	0.388681	8.71685e-05	0.596861	0.590983	protein_coding	protein_coding	-0.0139587	NA	NA	NA	NA	Non-Significant	DEG
ENST00000525141.1	MSBB BM36	ENSG00000166002.6	SMCO4	0.388681	8.71685e-05	0.421019	0.00367956	protein_coding	protein_coding	0.0511878	NA	NA	NA	NA	NA	DEG
ENST00000526869.1	MSBB BM36	ENSG00000166002.6	SMCO4	0.388681	8.71685e-05	-0.0639707	0.940318	protein_coding	protein_coding	-0.0420137	NA	NA	NA	NA	Non-Significant	DEG
ENST00000527149.5	MSBB BM36	ENSG00000166002.6	SMCO4	0.388681	8.71685e-05	0.225485	0.717283	protein_coding	protein_coding	-0.0111029	NA	NA	NA	NA	Non-Significant	DEG
ENST00000529714.5	MSBB BM36	ENSG00000166002.6	SMCO4	0.388681	8.71685e-05	0.260922	1	protein_coding	protein_coding	-0.000113281	NA	NA	NA	NA	Non-Significant	DEG
ENST00000596676.2	MSBB BM36	ENSG00000166002.6	SMCO4	0.388681	8.71685e-05	0.630566	1	protein_coding	protein_coding	0.0160017	NA	NA	NA	NA	Non-Significant	DEG
ENST00000616421.1	MSBB BM10	ENSG00000272901.5	SMDT1	0.0825261	0.40816	0.294164	1	protein_coding	processed_transcript	0.0639755	0.000111019	0.000111019	0.0003205	0.000222039	DTU	Non-Significant
ENST00000606595.6	MAYO	ENSG00000272901.5	SMDT1	-0.0130958	0.862507	0.159864	0.127509	protein_coding	processed_transcript	0.0512769	0.0216386	0.0216386	0.0222705	0.0432772	DTU	Non-Significant
ENST00000638852.1	MSBB BM36	ENSG00000284578.1	SMG1P1	0.0458772	0.758192	1.00246	0.0018434	transcribed_unprocessed_pseudogene	processed_transcript	0.0552278	0.000194946	0.000194946	0.000399311	0.000779786	DTU	Non-Significant
ENST00000330288.5	MSBB BM36	ENSG00000184785.5	SMIM10	0.533297	7.74962e-05	0.506701	0.00146114	protein_coding	protein_coding	0	NA	NA	NA	NA	Non-Significant	DEG
ENST00000417443.2	MSBB BM36	ENSG00000178947.8	SMIM10L2A	-0.463523	2.15514e-07	-0.476366	3.17735e-05	protein_coding	protein_coding	0	NA	NA	NA	NA	Non-Significant	DEG
ENST00000433425.3	MSBB BM36	ENSG00000196972.8	SMIM10L2B	-0.510852	2.4503e-05	-0.522719	0.000535739	protein_coding	protein_coding	0	NA	NA	NA	NA	Non-Significant	DEG
ENST00000456842.1	MSBB BM44	ENSG00000163866.8	SMIM12	-0.185629	0.0621933	-0.405336	0.124661	protein_coding	protein_coding	-0.075519	0.000177767	0.000177767	0.000627741	0.000533302	DTU	Non-Significant
ENST00000456842.1	MSBB BM36	ENSG00000163866.8	SMIM12	-0.235022	0.000673152	-0.746579	0.105915	protein_coding	protein_coding	-0.105472	2.85936e-11	2.85936e-11	2.59527e-10	8.57809e-11	DTU	Non-Significant
ENST00000521580.2	MSBB BM36	ENSG00000163866.8	SMIM12	-0.235022	0.000673152	0.032543	0.629194	protein_coding	protein_coding	0.0910935	2.85936e-11	0.0059156	2.59527e-10	0.0177468	DTU	Non-Significant
ENST00000295958.9	MAYO	ENSG00000163683.11	SMIM14	-0.0194771	0.802929	-0.114575	0.139327	protein_coding	protein_coding	-0.063622	0.000343509	0.00344621	0.000450534	0.00689242	DTU	Non-Significant
ENST00000598409.5	MSBB BM36	ENSG00000268182.5	SMIM17	-0.522936	3.57924e-06	-0.537443	0.000264621	protein_coding	protein_coding	-0.00878817	NA	NA	NA	NA	Non-Significant	DEG
ENST00000600547.1	MSBB BM36	ENSG00000268182.5	SMIM17	-0.522936	3.57924e-06	-0.463257	0.200189	protein_coding	protein_coding	0.00878817	NA	NA	NA	NA	Non-Significant	DEG
ENST00000517349.1	MAYO	ENSG00000253457.2	SMIM18	-0.508866	0.000856202	-0.49625	0.00371742	protein_coding	protein_coding	0.00502145	NA	NA	NA	NA	Non-Significant	DEG
ENST00000626298.1	MAYO	ENSG00000253457.2	SMIM18	-0.508866	0.000856202	-0.227462	1	protein_coding	protein_coding	-0.00502145	NA	NA	NA	NA	Non-Significant	DEG
ENST00000517349.1	MSBB BM36	ENSG00000253457.2	SMIM18	-0.614029	5.56838e-06	-0.65751	6.58124e-06	protein_coding	protein_coding	-0.0088961	NA	NA	NA	NA	Non-Significant	DEG
ENST00000626298.1	MSBB BM36	ENSG00000253457.2	SMIM18	-0.614029	5.56838e-06	0.286292	1	protein_coding	protein_coding	0.0088961	NA	NA	NA	NA	Non-Significant	DEG
ENST00000514384.1	MSBB BM36	ENSG00000250317.8	SMIM20	0.103739	0.334836	1.36376	0.064226	protein_coding	protein_coding	0.067958	0.0246161	0.0246161	0.0268834	0.0492321	DTU	Non-Significant
ENST00000586440.1	MAYO	ENSG00000267795.5	SMIM22	-0.428229	0.0011327	-0.371691	0.0153719	protein_coding	protein_coding	-0.0059859	NA	NA	NA	NA	Non-Significant	DEG
ENST00000588500.1	MAYO	ENSG00000267795.5	SMIM22	-0.428229	0.0011327	-0.260298	1	protein_coding	protein_coding	-0.00108787	NA	NA	NA	NA	Non-Significant	DEG
ENST00000588606.5	MAYO	ENSG00000267795.5	SMIM22	-0.428229	0.0011327	-0.395033	0.103409	protein_coding	protein_coding	0.00868946	NA	NA	NA	NA	Non-Significant	DEG
ENST00000588894.1	MAYO	ENSG00000267795.5	SMIM22	-0.428229	0.0011327	-0.488912	0.00408904	protein_coding	retained_intron	-0.0208372	NA	NA	NA	NA	Non-Significant	DEG
ENST00000591004.1	MAYO	ENSG00000267795.5	SMIM22	-0.428229	0.0011327	-0.409611	0.00350155	protein_coding	retained_intron	-0.00800153	NA	NA	NA	NA	Non-Significant	DEG
ENST00000591870.1	MAYO	ENSG00000267795.5	SMIM22	-0.428229	0.0011327	-0.254627	0.436171	protein_coding	protein_coding	0.0299222	NA	NA	NA	NA	Non-Significant	DEG
ENST00000615889.4	MAYO	ENSG00000267795.5	SMIM22	-0.428229	0.0011327	-0.229266	1	protein_coding	protein_coding	5.30957e-05	NA	NA	NA	NA	Non-Significant	DEG
ENST00000450093.2	MSBB BM10	ENSG00000235453.10	SMIM27	-0.251002	0.0122957	-0.417864	0.0946231	protein_coding	protein_coding	-0.0687619	0.0125641	0.0125641	0.0152751	0.0251283	DTU	Non-Significant
ENST00000425533.1	MAYO	ENSG00000235453.10	SMIM27	-0.391851	6.13443e-11	-0.15305	0.445368	protein_coding	nonsense_mediated_decay	0.00138143	NA	NA	NA	NA	Non-Significant	DEG
ENST00000450093.2	MAYO	ENSG00000235453.10	SMIM27	-0.391851	6.13443e-11	-0.364957	1.45452e-06	protein_coding	protein_coding	0.00128215	NA	NA	NA	NA	Non-Significant	DEG
ENST00000451672.2	MAYO	ENSG00000235453.10	SMIM27	-0.391851	6.13443e-11	0.091473	0.22817	protein_coding	protein_coding	0.0259276	NA	NA	NA	NA	Non-Significant	DEG
ENST00000453396.5	MAYO	ENSG00000235453.10	SMIM27	-0.391851	6.13443e-11	-0.419779	0.000117112	protein_coding	protein_coding	-0.00454831	NA	NA	NA	NA	Non-Significant	DEG
ENST00000635960.1	MAYO	ENSG00000235453.10	SMIM27	-0.391851	6.13443e-11	-1.07086	0.00106374	protein_coding	protein_coding	-0.0321239	NA	NA	NA	NA	Non-Significant	DEG
ENST00000644531.1	MAYO	ENSG00000235453.10	SMIM27	-0.391851	6.13443e-11	-0.287177	0.022779	protein_coding	protein_coding	0.00809847	NA	NA	NA	NA	Non-Significant	DEG
ENST00000450093.2	MSBB BM36	ENSG00000235453.10	SMIM27	-0.166831	0.0507996	-0.495511	0.0158296	protein_coding	protein_coding	-0.0615721	0.0151925	0.0151925	0.0173998	0.0455775	DTU	Non-Significant
ENST00000526627.1	MSBB BM36	ENSG00000256235.2	SMIM3	0.51673	0.000481754	0.386177	0.125705	protein_coding	protein_coding	-0.0252969	NA	NA	NA	NA	Non-Significant	DEG
ENST00000648745.1	MSBB BM36	ENSG00000256235.2	SMIM3	0.51673	0.000481754	0.530039	0.00310478	protein_coding	protein_coding	0.0252969	NA	NA	NA	NA	Non-Significant	DEG
ENST00000607574.1	MSBB BM36	ENSG00000271824.1	SMIM32	-0.707839	2.07507e-05	-0.704767	0.000275421	protein_coding	protein_coding	0	NA	NA	NA	NA	Non-Significant	DEG
ENST00000375215.3	MAYO	ENSG00000204323.5	SMIM5	-0.705647	1.4524e-05	-0.693371	0.000107093	protein_coding	protein_coding	-0.00937133	NA	NA	NA	NA	Non-Significant	DEG
ENST00000537494.1	MAYO	ENSG00000204323.5	SMIM5	-0.705647	1.4524e-05	-0.597705	0.000436333	protein_coding	protein_coding	0.0147521	NA	NA	NA	NA	Non-Significant	DEG
ENST00000581115.1	MAYO	ENSG00000204323.5	SMIM5	-0.705647	1.4524e-05	-0.842433	0.0151705	protein_coding	processed_transcript	-0.00537805	NA	NA	NA	NA	Non-Significant	DEG
ENST00000556126.2	MAYO	ENSG00000259120.2	SMIM6	-0.687448	0.000163806	-0.670155	0.00162957	protein_coding	protein_coding	0.0319144	NA	NA	NA	NA	Non-Significant	DEG
ENST00000579469.1	MAYO	ENSG00000259120.2	SMIM6	-0.687448	0.000163806	-0.568999	0.00550853	protein_coding	protein_coding	-0.0319144	NA	NA	NA	NA	Non-Significant	DEG
ENST00000462322.2	MSBB BM36	ENSG00000240204.2	SMKR1	-0.383138	0.00471421	-0.433802	0.00311131	protein_coding	protein_coding	-0.029327	NA	NA	NA	NA	Non-Significant	DEG
ENST00000488846.1	MSBB BM36	ENSG00000240204.2	SMKR1	-0.383138	0.00471421	-0.28539	0.599883	protein_coding	processed_transcript	0.029327	NA	NA	NA	NA	Non-Significant	DEG
ENST00000541421.2	ROSMAP	ENSG00000256162.2	SMLR1	0.403159	0.0010764	0.397835	0.00425963	protein_coding	protein_coding	0	NA	NA	NA	NA	Non-Significant	DEG
ENST00000369592.1	MAYO	ENSG00000119953.12	SMNDC1	0.220426	0.000323488	0.556873	0.0137524	protein_coding	protein_coding	0.0660627	9.46682e-10	9.46682e-10	3.63148e-09	9.46682e-10	DTU	Non-Significant
ENST00000369603.9	MAYO	ENSG00000119953.12	SMNDC1	0.220426	0.000323488	0.0811953	0.218143	protein_coding	protein_coding	-0.0772296	9.46682e-10	1.61984e-06	3.63148e-09	1.61984e-06	DTU	Non-Significant
ENST00000249373.7	MAYO	ENSG00000128602.9	SMO	0.511293	5.62738e-05	0.507513	0.000124857	protein_coding	protein_coding	-0.00459856	NA	NA	NA	NA	Non-Significant	DEG
ENST00000462420.2	MAYO	ENSG00000128602.9	SMO	0.511293	5.62738e-05	0.588975	0.0494078	protein_coding	nonsense_mediated_decay	0.00552636	NA	NA	NA	NA	Non-Significant	DEG
ENST00000475779.1	MAYO	ENSG00000128602.9	SMO	0.511293	5.62738e-05	0.803872	0.0282235	protein_coding	nonsense_mediated_decay	0.00238361	NA	NA	NA	NA	Non-Significant	DEG
ENST00000495998.1	MAYO	ENSG00000128602.9	SMO	0.511293	5.62738e-05	0.499223	0.0504808	protein_coding	retained_intron	-0.00331141	NA	NA	NA	NA	Non-Significant	DEG
ENST00000249373.7	MSBB BM36	ENSG00000128602.9	SMO	0.572446	0.000352025	0.581407	0.00293758	protein_coding	protein_coding	0.0255417	NA	NA	NA	NA	Non-Significant	DEG
ENST00000462420.2	MSBB BM36	ENSG00000128602.9	SMO	0.572446	0.000352025	0.389652	0.426615	protein_coding	nonsense_mediated_decay	-0.0126943	NA	NA	NA	NA	Non-Significant	DEG
ENST00000475779.1	MSBB BM36	ENSG00000128602.9	SMO	0.572446	0.000352025	0.451998	1	protein_coding	nonsense_mediated_decay	-0.00804879	NA	NA	NA	NA	Non-Significant	DEG
ENST00000495998.1	MSBB BM36	ENSG00000128602.9	SMO	0.572446	0.000352025	0.952763	0.0385081	protein_coding	retained_intron	-0.00479677	NA	NA	NA	NA	Non-Significant	DEG
ENST00000354536.9	MSBB BM36	ENSG00000112562.18	SMOC2	0.587083	0.000146871	0.740543	0.688014	protein_coding	protein_coding	-0.0199268	NA	NA	NA	NA	Non-Significant	DEG
ENST00000356284.6	MSBB BM36	ENSG00000112562.18	SMOC2	0.587083	0.000146871	0.457373	0.156552	protein_coding	protein_coding	-0.0105084	NA	NA	NA	NA	Non-Significant	DEG
ENST00000392100.6	MSBB BM36	ENSG00000112562.18	SMOC2	0.587083	0.000146871	0.0828864	1	protein_coding	nonsense_mediated_decay	-0.0204942	NA	NA	NA	NA	Non-Significant	DEG
ENST00000417208.1	MSBB BM36	ENSG00000112562.18	SMOC2	0.587083	0.000146871	0.167275	1	protein_coding	protein_coding	-0.00597482	NA	NA	NA	NA	Non-Significant	DEG
ENST00000477998.1	MSBB BM36	ENSG00000112562.18	SMOC2	0.587083	0.000146871	0.409657	1	protein_coding	processed_transcript	0.00100943	NA	NA	NA	NA	Non-Significant	DEG
ENST00000535039.5	MSBB BM36	ENSG00000112562.18	SMOC2	0.587083	0.000146871	1.01776	0.0210031	protein_coding	protein_coding	0.0558883	NA	NA	NA	NA	NA	DEG
ENST00000305958.8	MAYO	ENSG00000088826.17	SMOX	0.292357	0.00689181	0.54344	3.04857e-06	protein_coding	protein_coding	0.0949604	9.49374e-06	9.49374e-06	1.63383e-05	2.84812e-05	DTU	Non-Significant
ENST00000486998.5	MAYO	ENSG00000088826.17	SMOX	0.292357	0.00689181	-5.24603	4.35235e-08	protein_coding	processed_transcript	-0.0652766	9.49374e-06	9.90978e-05	1.63383e-05	0.000297293	DTU	Non-Significant
ENST00000484515.1	MSBB BM36	ENSG00000088826.17	SMOX	0.357487	0.0129554	0.0612592	0.812965	protein_coding	processed_transcript	-0.0502612	0.0136019	0.0136019	0.0158532	0.0272038	DTU	Non-Significant
ENST00000342245.8	MAYO	ENSG00000166311.9	SMPD1	-0.128461	0.022409	0.225653	0.019191	protein_coding	protein_coding	0.0886701	4.3497e-10	6.90502e-10	1.79367e-09	1.381e-09	DTU	Non-Significant
ENST00000526280.1	MAYO	ENSG00000166311.9	SMPD1	-0.128461	0.022409	-0.665166	2.00458e-06	protein_coding	protein_coding	-0.103336	4.3497e-10	4.3497e-10	1.79367e-09	8.69939e-10	DTU	Non-Significant
ENST00000351288.10	MAYO	ENSG00000136699.19	SMPD4	-0.0508206	0.458929	0.492998	0.00603812	protein_coding	protein_coding	0.0552132	1.84554e-10	1.84554e-10	8.14441e-10	1.47643e-09	DTU	Non-Significant
ENST00000528912.1	MAYO	ENSG00000204791.10	SMPD5	-0.433465	0.00394353	-0.524183	0.000268132	transcribed_unitary_pseudogene	processed_transcript	-0.0543268	NA	NA	NA	NA	NA	DEG
ENST00000639008.2	MAYO	ENSG00000204791.10	SMPD5	-0.433465	0.00394353	-0.165935	0.616318	transcribed_unitary_pseudogene	transcribed_unitary_pseudogene	0.0543268	NA	NA	NA	NA	NA	DEG
ENST00000528912.1	MSBB BM36	ENSG00000204791.10	SMPD5	0.709855	0.000498523	0.707883	0.00427264	transcribed_unitary_pseudogene	processed_transcript	0.00733548	NA	NA	NA	NA	Non-Significant	DEG
ENST00000639008.2	MSBB BM36	ENSG00000204791.10	SMPD5	0.709855	0.000498523	0.717344	0.0862379	transcribed_unitary_pseudogene	transcribed_unitary_pseudogene	-0.00733548	NA	NA	NA	NA	Non-Significant	DEG
ENST00000368440.4	MAYO	ENSG00000172594.12	SMPDL3A	0.0392521	0.528573	0.379185	0.00556887	protein_coding	protein_coding	0.0556191	0.00144973	0.00144973	0.00171818	0	DTU	Non-Significant
ENST00000539041.5	MAYO	ENSG00000172594.12	SMPDL3A	0.0392521	0.528573	-0.0589474	0.581624	protein_coding	protein_coding	-0.0576749	0.00144973	0.00144973	0.00171818	0	DTU	Non-Significant
ENST00000379404.5	MSBB BM36	ENSG00000102172.15	SMS	-0.186483	0.0588622	0.628163	0.116095	protein_coding	protein_coding	0.0596048	1.69576e-05	1.69576e-05	4.47884e-05	1.69576e-05	DTU	Non-Significant
ENST00000404933.6	MSBB BM36	ENSG00000102172.15	SMS	-0.186483	0.0588622	-0.310767	0.0115823	protein_coding	protein_coding	-0.0592442	1.69576e-05	0.00156595	4.47884e-05	0.00156595	DTU	Non-Significant
ENST00000333137.11	ROSMAP	ENSG00000183963.18	SMTN	0.422534	4.97174e-08	0.490825	0.000150079	protein_coding	protein_coding	0.00950945	NA	NA	NA	NA	Non-Significant	DEG
ENST00000347557.6	ROSMAP	ENSG00000183963.18	SMTN	0.422534	4.97174e-08	-0.0129921	0.996113	protein_coding	protein_coding	0.000289767	NA	NA	NA	NA	Non-Significant	DEG
ENST00000358743.5	ROSMAP	ENSG00000183963.18	SMTN	0.422534	4.97174e-08	-0.21209	0.900645	protein_coding	protein_coding	-0.000769363	NA	NA	NA	NA	Non-Significant	DEG
ENST00000404574.5	ROSMAP	ENSG00000183963.18	SMTN	0.422534	4.97174e-08	0.337183	0.0195146	protein_coding	protein_coding	-0.000246	NA	NA	NA	NA	Non-Significant	DEG
ENST00000416786.5	ROSMAP	ENSG00000183963.18	SMTN	0.422534	4.97174e-08	0.216084	0.447063	protein_coding	protein_coding	-0.00120549	NA	NA	NA	NA	Non-Significant	DEG
ENST00000422839.5	ROSMAP	ENSG00000183963.18	SMTN	0.422534	4.97174e-08	0.262982	1	protein_coding	protein_coding	1.44413e-05	NA	NA	NA	NA	Non-Significant	DEG
ENST00000426927.5	ROSMAP	ENSG00000183963.18	SMTN	0.422534	4.97174e-08	0.373292	0.42171	protein_coding	protein_coding	0.000428318	NA	NA	NA	NA	Non-Significant	DEG
ENST00000431481.1	ROSMAP	ENSG00000183963.18	SMTN	0.422534	4.97174e-08	0.0709963	1	protein_coding	protein_coding	-0.00244394	NA	NA	NA	NA	Non-Significant	DEG
ENST00000432777.5	ROSMAP	ENSG00000183963.18	SMTN	0.422534	4.97174e-08	0.344165	1	protein_coding	protein_coding	0.000390951	NA	NA	NA	NA	Non-Significant	DEG
ENST00000438223.5	ROSMAP	ENSG00000183963.18	SMTN	0.422534	4.97174e-08	0.0175922	0.97026	protein_coding	protein_coding	-0.00594301	NA	NA	NA	NA	Non-Significant	DEG
ENST00000440425.5	ROSMAP	ENSG00000183963.18	SMTN	0.422534	4.97174e-08	-0.23562	1	protein_coding	protein_coding	-0.00408739	NA	NA	NA	NA	Non-Significant	DEG
ENST00000455608.5	ROSMAP	ENSG00000183963.18	SMTN	0.422534	4.97174e-08	-0.0155432	1	protein_coding	protein_coding	-0.000894077	NA	NA	NA	NA	Non-Significant	DEG
ENST00000460658.5	ROSMAP	ENSG00000183963.18	SMTN	0.422534	4.97174e-08	0.406682	3.48041e-06	protein_coding	retained_intron	-1.94568e-05	NA	NA	NA	NA	Non-Significant	DEG
ENST00000466272.1	ROSMAP	ENSG00000183963.18	SMTN	0.422534	4.97174e-08	0.0793195	1	protein_coding	retained_intron	0.000100585	NA	NA	NA	NA	Non-Significant	DEG
ENST00000472911.1	ROSMAP	ENSG00000183963.18	SMTN	0.422534	4.97174e-08	0.279574	0.567331	protein_coding	retained_intron	-0.00108663	NA	NA	NA	NA	Non-Significant	DEG
ENST00000475548.5	ROSMAP	ENSG00000183963.18	SMTN	0.422534	4.97174e-08	0.0596631	0.964347	protein_coding	processed_transcript	-0.00347861	NA	NA	NA	NA	Non-Significant	DEG
ENST00000482444.5	ROSMAP	ENSG00000183963.18	SMTN	0.422534	4.97174e-08	-0.0864467	1	protein_coding	protein_coding	-0.000360206	NA	NA	NA	NA	Non-Significant	DEG
ENST00000489337.5	ROSMAP	ENSG00000183963.18	SMTN	0.422534	4.97174e-08	0.591747	1.66709e-07	protein_coding	retained_intron	0.0188913	NA	NA	NA	NA	Non-Significant	DEG
ENST00000493335.5	ROSMAP	ENSG00000183963.18	SMTN	0.422534	4.97174e-08	0.574441	2.94961e-09	protein_coding	retained_intron	0.0125408	NA	NA	NA	NA	Non-Significant	DEG
ENST00000497697.5	ROSMAP	ENSG00000183963.18	SMTN	0.422534	4.97174e-08	0.250611	0.425798	protein_coding	retained_intron	-0.00105966	NA	NA	NA	NA	Non-Significant	DEG
ENST00000504335.1	ROSMAP	ENSG00000183963.18	SMTN	0.422534	4.97174e-08	0.21782	0.0183619	protein_coding	retained_intron	-0.0109853	NA	NA	NA	NA	Non-Significant	DEG
ENST00000612341.4	ROSMAP	ENSG00000183963.18	SMTN	0.422534	4.97174e-08	0.038924	0.94093	protein_coding	protein_coding	-0.00345509	NA	NA	NA	NA	Non-Significant	DEG
ENST00000619644.4	ROSMAP	ENSG00000183963.18	SMTN	0.422534	4.97174e-08	0.151848	0.57334	protein_coding	protein_coding	-0.000984422	NA	NA	NA	NA	Non-Significant	DEG
ENST00000624247.1	ROSMAP	ENSG00000183963.18	SMTN	0.422534	4.97174e-08	0.394346	0.348182	protein_coding	protein_coding	-0.00515628	NA	NA	NA	NA	Non-Significant	DEG
ENST00000333137.11	MAYO	ENSG00000183963.18	SMTN	0.399026	0.00595354	1.08896	1.33991e-06	protein_coding	protein_coding	0.0574472	2.09431e-12	2.09431e-12	1.42715e-11	8.37722e-12	DTU	DEG
ENST00000347557.6	MAYO	ENSG00000183963.18	SMTN	0.399026	0.00595354	0.43995	0.889185	protein_coding	protein_coding	0.000426861	NA	NA	NA	NA	Non-Significant	DEG
ENST00000358743.5	MAYO	ENSG00000183963.18	SMTN	0.399026	0.00595354	0.393245	0.892392	protein_coding	protein_coding	8.86804e-05	NA	NA	NA	NA	Non-Significant	DEG
ENST00000404574.5	MAYO	ENSG00000183963.18	SMTN	0.399026	0.00595354	0.431379	0.026487	protein_coding	protein_coding	0.00127555	NA	NA	NA	NA	Non-Significant	DEG
ENST00000416786.5	MAYO	ENSG00000183963.18	SMTN	0.399026	0.00595354	0.494796	0.0136735	protein_coding	protein_coding	0.000651094	NA	NA	NA	NA	Non-Significant	DEG
ENST00000422839.5	MAYO	ENSG00000183963.18	SMTN	0.399026	0.00595354	-0.375486	0.18422	protein_coding	protein_coding	-0.00608224	NA	NA	NA	NA	Non-Significant	DEG
ENST00000426927.5	MAYO	ENSG00000183963.18	SMTN	0.399026	0.00595354	0.261452	0.612185	protein_coding	protein_coding	-0.00274797	NA	NA	NA	NA	Non-Significant	DEG
ENST00000431481.1	MAYO	ENSG00000183963.18	SMTN	0.399026	0.00595354	0.460112	0.248104	protein_coding	protein_coding	0.000665572	NA	NA	NA	NA	Non-Significant	DEG
ENST00000432777.5	MAYO	ENSG00000183963.18	SMTN	0.399026	0.00595354	-0.421615	0.492261	protein_coding	protein_coding	-0.00381191	NA	NA	NA	NA	Non-Significant	DEG
ENST00000438223.5	MAYO	ENSG00000183963.18	SMTN	0.399026	0.00595354	0.0350391	0.886466	protein_coding	protein_coding	-0.0202439	2.09431e-12	0.00067161	1.42715e-11	0.00268644	Non-Significant	DEG
ENST00000440425.5	MAYO	ENSG00000183963.18	SMTN	0.399026	0.00595354	0.412549	0.781978	protein_coding	protein_coding	0.000319731	NA	NA	NA	NA	Non-Significant	DEG
ENST00000455608.5	MAYO	ENSG00000183963.18	SMTN	0.399026	0.00595354	0.526168	0.446647	protein_coding	protein_coding	0.00214087	NA	NA	NA	NA	Non-Significant	DEG
ENST00000460658.5	MAYO	ENSG00000183963.18	SMTN	0.399026	0.00595354	0.580459	0.00135192	protein_coding	retained_intron	0.00980732	2.09431e-12	0.862214	1.42715e-11	1	Non-Significant	DEG
ENST00000466272.1	MAYO	ENSG00000183963.18	SMTN	0.399026	0.00595354	0.0526267	1	protein_coding	retained_intron	-9.49031e-05	NA	NA	NA	NA	Non-Significant	DEG
ENST00000472911.1	MAYO	ENSG00000183963.18	SMTN	0.399026	0.00595354	-1.47656	0.108228	protein_coding	retained_intron	-0.00641166	NA	NA	NA	NA	Non-Significant	DEG
ENST00000475548.5	MAYO	ENSG00000183963.18	SMTN	0.399026	0.00595354	-0.330333	0.702462	protein_coding	processed_transcript	-0.0113467	NA	NA	NA	NA	Non-Significant	DEG
ENST00000482444.5	MAYO	ENSG00000183963.18	SMTN	0.399026	0.00595354	0.0372269	1	protein_coding	protein_coding	-0.00170541	NA	NA	NA	NA	Non-Significant	DEG
ENST00000489337.5	MAYO	ENSG00000183963.18	SMTN	0.399026	0.00595354	0.592108	0.0100213	protein_coding	retained_intron	0.0215269	2.09431e-12	1	1.42715e-11	1	Non-Significant	DEG
ENST00000493335.5	MAYO	ENSG00000183963.18	SMTN	0.399026	0.00595354	0.537104	0.0118209	protein_coding	retained_intron	0.000491651	2.09431e-12	0.579163	1.42715e-11	1	Non-Significant	DEG
ENST00000497697.5	MAYO	ENSG00000183963.18	SMTN	0.399026	0.00595354	0.670173	0.124525	protein_coding	retained_intron	0.00630663	NA	NA	NA	NA	Non-Significant	DEG
ENST00000504335.1	MAYO	ENSG00000183963.18	SMTN	0.399026	0.00595354	0.222686	0.253668	protein_coding	retained_intron	-0.00941323	2.09431e-12	0.0517317	1.42715e-11	0.206927	Non-Significant	DEG
ENST00000612341.4	MAYO	ENSG00000183963.18	SMTN	0.399026	0.00595354	0.12747	0.625873	protein_coding	protein_coding	-0.00624149	NA	NA	NA	NA	Non-Significant	DEG
ENST00000619644.4	MAYO	ENSG00000183963.18	SMTN	0.399026	0.00595354	-0.0791942	0.792184	protein_coding	protein_coding	-0.00524231	NA	NA	NA	NA	Non-Significant	DEG
ENST00000624247.1	MAYO	ENSG00000183963.18	SMTN	0.399026	0.00595354	-1.6834	0.0082808	protein_coding	protein_coding	-0.0278174	NA	NA	NA	NA	Non-Significant	DEG
ENST00000333137.11	MSBB BM36	ENSG00000183963.18	SMTN	0.701347	0.000382049	1.8399	0.112174	protein_coding	protein_coding	0.0260579	NA	NA	NA	NA	Non-Significant	DEG
ENST00000347557.6	MSBB BM36	ENSG00000183963.18	SMTN	0.701347	0.000382049	1.21727	0.64073	protein_coding	protein_coding	-0.000605761	NA	NA	NA	NA	Non-Significant	DEG
ENST00000358743.5	MSBB BM36	ENSG00000183963.18	SMTN	0.701347	0.000382049	-0.400639	1	protein_coding	protein_coding	-0.000211583	NA	NA	NA	NA	Non-Significant	DEG
ENST00000404574.5	MSBB BM36	ENSG00000183963.18	SMTN	0.701347	0.000382049	0.507277	0.13066	protein_coding	protein_coding	-0.00894974	NA	NA	NA	NA	Non-Significant	DEG
ENST00000416786.5	MSBB BM36	ENSG00000183963.18	SMTN	0.701347	0.000382049	0.563964	0.273728	protein_coding	protein_coding	-0.00130597	NA	NA	NA	NA	Non-Significant	DEG
ENST00000422839.5	MSBB BM36	ENSG00000183963.18	SMTN	0.701347	0.000382049	0.768574	1	protein_coding	protein_coding	0.0087339	NA	NA	NA	NA	Non-Significant	DEG
ENST00000426927.5	MSBB BM36	ENSG00000183963.18	SMTN	0.701347	0.000382049	0.980687	0.340106	protein_coding	protein_coding	0.0029532	NA	NA	NA	NA	Non-Significant	DEG
ENST00000431481.1	MSBB BM36	ENSG00000183963.18	SMTN	0.701347	0.000382049	0.868535	0.339955	protein_coding	protein_coding	0.0107916	NA	NA	NA	NA	Non-Significant	DEG
ENST00000432777.5	MSBB BM36	ENSG00000183963.18	SMTN	0.701347	0.000382049	0.435261	1	protein_coding	protein_coding	-6.76319e-05	NA	NA	NA	NA	Non-Significant	DEG
ENST00000438223.5	MSBB BM36	ENSG00000183963.18	SMTN	0.701347	0.000382049	0.532278	0.136349	protein_coding	protein_coding	-0.0188007	NA	NA	NA	NA	Non-Significant	DEG
ENST00000440425.5	MSBB BM36	ENSG00000183963.18	SMTN	0.701347	0.000382049	1.49331	1	protein_coding	protein_coding	0.00598337	NA	NA	NA	NA	Non-Significant	DEG
ENST00000455608.5	MSBB BM36	ENSG00000183963.18	SMTN	0.701347	0.000382049	1.01029	0.176712	protein_coding	protein_coding	0.00569242	NA	NA	NA	NA	Non-Significant	DEG
ENST00000460658.5	MSBB BM36	ENSG00000183963.18	SMTN	0.701347	0.000382049	0.622607	0.00515122	protein_coding	retained_intron	-0.00864871	NA	NA	NA	NA	Non-Significant	DEG
ENST00000466272.1	MSBB BM36	ENSG00000183963.18	SMTN	0.701347	0.000382049	0.449159	0.674976	protein_coding	retained_intron	0.0158057	NA	NA	NA	NA	Non-Significant	DEG
ENST00000472911.1	MSBB BM36	ENSG00000183963.18	SMTN	0.701347	0.000382049	0.431931	0.713812	protein_coding	retained_intron	-0.00115109	NA	NA	NA	NA	Non-Significant	DEG
ENST00000475548.5	MSBB BM36	ENSG00000183963.18	SMTN	0.701347	0.000382049	0.334855	0.65692	protein_coding	processed_transcript	-0.0210607	NA	NA	NA	NA	Non-Significant	DEG
ENST00000482444.5	MSBB BM36	ENSG00000183963.18	SMTN	0.701347	0.000382049	-0.279654	1	protein_coding	protein_coding	-0.00654386	NA	NA	NA	NA	Non-Significant	DEG
ENST00000489337.5	MSBB BM36	ENSG00000183963.18	SMTN	0.701347	0.000382049	1.04624	0.0538653	protein_coding	retained_intron	0.0167156	NA	NA	NA	NA	Non-Significant	DEG
ENST00000493335.5	MSBB BM36	ENSG00000183963.18	SMTN	0.701347	0.000382049	0.427208	0.666492	protein_coding	retained_intron	-0.00124419	NA	NA	NA	NA	Non-Significant	DEG
ENST00000497697.5	MSBB BM36	ENSG00000183963.18	SMTN	0.701347	0.000382049	0.843246	0.176052	protein_coding	retained_intron	-0.007144	NA	NA	NA	NA	Non-Significant	DEG
ENST00000504335.1	MSBB BM36	ENSG00000183963.18	SMTN	0.701347	0.000382049	0.706469	0.000299557	protein_coding	retained_intron	-0.00186518	NA	NA	NA	NA	Non-Significant	DEG
ENST00000612341.4	MSBB BM36	ENSG00000183963.18	SMTN	0.701347	0.000382049	0.658644	0.274991	protein_coding	protein_coding	-0.00456184	NA	NA	NA	NA	Non-Significant	DEG
ENST00000619644.4	MSBB BM36	ENSG00000183963.18	SMTN	0.701347	0.000382049	0.619564	0.427983	protein_coding	protein_coding	-0.00560061	NA	NA	NA	NA	Non-Significant	DEG
ENST00000624247.1	MSBB BM36	ENSG00000183963.18	SMTN	0.701347	0.000382049	0.00806674	0.996387	protein_coding	protein_coding	-0.00498633	NA	NA	NA	NA	Non-Significant	DEG
ENST00000338859.8	MAYO	ENSG00000188176.11	SMTNL2	0.572769	0.0023705	0.458788	0.141926	protein_coding	protein_coding	-0.0776996	NA	NA	NA	NA	NA	DEG
ENST00000389313.8	MAYO	ENSG00000188176.11	SMTNL2	0.572769	0.0023705	1.03893	0.0161796	protein_coding	protein_coding	0.1146	NA	NA	NA	NA	NA	DEG
ENST00000570526.1	MAYO	ENSG00000188176.11	SMTNL2	0.572769	0.0023705	-0.340238	1	protein_coding	retained_intron	-0.0244032	NA	NA	NA	NA	Non-Significant	DEG
ENST00000572951.1	MAYO	ENSG00000188176.11	SMTNL2	0.572769	0.0023705	-0.1185	1	protein_coding	protein_coding	-0.0125027	NA	NA	NA	NA	Non-Significant	DEG
ENST00000262435.13	MAYO	ENSG00000108854.15	SMURF2	0.0916945	0.0910448	0.468582	0.0001463	protein_coding	protein_coding	0.0528568	8.04819e-07	8.04819e-07	1.70872e-06	8.04819e-07	DTU	Non-Significant
ENST00000366957.9	MSBB BM22	ENSG00000143499.13	SMYD2	-0.281	0.0970006	-0.48584	0.076071	protein_coding	protein_coding	-0.0766493	0.00979568	0.00979568	0.0144376	0.0391827	DTU	Non-Significant
ENST00000366957.9	MSBB BM36	ENSG00000143499.13	SMYD2	-0.551834	1.31893e-05	-0.69521	0.00121832	protein_coding	protein_coding	-0.0896919	0.0079871	0.0079871	0.00991078	0.0239613	DTU	DEG
ENST00000416415.2	MSBB BM36	ENSG00000143499.13	SMYD2	-0.551834	1.31893e-05	-0.208554	0.719822	protein_coding	protein_coding	0.0122684	0.0079871	0.947895	0.00991078	1	Non-Significant	DEG
ENST00000460580.5	MSBB BM36	ENSG00000143499.13	SMYD2	-0.551834	1.31893e-05	-0.383089	0.126239	protein_coding	processed_transcript	0.0301538	0.0079871	1	0.00991078	1	Non-Significant	DEG
ENST00000471645.5	MSBB BM36	ENSG00000143499.13	SMYD2	-0.551834	1.31893e-05	-0.326679	0.00168874	protein_coding	retained_intron	0.0285245	0.0079871	0.361441	0.00991078	1	Non-Significant	DEG
ENST00000484459.1	MSBB BM36	ENSG00000143499.13	SMYD2	-0.551834	1.31893e-05	-0.442882	0.050326	protein_coding	processed_transcript	0.0122403	0.0079871	1	0.00991078	1	Non-Significant	DEG
ENST00000491455.5	MSBB BM36	ENSG00000143499.13	SMYD2	-0.551834	1.31893e-05	-0.0530109	0.966976	protein_coding	processed_transcript	0.00648965	NA	NA	NA	NA	Non-Significant	DEG
ENST00000490107.5	MSBB BM44	ENSG00000185420.18	SMYD3	-0.094298	0.0639177	-0.533541	0.0655906	protein_coding	protein_coding	-0.0619832	3.51695e-06	3.51695e-06	2.89415e-05	3.86865e-05	DTU	Non-Significant
ENST00000244050.2	MSBB BM36	ENSG00000124216.3	SNAI1	0.599912	0.00318419	0.585992	0.0162163	protein_coding	protein_coding	0	NA	NA	NA	NA	Non-Significant	DEG
ENST00000020945.3	MAYO	ENSG00000019549.11	SNAI2	0.400186	0.00333498	0.450969	0.00230808	protein_coding	protein_coding	0.0180709	NA	NA	NA	NA	Non-Significant	DEG
ENST00000396822.6	MAYO	ENSG00000019549.11	SNAI2	0.400186	0.00333498	-0.308658	1	protein_coding	protein_coding	-0.00401467	NA	NA	NA	NA	Non-Significant	DEG
ENST00000642303.1	MAYO	ENSG00000019549.11	SNAI2	0.400186	0.00333498	-0.110078	0.920255	protein_coding	protein_coding	-0.0119331	NA	NA	NA	NA	Non-Significant	DEG
ENST00000649776.1	MAYO	ENSG00000019549.11	SNAI2	0.400186	0.00333498	0.365899	0.262441	protein_coding	retained_intron	-0.00212933	NA	NA	NA	NA	Non-Significant	DEG
ENST00000254976.6	MSBB BM36	ENSG00000132639.12	SNAP25	-0.654738	0.000146912	-0.692112	0.00214213	protein_coding	protein_coding	-0.0500602	0.000730995	0.000730995	0.00125987	0.00219299	DTU	DEG
ENST00000304886.6	MSBB BM36	ENSG00000132639.12	SNAP25	-0.654738	0.000146912	-0.590128	0.00181849	protein_coding	protein_coding	0.0279769	0.000730995	0.070774	0.00125987	0.212322	Non-Significant	DEG
ENST00000430336.1	MSBB BM36	ENSG00000132639.12	SNAP25	-0.654738	0.000146912	-0.690707	0.00364629	protein_coding	protein_coding	0.00312787	0.000730995	0.953202	0.00125987	1	Non-Significant	DEG
ENST00000492814.1	MSBB BM36	ENSG00000132639.12	SNAP25	-0.654738	0.000146912	-0.428891	0.0161571	protein_coding	processed_transcript	0.00357861	0.000730995	0.662605	0.00125987	1	Non-Significant	DEG
ENST00000495883.1	MSBB BM36	ENSG00000132639.12	SNAP25	-0.654738	0.000146912	-0.341542	0.0362103	protein_coding	processed_transcript	0.0153812	0.000730995	0.0460407	0.00125987	0.138122	Non-Significant	DEG
ENST00000366760.5	MAYO	ENSG00000143740.14	SNAP47	0.0385657	0.643116	-0.619168	0.0333434	protein_coding	protein_coding	-0.0775559	0.000324978	0.000324978	0.00042794	0.000974935	DTU	Non-Significant
ENST00000617596.4	MAYO	ENSG00000143740.14	SNAP47	0.0385657	0.643116	0.185415	0.11014	protein_coding	protein_coding	0.0566938	0.000324978	0.00551729	0.00042794	0.0165519	DTU	Non-Significant
ENST00000521743.5	MAYO	ENSG00000065609.14	SNAP91	-0.13588	0.466229	-0.00497542	0.992818	protein_coding	protein_coding	0.0606336	5.54131e-05	5.54131e-05	8.16618e-05	0.000166239	DTU	Non-Significant
ENST00000195649.10	MSBB BM36	ENSG00000065609.14	SNAP91	-0.458805	1.50649e-05	-0.772829	0.0160553	protein_coding	protein_coding	-0.050842	3.21832e-08	3.21832e-08	1.58785e-07	4.18381e-07	DTU	DEG
ENST00000369690.6	MSBB BM36	ENSG00000065609.14	SNAP91	-0.458805	1.50649e-05	-0.745351	0.415854	protein_coding	protein_coding	-0.000735476	NA	NA	NA	NA	Non-Significant	DEG
ENST00000369691.5	MSBB BM36	ENSG00000065609.14	SNAP91	-0.458805	1.50649e-05	-0.139289	0.684538	protein_coding	protein_coding	0.0162312	3.21832e-08	1	1.58785e-07	1	Non-Significant	DEG
ENST00000369694.6	MSBB BM36	ENSG00000065609.14	SNAP91	-0.458805	1.50649e-05	0.169026	0.900689	protein_coding	protein_coding	0.0232265	3.21832e-08	0.0363803	1.58785e-07	0.472944	Non-Significant	DEG
ENST00000439399.6	MSBB BM36	ENSG00000065609.14	SNAP91	-0.458805	1.50649e-05	-0.7208	0.00253663	protein_coding	protein_coding	-0.0152373	3.21832e-08	0.457741	1.58785e-07	1	Non-Significant	DEG
ENST00000518309.6	MSBB BM36	ENSG00000065609.14	SNAP91	-0.458805	1.50649e-05	-0.611754	0.151442	protein_coding	protein_coding	-0.000646043	NA	NA	NA	NA	Non-Significant	DEG
ENST00000518312.5	MSBB BM36	ENSG00000065609.14	SNAP91	-0.458805	1.50649e-05	-0.201204	0.64956	protein_coding	nonsense_mediated_decay	0.00418338	3.21832e-08	1	1.58785e-07	1	Non-Significant	DEG
ENST00000519133.1	MSBB BM36	ENSG00000065609.14	SNAP91	-0.458805	1.50649e-05	-0.439616	0.0405381	protein_coding	processed_transcript	-0.000472938	3.21832e-08	0.717098	1.58785e-07	1	Non-Significant	DEG
ENST00000519779.5	MSBB BM36	ENSG00000065609.14	SNAP91	-0.458805	1.50649e-05	-0.882983	0.132882	protein_coding	protein_coding	-0.00238528	NA	NA	NA	NA	Non-Significant	DEG
ENST00000519825.5	MSBB BM36	ENSG00000065609.14	SNAP91	-0.458805	1.50649e-05	0.179414	0.914627	protein_coding	protein_coding	0.00176813	NA	NA	NA	NA	Non-Significant	DEG
ENST00000520213.5	MSBB BM36	ENSG00000065609.14	SNAP91	-0.458805	1.50649e-05	-0.373347	0.115092	protein_coding	protein_coding	0.00501618	3.21832e-08	1	1.58785e-07	1	Non-Significant	DEG
ENST00000520302.5	MSBB BM36	ENSG00000065609.14	SNAP91	-0.458805	1.50649e-05	0.310807	0.829769	protein_coding	protein_coding	0.0156005	3.21832e-08	0.39633	1.58785e-07	1	Non-Significant	DEG
ENST00000521485.5	MSBB BM36	ENSG00000065609.14	SNAP91	-0.458805	1.50649e-05	-0.657528	0.212489	protein_coding	protein_coding	-8.68708e-05	NA	NA	NA	NA	Non-Significant	DEG
ENST00000521616.5	MSBB BM36	ENSG00000065609.14	SNAP91	-0.458805	1.50649e-05	0.176679	0.877016	protein_coding	nonsense_mediated_decay	0.012491	3.21832e-08	1	1.58785e-07	1	Non-Significant	DEG
ENST00000521743.5	MSBB BM36	ENSG00000065609.14	SNAP91	-0.458805	1.50649e-05	-0.541799	0.0294333	protein_coding	protein_coding	-0.041625	3.21832e-08	0.556948	1.58785e-07	1	Non-Significant	DEG
ENST00000521931.5	MSBB BM36	ENSG00000065609.14	SNAP91	-0.458805	1.50649e-05	0.00435177	0.993171	protein_coding	protein_coding	0.0130209	3.21832e-08	1	1.58785e-07	1	Non-Significant	DEG
ENST00000522248.5	MSBB BM36	ENSG00000065609.14	SNAP91	-0.458805	1.50649e-05	-0.348971	1	protein_coding	nonsense_mediated_decay	7.48181e-05	NA	NA	NA	NA	Non-Significant	DEG
ENST00000523199.1	MSBB BM36	ENSG00000065609.14	SNAP91	-0.458805	1.50649e-05	-0.637507	0.343221	protein_coding	nonsense_mediated_decay	-0.000658839	NA	NA	NA	NA	Non-Significant	DEG
ENST00000523448.5	MSBB BM36	ENSG00000065609.14	SNAP91	-0.458805	1.50649e-05	0.186674	0.645036	protein_coding	protein_coding	0.0185343	3.21832e-08	0.122335	1.58785e-07	1	Non-Significant	DEG
ENST00000523484.6	MSBB BM36	ENSG00000065609.14	SNAP91	-0.458805	1.50649e-05	-0.462819	0.103313	protein_coding	protein_coding	-0.000991207	3.21832e-08	1	1.58785e-07	1	Non-Significant	DEG
ENST00000523585.5	MSBB BM36	ENSG00000065609.14	SNAP91	-0.458805	1.50649e-05	-0.536513	0.00725253	protein_coding	nonsense_mediated_decay	-0.00204037	3.21832e-08	0.37145	1.58785e-07	1	Non-Significant	DEG
ENST00000523780.1	MSBB BM36	ENSG00000065609.14	SNAP91	-0.458805	1.50649e-05	-0.199127	0.452944	protein_coding	retained_intron	0.00555529	3.21832e-08	0.670176	1.58785e-07	1	Non-Significant	DEG
ENST00000221573.10	MSBB BM36	ENSG00000104976.11	SNAPC2	0.103435	0.479767	-0.126827	0.722028	protein_coding	protein_coding	-0.118147	0.0469651	0.0469651	0.0473559	0	DTU	Non-Significant
ENST00000597584.5	MSBB BM36	ENSG00000104976.11	SNAPC2	0.103435	0.479767	0.310763	0.637086	protein_coding	protein_coding	0.0633066	0.0469651	0.0469651	0.0473559	0	DTU	Non-Significant
ENST00000298532.2	MSBB BM36	ENSG00000165684.4	SNAPC4	-0.189379	0.114353	-0.0347657	0.906777	protein_coding	protein_coding	0.0786872	0.0486794	0.0486794	0.0488422	0	DTU	Non-Significant
ENST00000637388.1	MSBB BM36	ENSG00000165684.4	SNAPC4	-0.189379	0.114353	-0.367666	0.0363565	protein_coding	protein_coding	-0.0786872	0.0486794	0.0486794	0.0488422	0	DTU	Non-Significant
ENST00000316634.5	MSBB BM10	ENSG00000174446.12	SNAPC5	-0.21076	0.0442566	-0.402254	0.111923	protein_coding	protein_coding	-0.0849871	0.000178886	0.000178886	0.000471595	0.000715546	DTU	Non-Significant
ENST00000316634.5	MSBB BM44	ENSG00000174446.12	SNAPC5	-0.265732	0.0268893	-0.564489	0.0736509	protein_coding	protein_coding	-0.0859938	0.000589942	0.000589942	0.00164552	0.00235977	DTU	Non-Significant
ENST00000316634.5	MSBB BM36	ENSG00000174446.12	SNAPC5	-0.250599	0.00418465	-0.461426	0.0812149	protein_coding	protein_coding	-0.0745119	0.00260118	0.00260118	0.00376632	0.0104047	DTU	Non-Significant
ENST00000403621.1	ROSMAP	ENSG00000241216.1	SNAPC5P1	-0.457212	3.92382e-05	-0.467277	0.000149235	transcribed_processed_pseudogene	transcribed_processed_pseudogene	0	NA	NA	NA	NA	Non-Significant	DEG
ENST00000403621.1	MSBB BM22	ENSG00000241216.1	SNAPC5P1	-0.565192	0.00634618	-0.602521	1	transcribed_processed_pseudogene	transcribed_processed_pseudogene	0	NA	NA	NA	NA	Non-Significant	DEG
ENST00000403621.1	MSBB BM36	ENSG00000241216.1	SNAPC5P1	-0.766318	1.7392e-05	-0.779381	0.000182325	transcribed_processed_pseudogene	transcribed_processed_pseudogene	0	NA	NA	NA	NA	Non-Significant	DEG
ENST00000368685.5	MSBB BM36	ENSG00000143553.10	SNAPIN	0.206044	0.000673152	-0.146566	0.26778	protein_coding	protein_coding	-0.146097	1.29519e-10	1.04031e-06	1.04093e-09	1.04031e-06	DTU	Non-Significant
ENST00000462880.1	MSBB BM36	ENSG00000143553.10	SNAPIN	0.206044	0.000673152	1.17333	0.000151745	protein_coding	processed_transcript	0.154532	1.29519e-10	1.29519e-10	1.04093e-09	1.29519e-10	DTU	Non-Significant
ENST00000336904.7	MSBB BM36	ENSG00000145335.15	SNCA	-0.588097	0.000101924	-0.477753	0.187106	protein_coding	protein_coding	-0.0121881	NA	NA	NA	NA	Non-Significant	DEG
ENST00000345009.8	MSBB BM36	ENSG00000145335.15	SNCA	-0.588097	0.000101924	1.29076	1	protein_coding	protein_coding	0.00160309	NA	NA	NA	NA	Non-Significant	DEG
ENST00000394986.5	MSBB BM36	ENSG00000145335.15	SNCA	-0.588097	0.000101924	-0.416515	0.232959	protein_coding	protein_coding	0.0145305	NA	NA	NA	NA	Non-Significant	DEG
ENST00000394989.6	MSBB BM36	ENSG00000145335.15	SNCA	-0.588097	0.000101924	-0.585417	0.00360976	protein_coding	protein_coding	-0.00653589	NA	NA	NA	NA	Non-Significant	DEG
ENST00000394991.7	MSBB BM36	ENSG00000145335.15	SNCA	-0.588097	0.000101924	-0.676653	0.270803	protein_coding	protein_coding	0.0140764	NA	NA	NA	NA	Non-Significant	DEG
ENST00000420646.6	MSBB BM36	ENSG00000145335.15	SNCA	-0.588097	0.000101924	-0.581758	0.347578	protein_coding	protein_coding	0.000312796	NA	NA	NA	NA	Non-Significant	DEG
ENST00000502987.5	MSBB BM36	ENSG00000145335.15	SNCA	-0.588097	0.000101924	-0.385097	0.0116132	protein_coding	protein_coding	0.008972	NA	NA	NA	NA	Non-Significant	DEG
ENST00000505199.5	MSBB BM36	ENSG00000145335.15	SNCA	-0.588097	0.000101924	0.41358	1	protein_coding	protein_coding	0.000869072	NA	NA	NA	NA	Non-Significant	DEG
ENST00000506244.5	MSBB BM36	ENSG00000145335.15	SNCA	-0.588097	0.000101924	-1.16218	0.187057	protein_coding	protein_coding	-0.0388975	NA	NA	NA	NA	Non-Significant	DEG
ENST00000506691.1	MSBB BM36	ENSG00000145335.15	SNCA	-0.588097	0.000101924	-1.02486	0.40708	protein_coding	protein_coding	-0.00154268	NA	NA	NA	NA	Non-Significant	DEG
ENST00000508895.5	MSBB BM36	ENSG00000145335.15	SNCA	-0.588097	0.000101924	-0.395351	0.353507	protein_coding	protein_coding	0.0177836	NA	NA	NA	NA	Non-Significant	DEG
ENST00000618500.4	MSBB BM36	ENSG00000145335.15	SNCA	-0.588097	0.000101924	1.28195	1	protein_coding	protein_coding	0.00100591	NA	NA	NA	NA	Non-Significant	DEG
ENST00000310112.7	MSBB BM36	ENSG00000074317.10	SNCB	-0.597248	5.56157e-05	-0.540268	0.0354282	protein_coding	protein_coding	0.00544428	NA	NA	NA	NA	Non-Significant	DEG
ENST00000393693.6	MSBB BM36	ENSG00000074317.10	SNCB	-0.597248	5.56157e-05	-0.565769	0.00526931	protein_coding	protein_coding	0.0198926	NA	NA	NA	NA	Non-Significant	DEG
ENST00000506696.1	MSBB BM36	ENSG00000074317.10	SNCB	-0.597248	5.56157e-05	-0.717194	0.220365	protein_coding	protein_coding	-0.020642	NA	NA	NA	NA	Non-Significant	DEG
ENST00000508006.1	MSBB BM36	ENSG00000074317.10	SNCB	-0.597248	5.56157e-05	-0.369928	0.0730306	protein_coding	retained_intron	0.00521066	NA	NA	NA	NA	Non-Significant	DEG
ENST00000510387.5	MSBB BM36	ENSG00000074317.10	SNCB	-0.597248	5.56157e-05	-0.671241	0.0998158	protein_coding	protein_coding	-0.0110847	NA	NA	NA	NA	Non-Significant	DEG
ENST00000614675.4	MSBB BM36	ENSG00000074317.10	SNCB	-0.597248	5.56157e-05	-0.523104	0.295759	protein_coding	protein_coding	0.00117549	NA	NA	NA	NA	Non-Significant	DEG
ENST00000348795.8	MSBB BM36	ENSG00000173267.13	SNCG	-0.742572	1.17555e-06	-0.101059	0.80571	protein_coding	protein_coding	0.0243256	NA	NA	NA	NA	Non-Significant	DEG
ENST00000372017.3	MSBB BM36	ENSG00000173267.13	SNCG	-0.742572	1.17555e-06	-0.769525	1.95604e-05	protein_coding	protein_coding	-0.00607503	NA	NA	NA	NA	Non-Significant	DEG
ENST00000465679.5	MSBB BM36	ENSG00000173267.13	SNCG	-0.742572	1.17555e-06	-0.82963	4.87321e-05	protein_coding	processed_transcript	-0.0245796	NA	NA	NA	NA	Non-Significant	DEG
ENST00000483064.1	MSBB BM36	ENSG00000173267.13	SNCG	-0.742572	1.17555e-06	0.468924	0.292899	protein_coding	processed_transcript	0.00633937	NA	NA	NA	NA	Non-Significant	DEG
ENST00000354725.7	MAYO	ENSG00000197157.10	SND1	-0.113112	0.0214506	0.168804	0.0516197	protein_coding	protein_coding	0.10834	3.60324e-06	3.60324e-06	6.73156e-06	3.60324e-06	DTU	Non-Significant
ENST00000489417.5	MAYO	ENSG00000197157.10	SND1	-0.113112	0.0214506	-1.01844	3.12659e-06	protein_coding	retained_intron	-0.101992	3.60324e-06	4.10526e-06	6.73156e-06	4.10526e-06	DTU	Non-Significant
ENST00000331342.4	MAYO	ENSG00000182600.9	SNORC	-0.513541	0.000484545	-1.47361	0.00453401	protein_coding	protein_coding	-0.0478439	NA	NA	NA	NA	Non-Significant	DEG
ENST00000409230.5	MAYO	ENSG00000182600.9	SNORC	-0.513541	0.000484545	-0.208052	0.4443	protein_coding	protein_coding	0.0170237	NA	NA	NA	NA	Non-Significant	DEG
ENST00000409533.5	MAYO	ENSG00000182600.9	SNORC	-0.513541	0.000484545	-0.285871	0.221385	protein_coding	protein_coding	0.0160784	NA	NA	NA	NA	Non-Significant	DEG
ENST00000448993.1	MAYO	ENSG00000182600.9	SNORC	-0.513541	0.000484545	-0.081665	0.911929	protein_coding	protein_coding	0.00257355	NA	NA	NA	NA	Non-Significant	DEG
ENST00000449331.3	MAYO	ENSG00000182600.9	SNORC	-0.513541	0.000484545	-1.03626	0.000125436	protein_coding	processed_transcript	-0.00914009	NA	NA	NA	NA	Non-Significant	DEG
ENST00000467665.1	MAYO	ENSG00000182600.9	SNORC	-0.513541	0.000484545	-0.37769	0.0120793	protein_coding	retained_intron	0.022426	NA	NA	NA	NA	Non-Significant	DEG
ENST00000476690.1	MAYO	ENSG00000182600.9	SNORC	-0.513541	0.000484545	-0.518437	0.0399081	protein_coding	processed_transcript	-0.00186595	NA	NA	NA	NA	Non-Significant	DEG
ENST00000481155.1	MAYO	ENSG00000182600.9	SNORC	-0.513541	0.000484545	-0.334797	0.359645	protein_coding	processed_transcript	0.0007606	NA	NA	NA	NA	Non-Significant	DEG
ENST00000296088.11	MAYO	ENSG00000163788.13	SNRK	-0.039902	0.695336	0.223979	0.364203	protein_coding	protein_coding	0.062339	0.000283738	0.000283738	0.000377658	0	DTU	Non-Significant
ENST00000429705.6	MAYO	ENSG00000163788.13	SNRK	-0.039902	0.695336	-0.140172	0.22464	protein_coding	protein_coding	-0.0638053	0.000283738	0.000283738	0.000377658	0	DTU	Non-Significant
ENST00000323853.9	MAYO	ENSG00000144028.14	SNRNP200	0.0777375	0.0161499	0.345227	0.000143947	protein_coding	protein_coding	0.0603137	5.42155e-07	5.42155e-07	1.21542e-06	1.08431e-06	DTU	Non-Significant
ENST00000497539.5	MAYO	ENSG00000144028.14	SNRNP200	0.0777375	0.0161499	-0.0913991	0.367579	protein_coding	retained_intron	-0.057418	5.42155e-07	1.78803e-06	1.21542e-06	3.57606e-06	DTU	Non-Significant
ENST00000350887.5	MSBB BM44	ENSG00000184209.14	SNRNP35	-0.0173598	0.774247	-0.507122	0.309755	protein_coding	protein_coding	-0.05226	2.73794e-06	2.73794e-06	2.4441e-05	8.21383e-06	DTU	Non-Significant
ENST00000263694.8	MAYO	ENSG00000060688.12	SNRNP40	-0.287336	6.40811e-09	0.0338986	0.795746	protein_coding	protein_coding	0.0925093	2.16063e-08	2.16063e-08	6.27575e-08	4.32126e-08	DTU	Non-Significant
ENST00000486941.1	MAYO	ENSG00000060688.12	SNRNP40	-0.287336	6.40811e-09	-0.734678	4.09232e-09	protein_coding	processed_transcript	-0.0785509	2.16063e-08	1.75069e-05	6.27575e-08	3.50138e-05	DTU	Non-Significant
ENST00000221448.9	MAYO	ENSG00000104852.14	SNRNP70	-0.43068	2.9256e-07	-0.366756	1.789e-06	protein_coding	protein_coding	0.00806642	NA	NA	NA	NA	Non-Significant	DEG
ENST00000401730.5	MAYO	ENSG00000104852.14	SNRNP70	-0.43068	2.9256e-07	-0.455751	9.66503e-07	protein_coding	nonsense_mediated_decay	-0.0100644	NA	NA	NA	NA	Non-Significant	DEG
ENST00000544278.2	MAYO	ENSG00000104852.14	SNRNP70	-0.43068	2.9256e-07	-0.519999	4.38807e-08	protein_coding	retained_intron	-0.0194383	NA	NA	NA	NA	Non-Significant	DEG
ENST00000595231.5	MAYO	ENSG00000104852.14	SNRNP70	-0.43068	2.9256e-07	-1.20573	5.94254e-11	protein_coding	nonsense_mediated_decay	-0.0144509	NA	NA	NA	NA	Non-Significant	DEG
ENST00000597936.5	MAYO	ENSG00000104852.14	SNRNP70	-0.43068	2.9256e-07	-0.0995024	0.824895	protein_coding	retained_intron	0.000446404	NA	NA	NA	NA	Non-Significant	DEG
ENST00000598441.5	MAYO	ENSG00000104852.14	SNRNP70	-0.43068	2.9256e-07	0.330308	0.0282961	protein_coding	protein_coding	0.0366788	NA	NA	NA	NA	Non-Significant	DEG
ENST00000598984.5	MAYO	ENSG00000104852.14	SNRNP70	-0.43068	2.9256e-07	-0.559428	0.10585	protein_coding	protein_coding	-0.000242527	NA	NA	NA	NA	Non-Significant	DEG
ENST00000599687.1	MAYO	ENSG00000104852.14	SNRNP70	-0.43068	2.9256e-07	-0.165837	0.166162	protein_coding	retained_intron	0.0114566	NA	NA	NA	NA	Non-Significant	DEG
ENST00000601065.5	MAYO	ENSG00000104852.14	SNRNP70	-0.43068	2.9256e-07	-1.40501	1.39619e-11	protein_coding	nonsense_mediated_decay	-0.012238	NA	NA	NA	NA	Non-Significant	DEG
ENST00000601411.1	MAYO	ENSG00000104852.14	SNRNP70	-0.43068	2.9256e-07	-0.424905	0.0727438	protein_coding	protein_coding	-0.00020247	NA	NA	NA	NA	Non-Significant	DEG
ENST00000560307.5	MAYO	ENSG00000131876.16	SNRPA1	-0.221197	0.000288532	-1.08504	7.04535e-06	protein_coding	retained_intron	-0.0664408	0.000102101	0.000102101	0.000145164	0.000510505	DTU	Non-Significant
ENST00000300413.9	MSBB BM44	ENSG00000167088.10	SNRPD1	-0.280742	0.0595522	-0.0721752	0.178681	protein_coding	protein_coding	0.114509	0.000279219	0.000279219	0.000898348	0.000279219	DTU	Non-Significant
ENST00000582475.1	MSBB BM44	ENSG00000167088.10	SNRPD1	-0.280742	0.0595522	-0.634384	0.177406	protein_coding	protein_coding	-0.0697251	0.000279219	0.0195134	0.000898348	0.0195134	DTU	Non-Significant
ENST00000342669.7	MSBB BM36	ENSG00000125743.10	SNRPD2	-0.384136	0.000967558	-0.0999763	0.863156	protein_coding	protein_coding	0.00263625	0.0048242	0.809981	0.00649088	1	Non-Significant	DEG
ENST00000391932.7	MSBB BM36	ENSG00000125743.10	SNRPD2	-0.384136	0.000967558	-0.381008	0.220507	protein_coding	protein_coding	0.00209841	0.0048242	0.454935	0.00649088	1	Non-Significant	DEG
ENST00000585392.2	MSBB BM36	ENSG00000125743.10	SNRPD2	-0.384136	0.000967558	-0.566178	0.0491307	protein_coding	protein_coding	-0.037222	0.0048242	0.257291	0.00649088	1	Non-Significant	DEG
ENST00000587367.5	MSBB BM36	ENSG00000125743.10	SNRPD2	-0.384136	0.000967558	-0.134719	0.351601	protein_coding	protein_coding	0.0521686	0.0048242	0.272564	0.00649088	1	Non-Significant	DEG
ENST00000587579.1	MSBB BM36	ENSG00000125743.10	SNRPD2	-0.384136	0.000967558	-0.0360984	1	protein_coding	processed_transcript	-0.0013223	NA	NA	NA	NA	Non-Significant	DEG
ENST00000588301.5	MSBB BM36	ENSG00000125743.10	SNRPD2	-0.384136	0.000967558	-0.48391	0.0362257	protein_coding	protein_coding	-0.0599025	0.0048242	0.0048242	0.00649088	0.024121	DTU	DEG
ENST00000588599.5	MSBB BM36	ENSG00000125743.10	SNRPD2	-0.384136	0.000967558	0.316543	0.117128	protein_coding	protein_coding	0.0165202	0.0048242	0.260953	0.00649088	1	Non-Significant	DEG
ENST00000590212.1	MSBB BM36	ENSG00000125743.10	SNRPD2	-0.384136	0.000967558	0.423556	0.66847	protein_coding	protein_coding	0.0250305	0.0048242	0.0353397	0.00649088	0.176699	Non-Significant	DEG
ENST00000215829.7	MAYO	ENSG00000100028.11	SNRPD3	0.00647096	0.871834	-0.0949373	0.0789562	protein_coding	protein_coding	-0.0529229	2.9975e-05	4.66488e-05	4.73086e-05	4.66488e-05	DTU	Non-Significant
ENST00000215829.7	MSBB BM36	ENSG00000100028.11	SNRPD3	-0.244342	4.21872e-05	-0.0767937	0.492134	protein_coding	protein_coding	0.0853846	6.51634e-05	6.51634e-05	0.000149846	0.000130327	DTU	Non-Significant
ENST00000404603.5	MSBB BM36	ENSG00000100028.11	SNRPD3	-0.244342	4.21872e-05	-0.547601	0.0258465	protein_coding	nonsense_mediated_decay	-0.0545088	6.51634e-05	0.000226129	0.000149846	0.000452259	DTU	Non-Significant
ENST00000440710.1	MAYO	ENSG00000229786.1	SNRPFP2	-0.640049	0.00496807	-0.612032	0.011489	processed_pseudogene	processed_pseudogene	0	NA	NA	NA	NA	Non-Significant	DEG
ENST00000600149.1	MAYO	ENSG00000224543.4	SNRPGP15	-0.590783	7.60365e-05	-0.583753	0.000140801	processed_pseudogene	processed_pseudogene	0	NA	NA	NA	NA	Non-Significant	DEG
ENST00000588924.1	MSBB BM36	ENSG00000267203.1	SNRPGP4	-0.421346	0.000780057	-0.430198	0.00117538	processed_pseudogene	processed_pseudogene	0	NA	NA	NA	NA	Non-Significant	DEG
ENST00000346403.10	MSBB BM36	ENSG00000128739.22	SNRPN	-0.400323	8.97484e-05	-0.20694	0.765344	protein_coding	protein_coding	0.00981922	0.000737074	0.671097	0.00126743	1	Non-Significant	DEG
ENST00000390687.8	MSBB BM36	ENSG00000128739.22	SNRPN	-0.400323	8.97484e-05	-0.532686	0.00120663	protein_coding	protein_coding	-0.0602919	0.000737074	0.000737074	0.00126743	0.00663367	DTU	DEG
ENST00000400097.5	MSBB BM36	ENSG00000128739.22	SNRPN	-0.400323	8.97484e-05	-0.30994	0.180729	protein_coding	protein_coding	0.0046195	0.000737074	1	0.00126743	1	Non-Significant	DEG
ENST00000400098.6	MSBB BM36	ENSG00000128739.22	SNRPN	-0.400323	8.97484e-05	-0.598004	0.05264	protein_coding	processed_transcript	-0.00315564	0.000737074	0.0533218	0.00126743	0.479896	Non-Significant	DEG
ENST00000400100.5	MSBB BM36	ENSG00000128739.22	SNRPN	-0.400323	8.97484e-05	-0.467982	0.189313	protein_coding	protein_coding	-0.000113539	0.000737074	0.565488	0.00126743	1	Non-Significant	DEG
ENST00000553597.5	MSBB BM36	ENSG00000128739.22	SNRPN	-0.400323	8.97484e-05	-0.463822	0.00150998	protein_coding	processed_transcript	-0.00104721	0.000737074	0.858587	0.00126743	1	Non-Significant	DEG
ENST00000554227.6	MSBB BM36	ENSG00000128739.22	SNRPN	-0.400323	8.97484e-05	-0.22405	0.0179052	protein_coding	protein_coding	0.011505	0.000737074	0.487278	0.00126743	1	Non-Significant	DEG
ENST00000577565.1	MSBB BM36	ENSG00000128739.22	SNRPN	-0.400323	8.97484e-05	-0.195135	0.252301	protein_coding	protein_coding	0.0240057	0.000737074	0.358184	0.00126743	1	Non-Significant	DEG
ENST00000579070.5	MSBB BM36	ENSG00000128739.22	SNRPN	-0.400323	8.97484e-05	-0.567521	0.467967	protein_coding	protein_coding	-0.00193326	0.000737074	0.140623	0.00126743	1	Non-Significant	DEG
ENST00000584968.5	MSBB BM36	ENSG00000128739.22	SNRPN	-0.400323	8.97484e-05	-0.182743	0.40393	protein_coding	protein_coding	0.0158623	0.000737074	0.984332	0.00126743	1	Non-Significant	DEG
ENST00000642807.1	MSBB BM36	ENSG00000128739.22	SNRPN	-0.400323	8.97484e-05	-0.435977	0.0703888	protein_coding	protein_coding	-0.000940085	NA	NA	NA	NA	Non-Significant	DEG
ENST00000645002.1	MSBB BM36	ENSG00000128739.22	SNRPN	-0.400323	8.97484e-05	-0.336503	0.012752	protein_coding	protein_coding	0.00166884	0.000737074	1	0.00126743	1	Non-Significant	DEG
ENST00000395601.7	MAYO	ENSG00000172164.14	SNTB1	0.487562	1.19978e-06	0.495015	1.95178e-05	protein_coding	protein_coding	-0.00577389	NA	NA	NA	NA	Non-Significant	DEG
ENST00000517992.1	MAYO	ENSG00000172164.14	SNTB1	0.487562	1.19978e-06	1.32683	0.00510775	protein_coding	protein_coding	0.0146238	NA	NA	NA	NA	Non-Significant	DEG
ENST00000519177.5	MAYO	ENSG00000172164.14	SNTB1	0.487562	1.19978e-06	1.06704	0.00464745	protein_coding	processed_transcript	0.000952939	NA	NA	NA	NA	Non-Significant	DEG
ENST00000519298.1	MAYO	ENSG00000172164.14	SNTB1	0.487562	1.19978e-06	-0.195878	1	protein_coding	processed_transcript	-0.00099828	NA	NA	NA	NA	Non-Significant	DEG
ENST00000520717.1	MAYO	ENSG00000172164.14	SNTB1	0.487562	1.19978e-06	0.274171	0.56477	protein_coding	protein_coding	-0.00200485	NA	NA	NA	NA	Non-Significant	DEG
ENST00000648490.1	MAYO	ENSG00000172164.14	SNTB1	0.487562	1.19978e-06	0.387114	0.30205	protein_coding	nonsense_mediated_decay	-0.00679093	NA	NA	NA	NA	Non-Significant	DEG
ENST00000395601.7	MSBB BM36	ENSG00000172164.14	SNTB1	0.604248	2.48336e-08	0.503422	0.0257544	protein_coding	protein_coding	0.0115426	NA	NA	NA	NA	Non-Significant	DEG
ENST00000517992.1	MSBB BM36	ENSG00000172164.14	SNTB1	0.604248	2.48336e-08	0.747341	0.301492	protein_coding	protein_coding	0.0120017	NA	NA	NA	NA	Non-Significant	DEG
ENST00000519177.5	MSBB BM36	ENSG00000172164.14	SNTB1	0.604248	2.48336e-08	0.683641	0.0221439	protein_coding	processed_transcript	0.00240796	NA	NA	NA	NA	Non-Significant	DEG
ENST00000519298.1	MSBB BM36	ENSG00000172164.14	SNTB1	0.604248	2.48336e-08	0.725778	1	protein_coding	processed_transcript	0.00354848	NA	NA	NA	NA	Non-Significant	DEG
ENST00000520717.1	MSBB BM36	ENSG00000172164.14	SNTB1	0.604248	2.48336e-08	0.599335	1	protein_coding	protein_coding	-0.000326865	NA	NA	NA	NA	Non-Significant	DEG
ENST00000648490.1	MSBB BM36	ENSG00000172164.14	SNTB1	0.604248	2.48336e-08	0.575733	0.0320537	protein_coding	nonsense_mediated_decay	-0.0291857	NA	NA	NA	NA	Non-Significant	DEG
ENST00000336278.8	MAYO	ENSG00000168807.16	SNTB2	0.388365	2.266e-09	0.390858	2.04589e-08	protein_coding	protein_coding	-0.00265141	NA	NA	NA	NA	Non-Significant	DEG
ENST00000360496.5	MAYO	ENSG00000168807.16	SNTB2	0.388365	2.266e-09	0.506486	1	protein_coding	protein_coding	0.00278806	NA	NA	NA	NA	Non-Significant	DEG
ENST00000467311.5	MAYO	ENSG00000168807.16	SNTB2	0.388365	2.266e-09	0.606237	1	protein_coding	nonsense_mediated_decay	0.000268199	NA	NA	NA	NA	Non-Significant	DEG
ENST00000524887.5	MAYO	ENSG00000168807.16	SNTB2	0.388365	2.266e-09	0.60161	0.0332486	protein_coding	nonsense_mediated_decay	0.00462323	NA	NA	NA	NA	Non-Significant	DEG
ENST00000525632.5	MAYO	ENSG00000168807.16	SNTB2	0.388365	2.266e-09	-0.194079	1	protein_coding	protein_coding	-0.000184396	NA	NA	NA	NA	Non-Significant	DEG
ENST00000528525.1	MAYO	ENSG00000168807.16	SNTB2	0.388365	2.266e-09	0.0834844	0.910139	protein_coding	processed_transcript	-0.0048435	NA	NA	NA	NA	Non-Significant	DEG
ENST00000308624.9	MSBB BM22	ENSG00000172554.11	SNTG2	-0.0689735	0.623529	-0.5689	1	protein_coding	protein_coding	-0.0550172	0.0297526	0.0297526	0.034053	0	DTU	Non-Significant
ENST00000308624.9	MSBB BM36	ENSG00000172554.11	SNTG2	-0.202498	0.049291	-0.856439	0.00198646	protein_coding	protein_coding	-0.0644556	0.00869309	0.00869309	0.0107137	0.00869309	DTU	Non-Significant
ENST00000215956.10	MSBB BM36	ENSG00000100138.14	SNU13	-0.394569	3.60731e-05	-0.84942	0.00293606	protein_coding	protein_coding	-0.0613661	3.38551e-07	3.38551e-07	1.33015e-06	1.3542e-06	DTU	DEG
ENST00000355257.7	MSBB BM36	ENSG00000100138.14	SNU13	-0.394569	3.60731e-05	-0.453247	0.369129	protein_coding	protein_coding	-0.00573586	3.38551e-07	0.024912	1.33015e-06	0.0996479	Non-Significant	DEG
ENST00000401959.6	MSBB BM36	ENSG00000100138.14	SNU13	-0.394569	3.60731e-05	-0.35308	0.0453668	protein_coding	protein_coding	0.0118087	3.38551e-07	1	1.33015e-06	1	Non-Significant	DEG
ENST00000402458.1	MSBB BM36	ENSG00000100138.14	SNU13	-0.394569	3.60731e-05	-0.793661	0.211842	protein_coding	protein_coding	-0.0202677	3.38551e-07	0.0176668	1.33015e-06	0.0706673	Non-Significant	DEG
ENST00000463675.6	MSBB BM36	ENSG00000100138.14	SNU13	-0.394569	3.60731e-05	0.824632	0.574968	protein_coding	protein_coding	0.00248434	NA	NA	NA	NA	Non-Significant	DEG
ENST00000469028.2	MSBB BM36	ENSG00000100138.14	SNU13	-0.394569	3.60731e-05	0.376923	0.80026	protein_coding	protein_coding	0.00283955	NA	NA	NA	NA	Non-Significant	DEG
ENST00000469522.1	MSBB BM36	ENSG00000100138.14	SNU13	-0.394569	3.60731e-05	0.107312	0.82947	protein_coding	protein_coding	0.0072413	3.38551e-07	0.981938	1.33015e-06	1	Non-Significant	DEG
ENST00000488571.2	MSBB BM36	ENSG00000100138.14	SNU13	-0.394569	3.60731e-05	-0.201027	0.619392	protein_coding	processed_transcript	0.00150268	NA	NA	NA	NA	Non-Significant	DEG
ENST00000648161.1	MSBB BM36	ENSG00000100138.14	SNU13	-0.394569	3.60731e-05	0.245799	0.802834	protein_coding	processed_transcript	0.0288307	3.38551e-07	0.670684	1.33015e-06	1	Non-Significant	DEG
ENST00000648350.1	MSBB BM36	ENSG00000100138.14	SNU13	-0.394569	3.60731e-05	0.0400059	1	protein_coding	protein_coding	-0.000169118	NA	NA	NA	NA	Non-Significant	DEG
ENST00000648674.1	MSBB BM36	ENSG00000100138.14	SNU13	-0.394569	3.60731e-05	1.63172	0.188487	protein_coding	protein_coding	0.0240326	3.38551e-07	NA	NA	NA	Non-Significant	DEG
ENST00000649479.1	MSBB BM36	ENSG00000100138.14	SNU13	-0.394569	3.60731e-05	1.38342	0.373811	protein_coding	protein_coding	0.00199807	NA	NA	NA	NA	Non-Significant	DEG
ENST00000649722.1	MSBB BM36	ENSG00000100138.14	SNU13	-0.394569	3.60731e-05	0.665649	0.314797	protein_coding	nonsense_mediated_decay	0.00679956	NA	NA	NA	NA	Non-Significant	DEG
ENST00000580062.5	MSBB BM22	ENSG00000273173.5	SNURF	-0.213393	0.190603	-0.314936	0.499987	protein_coding	nonsense_mediated_decay	-0.0567019	0.000671916	0.000671916	0.00181844	0.000671916	DTU	Non-Significant
ENST00000338327.4	MSBB BM36	ENSG00000273173.5	SNURF	-0.556029	3.42872e-05	-0.737308	0.1827	protein_coding	protein_coding	-0.027693	0.0193291	0.0193291	0.0216232	0.0193291	Non-Significant	DEG
ENST00000577949.5	MSBB BM36	ENSG00000273173.5	SNURF	-0.556029	3.42872e-05	-0.562908	4.35773e-05	protein_coding	protein_coding	0.0535199	0.0193291	0.0291363	0.0216232	0.0291363	DTU	DEG
ENST00000580062.5	MSBB BM36	ENSG00000273173.5	SNURF	-0.556029	3.42872e-05	-0.496739	0.259079	protein_coding	nonsense_mediated_decay	-0.0258253	0.0193291	0.0561358	0.0216232	0.0561358	Non-Significant	DEG
ENST00000261531.11	MAYO	ENSG00000100603.13	SNW1	0.00273371	0.96245	0.151639	0.11525	protein_coding	protein_coding	0.0538493	0.0183224	0.0183224	0.0189765	0	DTU	Non-Significant
ENST00000554775.5	MAYO	ENSG00000100603.13	SNW1	0.00273371	0.96245	-0.220761	0.0691716	protein_coding	protein_coding	-0.065857	0.0183224	0.0183224	0.0189765	0	DTU	Non-Significant
ENST00000261531.11	MSBB BM36	ENSG00000100603.13	SNW1	0.21376	0.0051869	-0.176608	0.519744	protein_coding	protein_coding	-0.0904059	0.000388344	0.00195863	0.000731398	0.00783453	DTU	Non-Significant
ENST00000554775.5	MSBB BM36	ENSG00000100603.13	SNW1	0.21376	0.0051869	0.677176	0.00125359	protein_coding	protein_coding	0.0690808	0.000388344	0.000388344	0.000731398	0.00155337	DTU	Non-Significant
ENST00000380285.7	MAYO	ENSG00000028528.14	SNX1	0.0786447	0.385466	-0.126043	0.0527892	protein_coding	nonsense_mediated_decay	-0.0532532	1.17149e-05	2.24556e-05	1.96867e-05	0.000134733	DTU	Non-Significant
ENST00000559844.5	MAYO	ENSG00000028528.14	SNX1	0.0786447	0.385466	0.263389	0.00903281	protein_coding	protein_coding	0.0605329	1.17149e-05	1.17149e-05	1.96867e-05	7.02897e-05	DTU	Non-Significant
ENST00000338523.8	ROSMAP	ENSG00000086300.15	SNX10	-0.106093	0.241917	-0.411456	0.0485197	protein_coding	protein_coding	-0.0757305	3.18908e-09	0.00493367	1.49219e-08	0.00986735	DTU	Non-Significant
ENST00000619420.4	ROSMAP	ENSG00000086300.15	SNX10	-0.106093	0.241917	0.218244	0.62668	protein_coding	protein_coding	0.0620327	3.18908e-09	3.18908e-09	1.49219e-08	6.37816e-09	DTU	Non-Significant
ENST00000338523.8	MSBB BM10	ENSG00000086300.15	SNX10	-0.323752	0.0394095	-0.541082	0.0997005	protein_coding	protein_coding	-0.0629145	0.000470975	0.000470975	0.00104405	0.00329682	DTU	Non-Significant
ENST00000338523.8	MSBB BM36	ENSG00000086300.15	SNX10	-0.53522	0.00136876	-0.846586	0.00648875	protein_coding	protein_coding	-0.0798646	0.0123776	0.0234335	0.0145879	0.140601	Non-Significant	DEG
ENST00000396376.5	MSBB BM36	ENSG00000086300.15	SNX10	-0.53522	0.00136876	-0.363293	0.441177	protein_coding	protein_coding	0.0326443	0.0123776	1	0.0145879	1	Non-Significant	DEG
ENST00000409367.5	MSBB BM36	ENSG00000086300.15	SNX10	-0.53522	0.00136876	-0.198904	0.786166	protein_coding	protein_coding	0.0263883	0.0123776	1	0.0145879	1	Non-Significant	DEG
ENST00000409838.1	MSBB BM36	ENSG00000086300.15	SNX10	-0.53522	0.00136876	-0.807555	0.0113827	protein_coding	protein_coding	-0.0157292	0.0123776	0.0123776	0.0145879	0.0742659	Non-Significant	DEG
ENST00000412416.5	MSBB BM36	ENSG00000086300.15	SNX10	-0.53522	0.00136876	0.182839	0.812142	protein_coding	protein_coding	0.00867053	NA	NA	NA	NA	Non-Significant	DEG
ENST00000416246.5	MSBB BM36	ENSG00000086300.15	SNX10	-0.53522	0.00136876	-0.547315	0.0580316	protein_coding	protein_coding	0.00853448	0.0123776	0.777165	0.0145879	1	Non-Significant	DEG
ENST00000446848.6	MSBB BM36	ENSG00000086300.15	SNX10	-0.53522	0.00136876	-0.17731	0.737389	protein_coding	protein_coding	0.0126239	0.0123776	1	0.0145879	1	Non-Significant	DEG
ENST00000462993.1	MSBB BM36	ENSG00000086300.15	SNX10	-0.53522	0.00136876	-0.317266	0.262163	protein_coding	processed_transcript	0.005618	0.0123776	1	0.0145879	1	Non-Significant	DEG
ENST00000619420.4	MSBB BM36	ENSG00000086300.15	SNX10	-0.53522	0.00136876	-0.381818	0.369844	protein_coding	protein_coding	0.00111659	0.0123776	1	0.0145879	1	Non-Significant	DEG
ENST00000353788.8	MSBB BM36	ENSG00000104497.13	SNX16	-0.00690822	0.962757	0.570544	0.185104	protein_coding	protein_coding	0.0818454	6.07818e-06	0.00344699	1.72702e-05	0.0137879	DTU	Non-Significant
ENST00000396330.6	MSBB BM36	ENSG00000104497.13	SNX16	-0.00690822	0.962757	-0.570174	0.0439109	protein_coding	protein_coding	-0.108342	6.07818e-06	6.07818e-06	1.72702e-05	2.43127e-05	DTU	Non-Significant
ENST00000233575.6	MAYO	ENSG00000115234.10	SNX17	-0.0238159	0.655047	0.135949	0.152479	protein_coding	protein_coding	0.0811978	9.10716e-05	9.10716e-05	0.000130406	0.000364287	DTU	Non-Significant
ENST00000453453.1	MAYO	ENSG00000115234.10	SNX17	-0.0238159	0.655047	-3.59555	2.46415e-09	protein_coding	nonsense_mediated_decay	-0.0634016	9.10716e-05	0.000735588	0.000130406	0.00294235	DTU	Non-Significant
ENST00000326277.5	MSBB BM36	ENSG00000178996.13	SNX18	0.424661	7.44799e-09	1.44948	0.11547	protein_coding	protein_coding	0.0158006	NA	NA	NA	NA	Non-Significant	DEG
ENST00000343017.11	MSBB BM36	ENSG00000178996.13	SNX18	0.424661	7.44799e-09	0.137248	0.403408	protein_coding	protein_coding	-0.0205668	NA	NA	NA	NA	Non-Significant	DEG
ENST00000381410.4	MSBB BM36	ENSG00000178996.13	SNX18	0.424661	7.44799e-09	0.405607	1.84196e-05	protein_coding	protein_coding	0.00476615	NA	NA	NA	NA	Non-Significant	DEG
ENST00000616231.1	MSBB BM44	ENSG00000274162.1	SNX18P1Y	0.644384	0.00853957	0.575937	0.0278701	processed_pseudogene	processed_pseudogene	0	NA	NA	NA	NA	Non-Significant	DEG
ENST00000510539.2	MSBB BM44	ENSG00000249337.2	SNX18P25	0.690558	0.00474333	0.618079	1	processed_pseudogene	processed_pseudogene	0	NA	NA	NA	NA	Non-Significant	DEG
ENST00000265909.8	MAYO	ENSG00000120451.10	SNX19	0.213464	0.00202249	0.137485	0.009732	protein_coding	protein_coding	-0.051228	0.000575965	0.00261907	0.000729983	0.00523815	DTU	Non-Significant
ENST00000300590.7	MSBB BM36	ENSG00000167208.14	SNX20	0.420619	1.36923e-05	0.443697	0.346459	protein_coding	protein_coding	-0.00734248	NA	NA	NA	NA	Non-Significant	DEG
ENST00000330943.8	MSBB BM36	ENSG00000167208.14	SNX20	0.420619	1.36923e-05	0.399273	0.000113715	protein_coding	protein_coding	0.000390009	NA	NA	NA	NA	Non-Significant	DEG
ENST00000423026.6	MSBB BM36	ENSG00000167208.14	SNX20	0.420619	1.36923e-05	1.12399	1	protein_coding	protein_coding	0.00723325	NA	NA	NA	NA	Non-Significant	DEG
ENST00000568993.5	MSBB BM36	ENSG00000167208.14	SNX20	0.420619	1.36923e-05	0.513135	0.381691	protein_coding	nonsense_mediated_decay	0.00226333	NA	NA	NA	NA	Non-Significant	DEG
ENST00000610485.1	MSBB BM36	ENSG00000167208.14	SNX20	0.420619	1.36923e-05	0.269224	1	protein_coding	protein_coding	-0.0025391	NA	NA	NA	NA	Non-Significant	DEG
ENST00000325881.8	MAYO	ENSG00000157734.13	SNX22	-0.603669	8.42697e-07	-0.623256	1.19958e-06	protein_coding	protein_coding	-0.0192907	NA	NA	NA	NA	Non-Significant	DEG
ENST00000557789.5	MAYO	ENSG00000157734.13	SNX22	-0.603669	8.42697e-07	-0.632756	0.000131624	protein_coding	retained_intron	0.00541295	NA	NA	NA	NA	Non-Significant	DEG
ENST00000558466.5	MAYO	ENSG00000157734.13	SNX22	-0.603669	8.42697e-07	-0.583807	0.184155	protein_coding	nonsense_mediated_decay	-0.00204662	NA	NA	NA	NA	Non-Significant	DEG
ENST00000560607.5	MAYO	ENSG00000157734.13	SNX22	-0.603669	8.42697e-07	-0.459478	0.0261512	protein_coding	retained_intron	0.00130741	NA	NA	NA	NA	Non-Significant	DEG
ENST00000560945.1	MAYO	ENSG00000157734.13	SNX22	-0.603669	8.42697e-07	-0.304695	0.0404156	protein_coding	retained_intron	0.00871801	NA	NA	NA	NA	Non-Significant	DEG
ENST00000560997.1	MAYO	ENSG00000157734.13	SNX22	-0.603669	8.42697e-07	-1.03497	0.0059213	protein_coding	retained_intron	-0.00389078	NA	NA	NA	NA	Non-Significant	DEG
ENST00000561334.1	MAYO	ENSG00000157734.13	SNX22	-0.603669	8.42697e-07	-0.344827	0.0094661	protein_coding	retained_intron	0.00979944	NA	NA	NA	NA	Non-Significant	DEG
ENST00000560997.1	MSBB BM36	ENSG00000157734.13	SNX22	-0.0320258	0.81494	0.623343	0.209962	protein_coding	retained_intron	0.0571716	0.00577408	0.00577408	0.0075769	0.0115482	DTU	Non-Significant
ENST00000504273.5	MSBB BM10	ENSG00000109762.15	SNX25	-0.0862957	0.136294	-0.564962	0.240117	protein_coding	protein_coding	-0.0611955	0.000671524	0.000671524	0.00136401	0.0026861	DTU	Non-Significant
ENST00000502626.1	MAYO	ENSG00000271699.5	SNX29P2	-0.413653	1.65978e-06	-0.985564	0.0438165	transcribed_unprocessed_pseudogene	processed_transcript	-0.0214061	NA	NA	NA	NA	Non-Significant	DEG
ENST00000507381.5	MAYO	ENSG00000271699.5	SNX29P2	-0.413653	1.65978e-06	-0.328231	6.00805e-06	transcribed_unprocessed_pseudogene	processed_transcript	0.0253197	NA	NA	NA	NA	Non-Significant	DEG
ENST00000509141.5	MAYO	ENSG00000271699.5	SNX29P2	-0.413653	1.65978e-06	-0.42113	0.64151	transcribed_unprocessed_pseudogene	processed_transcript	0.00383555	NA	NA	NA	NA	Non-Significant	DEG
ENST00000603801.5	MAYO	ENSG00000271699.5	SNX29P2	-0.413653	1.65978e-06	-1.44123	1	transcribed_unprocessed_pseudogene	transcribed_unprocessed_pseudogene	-0.00774794	NA	NA	NA	NA	Non-Significant	DEG
ENST00000424553.1	MSBB BM44	ENSG00000236460.1	SNX2P2	0.501995	0.00734641	0.44931	1	processed_pseudogene	processed_pseudogene	0	NA	NA	NA	NA	Non-Significant	DEG
ENST00000311812.6	MAYO	ENSG00000174226.8	SNX31	0.779445	2.45534e-05	0.855458	4.46495e-05	protein_coding	protein_coding	-0.0251042	NA	NA	NA	NA	Non-Significant	DEG
ENST00000428383.6	MAYO	ENSG00000174226.8	SNX31	0.779445	2.45534e-05	1.59193	0.0473994	protein_coding	protein_coding	0.0184855	NA	NA	NA	NA	Non-Significant	DEG
ENST00000518342.1	MAYO	ENSG00000174226.8	SNX31	0.779445	2.45534e-05	0.657199	0.242016	protein_coding	protein_coding	0.00217128	NA	NA	NA	NA	Non-Significant	DEG
ENST00000519521.1	MAYO	ENSG00000174226.8	SNX31	0.779445	2.45534e-05	-0.1196	1	protein_coding	processed_transcript	-0.0205036	NA	NA	NA	NA	Non-Significant	DEG
ENST00000520352.5	MAYO	ENSG00000174226.8	SNX31	0.779445	2.45534e-05	1.92403	0.000236629	protein_coding	protein_coding	0.0419765	NA	NA	NA	NA	Non-Significant	DEG
ENST00000520661.5	MAYO	ENSG00000174226.8	SNX31	0.779445	2.45534e-05	0.187315	0.760731	protein_coding	protein_coding	-0.0573406	NA	NA	NA	NA	NA	DEG
ENST00000520743.1	MAYO	ENSG00000174226.8	SNX31	0.779445	2.45534e-05	0.952728	0.0881575	protein_coding	protein_coding	0.0403163	NA	NA	NA	NA	Non-Significant	DEG
ENST00000311812.6	MSBB BM22	ENSG00000174226.8	SNX31	0.407594	0.00900797	0.609674	1	protein_coding	protein_coding	0.00731214	NA	NA	NA	NA	Non-Significant	DEG
ENST00000428383.6	MSBB BM22	ENSG00000174226.8	SNX31	0.407594	0.00900797	0.395848	1	protein_coding	protein_coding	-0.00707524	NA	NA	NA	NA	Non-Significant	DEG
ENST00000518342.1	MSBB BM22	ENSG00000174226.8	SNX31	0.407594	0.00900797	0.445814	1	protein_coding	protein_coding	-0.00381286	NA	NA	NA	NA	Non-Significant	DEG
ENST00000519521.1	MSBB BM22	ENSG00000174226.8	SNX31	0.407594	0.00900797	0.215051	1	protein_coding	processed_transcript	-0.00110757	NA	NA	NA	NA	Non-Significant	DEG
ENST00000520352.5	MSBB BM22	ENSG00000174226.8	SNX31	0.407594	0.00900797	0.267361	1	protein_coding	protein_coding	-0.0115465	NA	NA	NA	NA	Non-Significant	DEG
ENST00000520661.5	MSBB BM22	ENSG00000174226.8	SNX31	0.407594	0.00900797	0.194154	1	protein_coding	protein_coding	-0.0485352	0.0390973	0.0390973	0.0418352	0	Non-Significant	DEG
ENST00000520743.1	MSBB BM22	ENSG00000174226.8	SNX31	0.407594	0.00900797	0.713004	1	protein_coding	protein_coding	0.0647695	0.0390973	0.0390973	0.0418352	0	DTU	DEG
ENST00000311812.6	MSBB BM36	ENSG00000174226.8	SNX31	0.408928	0.00446523	0.622818	0.0183193	protein_coding	protein_coding	0.0148784	NA	NA	NA	NA	Non-Significant	DEG
ENST00000428383.6	MSBB BM36	ENSG00000174226.8	SNX31	0.408928	0.00446523	0.24414	0.574706	protein_coding	protein_coding	-0.000987295	NA	NA	NA	NA	Non-Significant	DEG
ENST00000518342.1	MSBB BM36	ENSG00000174226.8	SNX31	0.408928	0.00446523	0.185157	0.818786	protein_coding	protein_coding	-0.0288189	NA	NA	NA	NA	Non-Significant	DEG
ENST00000519521.1	MSBB BM36	ENSG00000174226.8	SNX31	0.408928	0.00446523	0.631059	0.125588	protein_coding	processed_transcript	0.00177746	NA	NA	NA	NA	Non-Significant	DEG
ENST00000520352.5	MSBB BM36	ENSG00000174226.8	SNX31	0.408928	0.00446523	0.550089	0.280039	protein_coding	protein_coding	0.0138388	NA	NA	NA	NA	Non-Significant	DEG
ENST00000520661.5	MSBB BM36	ENSG00000174226.8	SNX31	0.408928	0.00446523	0.209177	0.617428	protein_coding	protein_coding	-0.0280678	NA	NA	NA	NA	Non-Significant	DEG
ENST00000520743.1	MSBB BM36	ENSG00000174226.8	SNX31	0.408928	0.00446523	0.454937	0.345687	protein_coding	protein_coding	0.0273819	NA	NA	NA	NA	Non-Significant	DEG
ENST00000308527.5	MAYO	ENSG00000173548.8	SNX33	0.488641	6.15919e-06	0.583408	4.60324e-07	protein_coding	protein_coding	0.0520303	0.00672767	0.00672767	0.00732159	0	DTU	DEG
ENST00000569152.1	MAYO	ENSG00000173548.8	SNX33	0.488641	6.15919e-06	0.288655	0.0521312	protein_coding	protein_coding	-0.0520303	0.00672767	0.00672767	0.00732159	0	DTU	DEG
ENST00000308527.5	MSBB BM36	ENSG00000173548.8	SNX33	0.68738	1.54766e-05	0.697893	0.000249237	protein_coding	protein_coding	-0.00154979	NA	NA	NA	NA	Non-Significant	DEG
ENST00000569152.1	MSBB BM36	ENSG00000173548.8	SNX33	0.68738	1.54766e-05	0.617056	0.00701079	protein_coding	protein_coding	0.00154979	NA	NA	NA	NA	Non-Significant	DEG
ENST00000377759.8	MAYO	ENSG00000089006.16	SNX5	0.0532057	0.338942	0.284885	0.0101567	protein_coding	protein_coding	0.0550145	1.90317e-05	1.90317e-05	3.0914e-05	9.51586e-05	DTU	Non-Significant
ENST00000490175.5	MSBB BM36	ENSG00000089006.16	SNX5	0.177792	0.0017872	0.870873	0.00230916	protein_coding	processed_transcript	0.0840646	2.05163e-05	2.05163e-05	5.26353e-05	0.000184647	DTU	Non-Significant
ENST00000505757.2	MSBB BM36	ENSG00000249858.2	SNX5P1	-0.695253	0.00697893	-0.702368	0.0151495	processed_pseudogene	processed_pseudogene	0	NA	NA	NA	NA	Non-Significant	DEG
ENST00000362031.8	MAYO	ENSG00000129515.18	SNX6	-0.151364	0.116138	0.255692	0.129971	protein_coding	protein_coding	0.0740684	1.03802e-07	1.03802e-07	2.64544e-07	3.11406e-07	DTU	Non-Significant
ENST00000396526.7	MAYO	ENSG00000129515.18	SNX6	-0.151364	0.116138	-0.468307	0.000498217	protein_coding	protein_coding	-0.0805483	1.03802e-07	7.57554e-06	2.64544e-07	2.27266e-05	DTU	Non-Significant
ENST00000367619.7	MSBB BM36	ENSG00000057252.12	SOAT1	0.511704	1.83748e-08	0.515892	1.29852e-06	protein_coding	protein_coding	0.00791502	NA	NA	NA	NA	Non-Significant	DEG
ENST00000426956.1	MSBB BM36	ENSG00000057252.12	SOAT1	0.511704	1.83748e-08	0.609712	0.00768008	protein_coding	protein_coding	0.0179486	NA	NA	NA	NA	Non-Significant	DEG
ENST00000539888.5	MSBB BM36	ENSG00000057252.12	SOAT1	0.511704	1.83748e-08	0.196702	0.862925	protein_coding	protein_coding	-0.0061086	NA	NA	NA	NA	Non-Significant	DEG
ENST00000540564.5	MSBB BM36	ENSG00000057252.12	SOAT1	0.511704	1.83748e-08	0.0170356	0.985944	protein_coding	protein_coding	-0.019764	NA	NA	NA	NA	Non-Significant	DEG
ENST00000330871.3	MSBB BM36	ENSG00000184557.4	SOCS3	1.04052	0.000244818	1.01843	0.00146868	protein_coding	protein_coding	-6.08247e-05	NA	NA	NA	NA	Non-Significant	DEG
ENST00000454743.1	MSBB BM44	ENSG00000227536.1	SOCS5P4	0.542533	0.00966695	0.486206	1	processed_pseudogene	processed_pseudogene	0	NA	NA	NA	NA	Non-Significant	DEG
ENST00000270142.10	MSBB BM36	ENSG00000142168.14	SOD1	-0.212467	0.0504354	-0.386986	0.00557529	protein_coding	protein_coding	-0.0898779	0.00382961	0.00382961	0.00524261	0.00382961	DTU	Non-Significant
ENST00000546260.5	MSBB BM36	ENSG00000112096.17	SOD2	0.277352	0.0039816	1.24002	0.393917	protein_coding	nonsense_mediated_decay	0.0624674	0.000940589	0.000940589	0.00157014	0.00376236	DTU	Non-Significant
ENST00000382120.3	MSBB BM36	ENSG00000109610.5	SOD3	0.524669	0.00565108	0.593099	0.0336394	protein_coding	protein_coding	0.012025	NA	NA	NA	NA	Non-Significant	DEG
ENST00000593742.1	MSBB BM36	ENSG00000109610.5	SOD3	0.524669	0.00565108	-0.0729386	1	protein_coding	retained_intron	-0.0296015	NA	NA	NA	NA	Non-Significant	DEG
ENST00000598411.1	MSBB BM36	ENSG00000109610.5	SOD3	0.524669	0.00565108	0.359978	0.525609	protein_coding	protein_coding	0.0175704	NA	NA	NA	NA	Non-Significant	DEG
ENST00000465909.2	MAYO	ENSG00000214338.10	SOGA3	-1.17245	1.9595e-08	-3.36309	0.0138141	protein_coding	protein_coding	-0.0665689	NA	NA	NA	NA	NA	DEG
ENST00000467753.1	MAYO	ENSG00000214338.10	SOGA3	-1.17245	1.9595e-08	0.0899905	0.857734	protein_coding	protein_coding	0.0741712	NA	NA	NA	NA	NA	DEG
ENST00000525778.5	MAYO	ENSG00000214338.10	SOGA3	-1.17245	1.9595e-08	-1.00619	2.82384e-05	protein_coding	protein_coding	-0.0076036	NA	NA	NA	NA	Non-Significant	DEG
ENST00000465909.2	MSBB BM36	ENSG00000214338.10	SOGA3	-0.449995	0.000509374	-0.55429	0.0178006	protein_coding	protein_coding	-0.0259352	NA	NA	NA	NA	Non-Significant	DEG
ENST00000467753.1	MSBB BM36	ENSG00000214338.10	SOGA3	-0.449995	0.000509374	-0.38113	0.237355	protein_coding	protein_coding	0.021833	NA	NA	NA	NA	Non-Significant	DEG
ENST00000525778.5	MSBB BM36	ENSG00000214338.10	SOGA3	-0.449995	0.000509374	-0.256996	0.490469	protein_coding	protein_coding	0.00409988	NA	NA	NA	NA	Non-Significant	DEG
ENST00000298466.9	MSBB BM36	ENSG00000165643.10	SOHLH1	-0.406794	0.00293102	-0.236993	0.421145	protein_coding	protein_coding	0.0292255	NA	NA	NA	NA	Non-Significant	DEG
ENST00000425225.1	MSBB BM36	ENSG00000165643.10	SOHLH1	-0.406794	0.00293102	-0.432604	0.0106057	protein_coding	protein_coding	-0.0292255	NA	NA	NA	NA	Non-Significant	DEG
ENST00000649911.1	MAYO	ENSG00000095637.22	SORBS1	0.372331	5.54807e-08	0.164073	0.0277211	protein_coding	protein_coding	-0.084933	1.02888e-25	1.02888e-25	6.39427e-24	8.23103e-25	DTU	Non-Significant
ENST00000306402.10	MSBB BM36	ENSG00000095637.22	SORBS1	0.467228	1.13098e-09	0.62438	2.92163e-06	protein_coding	protein_coding	0.0227472	NA	NA	NA	NA	Non-Significant	DEG
ENST00000354106.7	MSBB BM36	ENSG00000095637.22	SORBS1	0.467228	1.13098e-09	1.15028	3.74308e-06	protein_coding	protein_coding	0.0140197	NA	NA	NA	NA	Non-Significant	DEG
ENST00000371227.8	MSBB BM36	ENSG00000095637.22	SORBS1	0.467228	1.13098e-09	-0.787417	0.568844	protein_coding	protein_coding	-0.00037547	NA	NA	NA	NA	Non-Significant	DEG
ENST00000371228.2	MSBB BM36	ENSG00000095637.22	SORBS1	0.467228	1.13098e-09	-0.395663	0.763512	protein_coding	protein_coding	-0.00179912	NA	NA	NA	NA	Non-Significant	DEG
ENST00000371239.5	MSBB BM36	ENSG00000095637.22	SORBS1	0.467228	1.13098e-09	-0.457902	0.492229	protein_coding	protein_coding	-0.0200879	NA	NA	NA	NA	Non-Significant	DEG
ENST00000371241.5	MSBB BM36	ENSG00000095637.22	SORBS1	0.467228	1.13098e-09	0.10971	0.92731	protein_coding	protein_coding	-0.000856474	NA	NA	NA	NA	Non-Significant	DEG
ENST00000371245.7	MSBB BM36	ENSG00000095637.22	SORBS1	0.467228	1.13098e-09	0.539072	0.00844588	protein_coding	protein_coding	0.000290161	NA	NA	NA	NA	Non-Significant	DEG
ENST00000371246.6	MSBB BM36	ENSG00000095637.22	SORBS1	0.467228	1.13098e-09	0.211098	0.00870772	protein_coding	protein_coding	-0.00592054	NA	NA	NA	NA	Non-Significant	DEG
ENST00000371247.6	MSBB BM36	ENSG00000095637.22	SORBS1	0.467228	1.13098e-09	0.243481	0.0746252	protein_coding	protein_coding	-0.00489342	NA	NA	NA	NA	Non-Significant	DEG
ENST00000371249.6	MSBB BM36	ENSG00000095637.22	SORBS1	0.467228	1.13098e-09	2.7724	0.0536133	protein_coding	protein_coding	0.00314106	NA	NA	NA	NA	Non-Significant	DEG
ENST00000465489.1	MSBB BM36	ENSG00000095637.22	SORBS1	0.467228	1.13098e-09	0.538677	2.21601e-07	protein_coding	processed_transcript	0.0072982	NA	NA	NA	NA	Non-Significant	DEG
ENST00000472854.5	MSBB BM36	ENSG00000095637.22	SORBS1	0.467228	1.13098e-09	-0.0880659	0.613535	protein_coding	processed_transcript	-0.0219876	NA	NA	NA	NA	Non-Significant	DEG
ENST00000474353.6	MSBB BM36	ENSG00000095637.22	SORBS1	0.467228	1.13098e-09	-0.13461	0.923615	protein_coding	processed_transcript	-0.00042594	NA	NA	NA	NA	Non-Significant	DEG
ENST00000482068.1	MSBB BM36	ENSG00000095637.22	SORBS1	0.467228	1.13098e-09	0.338972	0.0046046	protein_coding	processed_transcript	-0.00186919	NA	NA	NA	NA	Non-Significant	DEG
ENST00000486141.3	MSBB BM36	ENSG00000095637.22	SORBS1	0.467228	1.13098e-09	0.425883	0.00776076	protein_coding	protein_coding	0.00083722	NA	NA	NA	NA	Non-Significant	DEG
ENST00000492542.1	MSBB BM36	ENSG00000095637.22	SORBS1	0.467228	1.13098e-09	0.437218	0.000354913	protein_coding	protein_coding	0.000705443	NA	NA	NA	NA	Non-Significant	DEG
ENST00000607232.5	MSBB BM36	ENSG00000095637.22	SORBS1	0.467228	1.13098e-09	-0.327533	0.0433305	protein_coding	protein_coding	-0.0263054	NA	NA	NA	NA	Non-Significant	DEG
ENST00000634504.1	MSBB BM36	ENSG00000095637.22	SORBS1	0.467228	1.13098e-09	1.19239	4.39251e-10	protein_coding	protein_coding	0.036606	NA	NA	NA	NA	Non-Significant	DEG
ENST00000647619.1	MSBB BM36	ENSG00000095637.22	SORBS1	0.467228	1.13098e-09	-0.0474857	0.92984	protein_coding	protein_coding	-0.00174359	NA	NA	NA	NA	Non-Significant	DEG
ENST00000649575.1	MSBB BM36	ENSG00000095637.22	SORBS1	0.467228	1.13098e-09	-0.523551	0.0308261	protein_coding	protein_coding	-0.00858372	NA	NA	NA	NA	Non-Significant	DEG
ENST00000649911.1	MSBB BM36	ENSG00000095637.22	SORBS1	0.467228	1.13098e-09	0.567173	6.66145e-05	protein_coding	protein_coding	0.00923425	NA	NA	NA	NA	Non-Significant	DEG
ENST00000650145.1	MAYO	ENSG00000154556.18	SORBS2	0.0216805	0.85455	-0.56954	0.00443712	protein_coding	protein_coding	-0.112553	5.35414e-06	5.35414e-06	9.62755e-06	1.60624e-05	DTU	Non-Significant
ENST00000240123.11	MSBB BM36	ENSG00000120896.13	SORBS3	0.516145	0.00110539	0.592732	0.208731	protein_coding	protein_coding	0.00138252	NA	NA	NA	NA	Non-Significant	DEG
ENST00000517500.5	MSBB BM36	ENSG00000120896.13	SORBS3	0.516145	0.00110539	0.505803	0.088828	protein_coding	nonsense_mediated_decay	-0.0045894	NA	NA	NA	NA	Non-Significant	DEG
ENST00000517535.5	MSBB BM36	ENSG00000120896.13	SORBS3	0.516145	0.00110539	0.803063	0.0081412	protein_coding	retained_intron	0.000775955	NA	NA	NA	NA	Non-Significant	DEG
ENST00000517962.1	MSBB BM36	ENSG00000120896.13	SORBS3	0.516145	0.00110539	2.29905	0.17388	protein_coding	protein_coding	0.00682803	NA	NA	NA	NA	Non-Significant	DEG
ENST00000518512.5	MSBB BM36	ENSG00000120896.13	SORBS3	0.516145	0.00110539	0.673403	0.0752252	protein_coding	processed_transcript	0.00204424	NA	NA	NA	NA	Non-Significant	DEG
ENST00000519127.1	MSBB BM36	ENSG00000120896.13	SORBS3	0.516145	0.00110539	0.618699	0.246908	protein_coding	processed_transcript	0.00357902	NA	NA	NA	NA	Non-Significant	DEG
ENST00000519453.3	MSBB BM36	ENSG00000120896.13	SORBS3	0.516145	0.00110539	0.879976	0.0170423	protein_coding	retained_intron	0.00441401	NA	NA	NA	NA	Non-Significant	DEG
ENST00000520207.2	MSBB BM36	ENSG00000120896.13	SORBS3	0.516145	0.00110539	1.38583	0.0136776	protein_coding	retained_intron	0.0150902	NA	NA	NA	NA	Non-Significant	DEG
ENST00000520563.3	MSBB BM36	ENSG00000120896.13	SORBS3	0.516145	0.00110539	0.934673	0.012933	protein_coding	protein_coding	0.0146855	NA	NA	NA	NA	Non-Significant	DEG
ENST00000520574.1	MSBB BM36	ENSG00000120896.13	SORBS3	0.516145	0.00110539	0.97515	0.0155747	protein_coding	retained_intron	0.000387629	NA	NA	NA	NA	Non-Significant	DEG
ENST00000521554.4	MSBB BM36	ENSG00000120896.13	SORBS3	0.516145	0.00110539	0.4709	0.713866	protein_coding	processed_transcript	-0.00208448	NA	NA	NA	NA	Non-Significant	DEG
ENST00000521787.5	MSBB BM36	ENSG00000120896.13	SORBS3	0.516145	0.00110539	0.154615	1	protein_coding	processed_transcript	-0.000718951	NA	NA	NA	NA	Non-Significant	DEG
ENST00000522037.5	MSBB BM36	ENSG00000120896.13	SORBS3	0.516145	0.00110539	0.635075	0.00815118	protein_coding	processed_transcript	0.00639008	NA	NA	NA	NA	Non-Significant	DEG
ENST00000522315.5	MSBB BM36	ENSG00000120896.13	SORBS3	0.516145	0.00110539	0.0920698	0.889576	protein_coding	retained_intron	-0.00889121	NA	NA	NA	NA	Non-Significant	DEG
ENST00000522721.1	MSBB BM36	ENSG00000120896.13	SORBS3	0.516145	0.00110539	-0.279273	0.773887	protein_coding	protein_coding	-0.0133973	NA	NA	NA	NA	Non-Significant	DEG
ENST00000523348.1	MSBB BM36	ENSG00000120896.13	SORBS3	0.516145	0.00110539	-0.130992	0.916886	protein_coding	protein_coding	-0.00462965	NA	NA	NA	NA	Non-Significant	DEG
ENST00000523402.5	MSBB BM36	ENSG00000120896.13	SORBS3	0.516145	0.00110539	0.919556	0.00307409	protein_coding	retained_intron	0.0115725	NA	NA	NA	NA	Non-Significant	DEG
ENST00000523740.5	MSBB BM36	ENSG00000120896.13	SORBS3	0.516145	0.00110539	0.602196	0.479754	protein_coding	processed_transcript	-0.00279857	NA	NA	NA	NA	Non-Significant	DEG
ENST00000523900.5	MSBB BM36	ENSG00000120896.13	SORBS3	0.516145	0.00110539	0.467526	0.68248	protein_coding	protein_coding	0.00153382	NA	NA	NA	NA	Non-Significant	DEG
ENST00000523941.5	MSBB BM36	ENSG00000120896.13	SORBS3	0.516145	0.00110539	0.00793971	0.99293	protein_coding	processed_transcript	-0.0081002	NA	NA	NA	NA	Non-Significant	DEG
ENST00000523965.5	MSBB BM36	ENSG00000120896.13	SORBS3	0.516145	0.00110539	0.665316	0.0245554	protein_coding	protein_coding	0.00971571	NA	NA	NA	NA	Non-Significant	DEG
ENST00000524057.3	MSBB BM36	ENSG00000120896.13	SORBS3	0.516145	0.00110539	-0.172871	0.723527	protein_coding	retained_intron	-0.0331808	NA	NA	NA	NA	Non-Significant	DEG
ENST00000263054.10	MSBB BM36	ENSG00000108018.15	SORCS1	-0.511042	2.3835e-06	-0.637591	2.86251e-05	protein_coding	protein_coding	-0.0330819	NA	NA	NA	NA	Non-Significant	DEG
ENST00000344440.7	MSBB BM36	ENSG00000108018.15	SORCS1	-0.511042	2.3835e-06	-0.71973	0.00476002	protein_coding	protein_coding	-0.0367888	NA	NA	NA	NA	Non-Significant	DEG
ENST00000369698.5	MSBB BM36	ENSG00000108018.15	SORCS1	-0.511042	2.3835e-06	-1.408	1	protein_coding	protein_coding	-0.000769542	NA	NA	NA	NA	Non-Significant	DEG
ENST00000452214.5	MSBB BM36	ENSG00000108018.15	SORCS1	-0.511042	2.3835e-06	0.626184	1	protein_coding	protein_coding	0.00293764	NA	NA	NA	NA	Non-Significant	DEG
ENST00000472196.1	MSBB BM36	ENSG00000108018.15	SORCS1	-0.511042	2.3835e-06	-0.610044	0.095613	protein_coding	processed_transcript	-0.0103547	NA	NA	NA	NA	Non-Significant	DEG
ENST00000473866.1	MSBB BM36	ENSG00000108018.15	SORCS1	-0.511042	2.3835e-06	-0.395846	0.00075065	protein_coding	retained_intron	0.0191109	NA	NA	NA	NA	Non-Significant	DEG
ENST00000478809.2	MSBB BM36	ENSG00000108018.15	SORCS1	-0.511042	2.3835e-06	-0.43518	0.0196837	protein_coding	processed_transcript	-0.00251624	NA	NA	NA	NA	Non-Significant	DEG
ENST00000486192.1	MSBB BM36	ENSG00000108018.15	SORCS1	-0.511042	2.3835e-06	-0.551743	0.0056399	protein_coding	retained_intron	-0.000383354	NA	NA	NA	NA	Non-Significant	DEG
ENST00000612154.4	MSBB BM36	ENSG00000108018.15	SORCS1	-0.511042	2.3835e-06	-1.05087	0.618543	protein_coding	protein_coding	0.00465188	NA	NA	NA	NA	Non-Significant	DEG
ENST00000622431.4	MSBB BM36	ENSG00000108018.15	SORCS1	-0.511042	2.3835e-06	0.583	0.689405	protein_coding	protein_coding	0.0571844	NA	NA	NA	NA	NA	DEG
ENST00000369699.8	MSBB BM36	ENSG00000156395.12	SORCS3	-0.442295	2.33268e-06	-0.345883	0.436243	protein_coding	protein_coding	0.0382579	NA	NA	NA	NA	Non-Significant	DEG
ENST00000369701.7	MSBB BM36	ENSG00000156395.12	SORCS3	-0.442295	2.33268e-06	-0.512369	0.0123971	protein_coding	protein_coding	-0.0370146	NA	NA	NA	NA	Non-Significant	DEG
ENST00000393176.2	MSBB BM36	ENSG00000156395.12	SORCS3	-0.442295	2.33268e-06	-0.752769	1	protein_coding	protein_coding	-0.00124277	NA	NA	NA	NA	Non-Significant	DEG
ENST00000307068.4	MSBB BM36	ENSG00000171243.7	SOSTDC1	-0.643673	0.000957126	-0.703496	0.00475645	protein_coding	protein_coding	-0.0791632	NA	NA	NA	NA	NA	DEG
ENST00000396652.1	MSBB BM36	ENSG00000171243.7	SOSTDC1	-0.643673	0.000957126	-0.174604	0.621706	protein_coding	protein_coding	0.0791632	NA	NA	NA	NA	NA	DEG
ENST00000334306.3	ROSMAP	ENSG00000186212.3	SOWAHB	-0.477903	0.00279444	-0.484602	0.00931442	protein_coding	protein_coding	0	NA	NA	NA	NA	Non-Significant	DEG
ENST00000334306.3	MSBB BM44	ENSG00000186212.3	SOWAHB	-0.467603	0.00893018	-0.512834	0.0196822	protein_coding	protein_coding	0	NA	NA	NA	NA	Non-Significant	DEG
ENST00000334306.3	MSBB BM22	ENSG00000186212.3	SOWAHB	-0.571386	0.00578321	-0.586851	0.0221938	protein_coding	protein_coding	0	NA	NA	NA	NA	Non-Significant	DEG
ENST00000334306.3	MSBB BM36	ENSG00000186212.3	SOWAHB	-0.788593	2.85564e-06	-0.785287	6.62708e-05	protein_coding	protein_coding	0	NA	NA	NA	NA	Non-Significant	DEG
ENST00000356454.4	MSBB BM36	ENSG00000198142.4	SOWAHC	0.43156	4.05305e-07	0.409768	1.59622e-05	protein_coding	protein_coding	0	NA	NA	NA	NA	Non-Significant	DEG
ENST00000343905.4	MSBB BM36	ENSG00000187808.4	SOWAHD	0.665799	0.000118103	0.660954	0.000686496	protein_coding	protein_coding	0	NA	NA	NA	NA	Non-Significant	DEG
ENST00000396884.6	MAYO	ENSG00000100146.16	SOX10	-0.0928719	0.608061	0.0301168	0.908656	protein_coding	protein_coding	0.0527386	2.40089e-06	2.40089e-06	4.66454e-06	0	DTU	Non-Significant
ENST00000360880.6	MSBB BM36	ENSG00000100146.16	SOX10	0.496858	0.000303365	1.3742	1	protein_coding	protein_coding	0.0179204	NA	NA	NA	NA	Non-Significant	DEG
ENST00000396884.6	MSBB BM36	ENSG00000100146.16	SOX10	0.496858	0.000303365	0.478371	0.0524632	protein_coding	protein_coding	-0.00522784	NA	NA	NA	NA	Non-Significant	DEG
ENST00000427770.1	MSBB BM36	ENSG00000100146.16	SOX10	0.496858	0.000303365	0.534074	0.13709	protein_coding	protein_coding	-0.00160882	NA	NA	NA	NA	Non-Significant	DEG
ENST00000446929.5	MSBB BM36	ENSG00000100146.16	SOX10	0.496858	0.000303365	0.417301	0.00570491	protein_coding	protein_coding	-0.00473128	NA	NA	NA	NA	Non-Significant	DEG
ENST00000322002.4	MAYO	ENSG00000176887.6	SOX11	-0.420559	2.512e-08	-0.405843	9.69514e-08	protein_coding	protein_coding	0	NA	NA	NA	NA	Non-Significant	DEG
ENST00000272193.10	MSBB BM36	ENSG00000143842.14	SOX13	0.509052	0.000220258	0.582423	0.153117	protein_coding	processed_transcript	-0.00101017	NA	NA	NA	NA	Non-Significant	DEG
ENST00000367203.8	MSBB BM36	ENSG00000143842.14	SOX13	0.509052	0.000220258	0.332901	0.00164787	protein_coding	processed_transcript	-0.0325069	NA	NA	NA	NA	Non-Significant	DEG
ENST00000367204.5	MSBB BM36	ENSG00000143842.14	SOX13	0.509052	0.000220258	0.819214	0.496648	protein_coding	protein_coding	0.0207863	NA	NA	NA	NA	Non-Significant	DEG
ENST00000480326.1	MSBB BM36	ENSG00000143842.14	SOX13	0.509052	0.000220258	0.49605	0.354516	protein_coding	nonsense_mediated_decay	-0.0047339	NA	NA	NA	NA	Non-Significant	DEG
ENST00000525258.1	MSBB BM36	ENSG00000143842.14	SOX13	0.509052	0.000220258	0.633522	0.00798264	protein_coding	retained_intron	0.00607686	NA	NA	NA	NA	Non-Significant	DEG
ENST00000525442.1	MSBB BM36	ENSG00000143842.14	SOX13	0.509052	0.000220258	0.583997	0.0532933	protein_coding	protein_coding	-0.00741974	NA	NA	NA	NA	Non-Significant	DEG
ENST00000528591.5	MSBB BM36	ENSG00000143842.14	SOX13	0.509052	0.000220258	0.913195	0.0997023	protein_coding	protein_coding	0.013162	NA	NA	NA	NA	Non-Significant	DEG
ENST00000530882.1	MSBB BM36	ENSG00000143842.14	SOX13	0.509052	0.000220258	1.03406	0.0738496	protein_coding	processed_transcript	0.00378372	NA	NA	NA	NA	Non-Significant	DEG
ENST00000534185.1	MSBB BM36	ENSG00000143842.14	SOX13	0.509052	0.000220258	0.45034	1	protein_coding	processed_transcript	-0.00154945	NA	NA	NA	NA	Non-Significant	DEG
ENST00000618875.4	MSBB BM36	ENSG00000143842.14	SOX13	0.509052	0.000220258	0.482001	0.132882	protein_coding	protein_coding	0.00341763	NA	NA	NA	NA	Non-Significant	DEG
ENST00000297316.4	MSBB BM36	ENSG00000164736.5	SOX17	0.638044	0.00356978	0.609661	0.0197559	protein_coding	protein_coding	0	NA	NA	NA	NA	Non-Significant	DEG
ENST00000340356.8	MSBB BM36	ENSG00000203883.6	SOX18	0.910757	0.000685775	0.888354	0.00440873	protein_coding	protein_coding	0	NA	NA	NA	NA	Non-Significant	DEG
ENST00000376945.3	MSBB BM36	ENSG00000125285.5	SOX21	0.477447	0.000690559	0.460207	0.00535043	protein_coding	protein_coding	0	NA	NA	NA	NA	Non-Significant	DEG
ENST00000370536.4	MAYO	ENSG00000134595.8	SOX3	-0.447311	0.0012135	-0.42169	0.00402893	protein_coding	protein_coding	0	NA	NA	NA	NA	Non-Significant	DEG
ENST00000367206.7	MAYO	ENSG00000134532.16	SOX5	0.511182	1.87335e-07	1.126	0.085478	protein_coding	nonsense_mediated_decay	0.00152079	NA	NA	NA	NA	Non-Significant	DEG
ENST00000381381.6	MAYO	ENSG00000134532.16	SOX5	0.511182	1.87335e-07	0.26582	0.798511	protein_coding	protein_coding	-0.00155428	NA	NA	NA	NA	Non-Significant	DEG
ENST00000396007.6	MAYO	ENSG00000134532.16	SOX5	0.511182	1.87335e-07	1.23097	1	protein_coding	protein_coding	0.00149703	NA	NA	NA	NA	Non-Significant	DEG
ENST00000429944.6	MAYO	ENSG00000134532.16	SOX5	0.511182	1.87335e-07	-0.0750139	0.913368	protein_coding	processed_transcript	-0.00648721	NA	NA	NA	NA	Non-Significant	DEG
ENST00000441133.2	MAYO	ENSG00000134532.16	SOX5	0.511182	1.87335e-07	0.481257	0.00213603	protein_coding	protein_coding	-0.00793518	NA	NA	NA	NA	Non-Significant	DEG
ENST00000446891.7	MAYO	ENSG00000134532.16	SOX5	0.511182	1.87335e-07	0.285937	0.20307	protein_coding	protein_coding	-0.00616448	NA	NA	NA	NA	Non-Significant	DEG
ENST00000451604.6	MAYO	ENSG00000134532.16	SOX5	0.511182	1.87335e-07	1.17624	0.02587	protein_coding	protein_coding	0.0128381	NA	NA	NA	NA	Non-Significant	DEG
ENST00000456299.2	MAYO	ENSG00000134532.16	SOX5	0.511182	1.87335e-07	0.37703	0.113238	protein_coding	processed_transcript	-0.00638205	NA	NA	NA	NA	Non-Significant	DEG
ENST00000535530.5	MAYO	ENSG00000134532.16	SOX5	0.511182	1.87335e-07	0.711273	1	protein_coding	processed_transcript	0.000213071	NA	NA	NA	NA	Non-Significant	DEG
ENST00000536629.5	MAYO	ENSG00000134532.16	SOX5	0.511182	1.87335e-07	0.0769889	1	protein_coding	processed_transcript	0.000466479	NA	NA	NA	NA	Non-Significant	DEG
ENST00000536729.2	MAYO	ENSG00000134532.16	SOX5	0.511182	1.87335e-07	-0.0317343	0.973057	protein_coding	protein_coding	-0.00508912	NA	NA	NA	NA	Non-Significant	DEG
ENST00000536850.1	MAYO	ENSG00000134532.16	SOX5	0.511182	1.87335e-07	0.147786	0.766464	protein_coding	processed_transcript	-0.00439078	NA	NA	NA	NA	Non-Significant	DEG
ENST00000536911.1	MAYO	ENSG00000134532.16	SOX5	0.511182	1.87335e-07	0.995238	0.000522041	protein_coding	retained_intron	0.00460094	NA	NA	NA	NA	Non-Significant	DEG
ENST00000537393.5	MAYO	ENSG00000134532.16	SOX5	0.511182	1.87335e-07	1.13813	0.338742	protein_coding	protein_coding	0.000521795	NA	NA	NA	NA	Non-Significant	DEG
ENST00000538083.1	MAYO	ENSG00000134532.16	SOX5	0.511182	1.87335e-07	0.683335	0.136894	protein_coding	protein_coding	0.00143146	NA	NA	NA	NA	Non-Significant	DEG
ENST00000538905.1	MAYO	ENSG00000134532.16	SOX5	0.511182	1.87335e-07	-0.181672	0.774127	protein_coding	processed_transcript	-0.00235075	NA	NA	NA	NA	Non-Significant	DEG
ENST00000541847.5	MAYO	ENSG00000134532.16	SOX5	0.511182	1.87335e-07	1.05652	1	protein_coding	protein_coding	0.00186348	NA	NA	NA	NA	Non-Significant	DEG
ENST00000542241.5	MAYO	ENSG00000134532.16	SOX5	0.511182	1.87335e-07	0.399376	1	protein_coding	processed_transcript	0.00214143	NA	NA	NA	NA	Non-Significant	DEG
ENST00000545921.5	MAYO	ENSG00000134532.16	SOX5	0.511182	1.87335e-07	2.04349	4.24953e-10	protein_coding	protein_coding	0.0141716	NA	NA	NA	NA	Non-Significant	DEG
ENST00000546136.5	MAYO	ENSG00000134532.16	SOX5	0.511182	1.87335e-07	0.479564	1.09066e-05	protein_coding	protein_coding	-0.0097324	NA	NA	NA	NA	Non-Significant	DEG
ENST00000646273.1	MAYO	ENSG00000134532.16	SOX5	0.511182	1.87335e-07	0.902772	0.000505234	protein_coding	protein_coding	0.0088162	NA	NA	NA	NA	Non-Significant	DEG
ENST00000293894.3	MSBB BM36	ENSG00000005513.9	SOX8	0.427778	0.00110319	0.400077	0.0217472	protein_coding	protein_coding	0.0180246	NA	NA	NA	NA	Non-Significant	DEG
ENST00000566034.1	MSBB BM36	ENSG00000005513.9	SOX8	0.427778	0.00110319	0.366582	0.047658	protein_coding	retained_intron	-0.0180246	NA	NA	NA	NA	Non-Significant	DEG
ENST00000245479.2	MAYO	ENSG00000125398.6	SOX9	0.317351	0.00334097	0.408128	0.101536	protein_coding	protein_coding	0.0556458	0.0405457	0.0405457	0.0408334	0	DTU	Non-Significant
ENST00000645356.1	MAYO	ENSG00000125398.6	SOX9	0.317351	0.00334097	0.257642	0.144219	protein_coding	protein_coding	-0.0556458	0.0405457	0.0405457	0.0408334	0	DTU	Non-Significant
ENST00000245479.2	MSBB BM36	ENSG00000125398.6	SOX9	0.771192	4.65103e-07	0.0772643	0.912918	protein_coding	protein_coding	-0.151664	0.00357134	0.00357134	0.00492388	0	DTU	DEG
ENST00000645356.1	MSBB BM36	ENSG00000125398.6	SOX9	0.771192	4.65103e-07	1.05485	0.000469892	protein_coding	protein_coding	0.151664	0.00357134	0.00357134	0.00492388	0	DTU	DEG
ENST00000327443.8	MSBB BM36	ENSG00000185591.9	SP1	0.490358	4.16835e-10	0.518208	0.702202	protein_coding	protein_coding	0.00289945	NA	NA	NA	NA	Non-Significant	DEG
ENST00000426431.2	MSBB BM36	ENSG00000185591.9	SP1	0.490358	4.16835e-10	0.456992	1.26016e-08	protein_coding	protein_coding	-0.00171369	NA	NA	NA	NA	Non-Significant	DEG
ENST00000548560.1	MSBB BM36	ENSG00000185591.9	SP1	0.490358	4.16835e-10	0.58327	0.0179221	protein_coding	protein_coding	0.00163731	NA	NA	NA	NA	Non-Significant	DEG
ENST00000551969.5	MSBB BM36	ENSG00000185591.9	SP1	0.490358	4.16835e-10	0.290449	0.596858	protein_coding	protein_coding	-0.00282661	NA	NA	NA	NA	Non-Significant	DEG
ENST00000264052.9	MSBB BM36	ENSG00000067066.16	SP100	0.468068	8.95169e-09	0.439034	0.00245104	protein_coding	protein_coding	0.000296665	1.72657e-07	1	7.37265e-07	1	Non-Significant	DEG
ENST00000340126.8	MSBB BM36	ENSG00000067066.16	SP100	0.468068	8.95169e-09	0.985686	0.245864	protein_coding	protein_coding	0.000875394	NA	NA	NA	NA	Non-Significant	DEG
ENST00000409112.5	MSBB BM36	ENSG00000067066.16	SP100	0.468068	8.95169e-09	0.788651	0.0124323	protein_coding	protein_coding	0.00969156	1.72657e-07	0.59891	7.37265e-07	1	Non-Significant	DEG
ENST00000409341.5	MSBB BM36	ENSG00000067066.16	SP100	0.468068	8.95169e-09	0.908874	0.000200607	protein_coding	protein_coding	0.0215763	1.72657e-07	0.0356011	7.37265e-07	0.356011	Non-Significant	DEG
ENST00000409824.5	MSBB BM36	ENSG00000067066.16	SP100	0.468068	8.95169e-09	2.84825	0.0263794	protein_coding	protein_coding	0.0132228	NA	NA	NA	NA	Non-Significant	DEG
ENST00000409897.5	MSBB BM36	ENSG00000067066.16	SP100	0.468068	8.95169e-09	1.14468	0.000742555	protein_coding	protein_coding	0.0100125	1.72657e-07	0.0104177	7.37265e-07	0.104177	Non-Significant	DEG
ENST00000413284.5	MSBB BM36	ENSG00000067066.16	SP100	0.468068	8.95169e-09	0.484209	0.675415	protein_coding	protein_coding	8.44906e-05	NA	NA	NA	NA	Non-Significant	DEG
ENST00000427101.6	MSBB BM36	ENSG00000067066.16	SP100	0.468068	8.95169e-09	-0.360142	0.82868	protein_coding	protein_coding	-0.00378181	NA	NA	NA	NA	Non-Significant	DEG
ENST00000431952.1	MSBB BM36	ENSG00000067066.16	SP100	0.468068	8.95169e-09	-0.00555225	0.968704	protein_coding	protein_coding	-0.0883294	1.72657e-07	1.72657e-07	7.37265e-07	1.72657e-06	DTU	DEG
ENST00000432979.5	MSBB BM36	ENSG00000067066.16	SP100	0.468068	8.95169e-09	0.924665	3.86348e-05	protein_coding	protein_coding	0.0253256	1.72657e-07	0.0976368	7.37265e-07	0.878731	Non-Significant	DEG
ENST00000452345.1	MSBB BM36	ENSG00000067066.16	SP100	0.468068	8.95169e-09	0.674129	0.0704891	protein_coding	protein_coding	0.00711719	1.72657e-07	0.190313	7.37265e-07	1	Non-Significant	DEG
ENST00000459786.1	MSBB BM36	ENSG00000067066.16	SP100	0.468068	8.95169e-09	0.333732	0.418339	protein_coding	retained_intron	-0.00119272	NA	NA	NA	NA	Non-Significant	DEG
ENST00000462751.1	MSBB BM36	ENSG00000067066.16	SP100	0.468068	8.95169e-09	0.793154	0.000320364	protein_coding	retained_intron	0.00928028	1.72657e-07	0.269993	7.37265e-07	1	Non-Significant	DEG
ENST00000466710.1	MSBB BM36	ENSG00000067066.16	SP100	0.468068	8.95169e-09	0.341143	0.360768	protein_coding	retained_intron	-0.00110362	1.72657e-07	1	7.37265e-07	1	Non-Significant	DEG
ENST00000470940.5	MSBB BM36	ENSG00000067066.16	SP100	0.468068	8.95169e-09	0.555898	0.00772583	protein_coding	retained_intron	0.00554814	1.72657e-07	0.951627	7.37265e-07	1	Non-Significant	DEG
ENST00000488180.1	MSBB BM36	ENSG00000067066.16	SP100	0.468068	8.95169e-09	0.388294	0.141016	protein_coding	retained_intron	-0.000289039	NA	NA	NA	NA	Non-Significant	DEG
ENST00000492546.1	MSBB BM36	ENSG00000067066.16	SP100	0.468068	8.95169e-09	0.200466	0.371544	protein_coding	retained_intron	-0.00418172	1.72657e-07	0.667099	7.37265e-07	1	Non-Significant	DEG
ENST00000494508.1	MSBB BM36	ENSG00000067066.16	SP100	0.468068	8.95169e-09	0.771258	0.107991	protein_coding	retained_intron	0.00392213	NA	NA	NA	NA	Non-Significant	DEG
ENST00000494901.5	MSBB BM36	ENSG00000067066.16	SP100	0.468068	8.95169e-09	0.340121	0.00116355	protein_coding	retained_intron	-0.0080814	1.72657e-07	0.787249	7.37265e-07	1	Non-Significant	DEG
ENST00000258381.10	MSBB BM36	ENSG00000135899.17	SP110	0.53556	2.79215e-07	0.835871	0.0141964	protein_coding	protein_coding	0.0100576	NA	NA	NA	NA	Non-Significant	DEG
ENST00000258382.9	MSBB BM36	ENSG00000135899.17	SP110	0.53556	2.79215e-07	0.378234	0.520667	protein_coding	protein_coding	-0.00299394	0.0372623	0.36044	0.0386173	1	Non-Significant	DEG
ENST00000358662.8	MSBB BM36	ENSG00000135899.17	SP110	0.53556	2.79215e-07	0.954486	0.542956	protein_coding	protein_coding	0.00102568	NA	NA	NA	NA	Non-Significant	DEG
ENST00000392048.7	MSBB BM36	ENSG00000135899.17	SP110	0.53556	2.79215e-07	1.25175	0.00105087	protein_coding	protein_coding	0.0556774	0.0372623	0.0372623	0.0386173	0.149049	Non-Significant	DEG
ENST00000409815.6	MSBB BM36	ENSG00000135899.17	SP110	0.53556	2.79215e-07	0.244316	0.727634	protein_coding	protein_coding	-0.0051275	NA	NA	NA	NA	Non-Significant	DEG
ENST00000455674.2	MSBB BM36	ENSG00000135899.17	SP110	0.53556	2.79215e-07	-0.172152	1	protein_coding	protein_coding	-0.00341367	NA	NA	NA	NA	Non-Significant	DEG
ENST00000462232.1	MSBB BM36	ENSG00000135899.17	SP110	0.53556	2.79215e-07	0.334847	0.647195	protein_coding	processed_transcript	-0.00388619	NA	NA	NA	NA	Non-Significant	DEG
ENST00000463022.1	MSBB BM36	ENSG00000135899.17	SP110	0.53556	2.79215e-07	0.407387	0.171509	protein_coding	retained_intron	-0.00124262	0.0372623	1	0.0386173	1	Non-Significant	DEG
ENST00000477068.1	MSBB BM36	ENSG00000135899.17	SP110	0.53556	2.79215e-07	0.400495	3.64226e-07	protein_coding	retained_intron	-0.0134493	0.0372623	0.486887	0.0386173	1	Non-Significant	DEG
ENST00000480916.1	MSBB BM36	ENSG00000135899.17	SP110	0.53556	2.79215e-07	0.32699	0.4492	protein_coding	processed_transcript	-0.0108055	NA	NA	NA	NA	Non-Significant	DEG
ENST00000483067.1	MSBB BM36	ENSG00000135899.17	SP110	0.53556	2.79215e-07	0.574472	0.0429632	protein_coding	retained_intron	0.00262591	NA	NA	NA	NA	Non-Significant	DEG
ENST00000486146.2	MSBB BM36	ENSG00000135899.17	SP110	0.53556	2.79215e-07	0.202689	0.531625	protein_coding	processed_transcript	-0.017047	NA	NA	NA	NA	Non-Significant	DEG
ENST00000489597.1	MSBB BM36	ENSG00000135899.17	SP110	0.53556	2.79215e-07	0.706356	0.0168346	protein_coding	retained_intron	0.0109544	0.0372623	1	0.0386173	1	Non-Significant	DEG
ENST00000490880.5	MSBB BM36	ENSG00000135899.17	SP110	0.53556	2.79215e-07	0.456469	0.0315497	protein_coding	retained_intron	-0.00209145	0.0372623	0.945044	0.0386173	1	Non-Significant	DEG
ENST00000540870.5	MSBB BM36	ENSG00000135899.17	SP110	0.53556	2.79215e-07	-0.315828	0.664547	protein_coding	protein_coding	-0.0202667	NA	NA	NA	NA	Non-Significant	DEG
ENST00000458341.1	MSBB BM36	ENSG00000185404.16	SP140L	0.229595	0.00485568	-0.0629683	0.555671	protein_coding	protein_coding	-0.10077	0.0101586	0.0101586	0.012315	0.0101586	DTU	Non-Significant
ENST00000532692.1	MSBB BM36	ENSG00000064199.6	SPA17	-0.313997	0.0056573	0.113816	0.0700018	protein_coding	protein_coding	0.0889581	0.000942215	0.0340661	0.00157219	0.0340661	DTU	Non-Significant
ENST00000433838.1	ROSMAP	ENSG00000235387.3	SPAAR	0.0215793	0.807313	-0.304389	0.124286	protein_coding	processed_transcript	-0.0615625	5.76445e-07	5.76445e-07	1.74968e-06	1.15289e-06	DTU	Non-Significant
ENST00000433838.1	MAYO	ENSG00000235387.3	SPAAR	0.144194	0.120775	-0.1569	0.523209	protein_coding	processed_transcript	-0.0674318	0.0415787	0.0415787	0.0418136	0	DTU	Non-Significant
ENST00000443779.1	MAYO	ENSG00000235387.3	SPAAR	0.144194	0.120775	0.632057	0.00187549	protein_coding	protein_coding	0.05921	0.0415787	0.0415787	0.0418136	0	DTU	Non-Significant
ENST00000356311.9	MSBB BM36	ENSG00000165698.15	SPACA9	0.0628967	0.502777	0.236653	0.122136	protein_coding	protein_coding	0.0808948	0.00433129	0.00433129	0.0058771	0.00433129	DTU	Non-Significant
ENST00000519409.1	MSBB BM36	ENSG00000104450.12	SPAG1	0.128924	0.118361	-0.109695	0.672783	protein_coding	processed_transcript	-0.0638015	0.00457736	0.00457736	0.00618162	0.00915472	DTU	Non-Significant
ENST00000336338.9	MSBB BM36	ENSG00000155761.13	SPAG17	0.520768	0.00330062	0.840299	0.0047755	protein_coding	protein_coding	0.0234548	NA	NA	NA	NA	Non-Significant	DEG
ENST00000437255.1	MSBB BM36	ENSG00000155761.13	SPAG17	0.520768	0.00330062	0.548454	0.455469	protein_coding	protein_coding	0.00181396	NA	NA	NA	NA	Non-Significant	DEG
ENST00000463628.1	MSBB BM36	ENSG00000155761.13	SPAG17	0.520768	0.00330062	0.359579	1	protein_coding	processed_transcript	-0.0269377	NA	NA	NA	NA	Non-Significant	DEG
ENST00000465053.1	MSBB BM36	ENSG00000155761.13	SPAG17	0.520768	0.00330062	0.911453	1	protein_coding	processed_transcript	0.00929149	NA	NA	NA	NA	Non-Significant	DEG
ENST00000466857.5	MSBB BM36	ENSG00000155761.13	SPAG17	0.520768	0.00330062	0.325226	0.62329	protein_coding	processed_transcript	0.0125066	NA	NA	NA	NA	Non-Significant	DEG
ENST00000469128.1	MSBB BM36	ENSG00000155761.13	SPAG17	0.520768	0.00330062	-0.133403	1	protein_coding	processed_transcript	-0.0131099	NA	NA	NA	NA	Non-Significant	DEG
ENST00000470550.1	MSBB BM36	ENSG00000155761.13	SPAG17	0.520768	0.00330062	1.31958	0.0199602	protein_coding	processed_transcript	0.0300887	NA	NA	NA	NA	Non-Significant	DEG
ENST00000473472.1	MSBB BM36	ENSG00000155761.13	SPAG17	0.520768	0.00330062	0.557182	1	protein_coding	processed_transcript	-0.0125751	NA	NA	NA	NA	Non-Significant	DEG
ENST00000477444.1	MSBB BM36	ENSG00000155761.13	SPAG17	0.520768	0.00330062	0.485241	1	protein_coding	processed_transcript	0.0095042	NA	NA	NA	NA	Non-Significant	DEG
ENST00000478697.5	MSBB BM36	ENSG00000155761.13	SPAG17	0.520768	0.00330062	-0.141935	0.675296	protein_coding	processed_transcript	-0.0674675	NA	NA	NA	NA	NA	DEG
ENST00000483383.1	MSBB BM36	ENSG00000155761.13	SPAG17	0.520768	0.00330062	1.16091	1	protein_coding	processed_transcript	0.00468971	NA	NA	NA	NA	Non-Significant	DEG
ENST00000486589.1	MSBB BM36	ENSG00000155761.13	SPAG17	0.520768	0.00330062	0.708665	1	protein_coding	processed_transcript	0.0073946	NA	NA	NA	NA	Non-Significant	DEG
ENST00000492438.5	MSBB BM36	ENSG00000155761.13	SPAG17	0.520768	0.00330062	0.676789	0.231493	protein_coding	processed_transcript	0.0213468	NA	NA	NA	NA	Non-Significant	DEG
ENST00000313311.10	MAYO	ENSG00000077327.15	SPAG6	-0.679055	0.000126859	-1.23267	0.0470891	protein_coding	protein_coding	-0.0692234	NA	NA	NA	NA	NA	DEG
ENST00000376603.6	MAYO	ENSG00000077327.15	SPAG6	-0.679055	0.000126859	-0.213355	0.85678	protein_coding	protein_coding	0.0042535	NA	NA	NA	NA	Non-Significant	DEG
ENST00000376624.7	MAYO	ENSG00000077327.15	SPAG6	-0.679055	0.000126859	-1.11307	0.0857588	protein_coding	protein_coding	-0.0106211	NA	NA	NA	NA	Non-Significant	DEG
ENST00000435326.5	MAYO	ENSG00000077327.15	SPAG6	-0.679055	0.000126859	0.120065	1	protein_coding	protein_coding	0.0128475	NA	NA	NA	NA	Non-Significant	DEG
ENST00000456231.6	MAYO	ENSG00000077327.15	SPAG6	-0.679055	0.000126859	-0.30325	1	protein_coding	protein_coding	-0.00237414	NA	NA	NA	NA	Non-Significant	DEG
ENST00000487973.1	MAYO	ENSG00000077327.15	SPAG6	-0.679055	0.000126859	0.380103	1	protein_coding	processed_transcript	0.0194919	NA	NA	NA	NA	Non-Significant	DEG
ENST00000488555.5	MAYO	ENSG00000077327.15	SPAG6	-0.679055	0.000126859	0.239836	1	protein_coding	processed_transcript	0.0171424	NA	NA	NA	NA	Non-Significant	DEG
ENST00000490361.5	MAYO	ENSG00000077327.15	SPAG6	-0.679055	0.000126859	-0.818513	0.0755084	protein_coding	processed_transcript	0.0100317	NA	NA	NA	NA	Non-Significant	DEG
ENST00000538630.2	MAYO	ENSG00000077327.15	SPAG6	-0.679055	0.000126859	-0.454079	0.208501	protein_coding	protein_coding	0.0184454	NA	NA	NA	NA	Non-Significant	DEG
ENST00000206020.7	MSBB BM44	ENSG00000091640.7	SPAG7	-0.0994215	0.139862	-0.299231	0.0972542	protein_coding	protein_coding	-0.070631	0.00279733	0.00279733	0.00496181	0.00559466	DTU	Non-Significant
ENST00000571023.1	MSBB BM44	ENSG00000091640.7	SPAG7	-0.0994215	0.139862	0.173991	0.139976	protein_coding	processed_transcript	0.0619238	0.00279733	0.00737549	0.00496181	0.014751	DTU	Non-Significant
ENST00000206020.7	MSBB BM36	ENSG00000091640.7	SPAG7	-0.154597	0.00718143	-0.425681	0.00340112	protein_coding	protein_coding	-0.0686537	0.00210579	0.00210579	0.00313802	0.00421158	DTU	Non-Significant
ENST00000340291.6	MAYO	ENSG00000137098.13	SPAG8	-0.51604	2.64543e-07	0.0688233	0.965729	protein_coding	protein_coding	0.00708499	NA	NA	NA	NA	Non-Significant	DEG
ENST00000396638.6	MAYO	ENSG00000137098.13	SPAG8	-0.51604	2.64543e-07	0.432647	0.441051	protein_coding	protein_coding	0.0408762	NA	NA	NA	NA	Non-Significant	DEG
ENST00000460836.5	MAYO	ENSG00000137098.13	SPAG8	-0.51604	2.64543e-07	-0.259346	0.588039	protein_coding	retained_intron	0.000523171	NA	NA	NA	NA	Non-Significant	DEG
ENST00000463889.5	MAYO	ENSG00000137098.13	SPAG8	-0.51604	2.64543e-07	-0.835912	1.21301e-05	protein_coding	processed_transcript	-0.0194446	NA	NA	NA	NA	Non-Significant	DEG
ENST00000471631.1	MAYO	ENSG00000137098.13	SPAG8	-0.51604	2.64543e-07	-0.355826	0.170484	protein_coding	nonsense_mediated_decay	0.0097435	NA	NA	NA	NA	Non-Significant	DEG
ENST00000472605.1	MAYO	ENSG00000137098.13	SPAG8	-0.51604	2.64543e-07	-0.502634	0.0141691	protein_coding	nonsense_mediated_decay	-0.00528189	NA	NA	NA	NA	Non-Significant	DEG
ENST00000475644.5	MAYO	ENSG00000137098.13	SPAG8	-0.51604	2.64543e-07	-0.541764	2.10889e-07	protein_coding	nonsense_mediated_decay	-0.0176684	NA	NA	NA	NA	Non-Significant	DEG
ENST00000479751.5	MAYO	ENSG00000137098.13	SPAG8	-0.51604	2.64543e-07	-0.721343	0.135501	protein_coding	processed_transcript	-0.00991282	NA	NA	NA	NA	Non-Significant	DEG
ENST00000484764.5	MAYO	ENSG00000137098.13	SPAG8	-0.51604	2.64543e-07	-0.727498	1	protein_coding	protein_coding	-0.000797592	NA	NA	NA	NA	Non-Significant	DEG
ENST00000495667.5	MAYO	ENSG00000137098.13	SPAG8	-0.51604	2.64543e-07	-0.849578	0.0726996	protein_coding	nonsense_mediated_decay	-0.0149765	NA	NA	NA	NA	Non-Significant	DEG
ENST00000497810.1	MAYO	ENSG00000137098.13	SPAG8	-0.51604	2.64543e-07	1.08759	0.605593	protein_coding	protein_coding	0.00969009	NA	NA	NA	NA	Non-Significant	DEG
ENST00000231061.8	MSBB BM10	ENSG00000113140.10	SPARC	0.334986	0.0214289	0.0357679	0.829481	protein_coding	protein_coding	-0.0683988	0.00163443	0.00163443	0.00283319	0.00490328	DTU	Non-Significant
ENST00000231061.8	MAYO	ENSG00000113140.10	SPARC	0.681882	2.04032e-06	0.396702	0.00546252	protein_coding	protein_coding	-0.0866025	1.56425e-33	5.61909e-05	2.07966e-31	5.61909e-05	DTU	DEG
ENST00000520687.1	MAYO	ENSG00000113140.10	SPARC	0.681882	2.04032e-06	0.677469	1.06862e-05	protein_coding	retained_intron	0.00148365	1.56425e-33	0.163356	2.07966e-31	0.163356	Non-Significant	DEG
ENST00000521327.1	MAYO	ENSG00000113140.10	SPARC	0.681882	2.04032e-06	1.00782	0.000103005	protein_coding	retained_intron	0.000256098	NA	NA	NA	NA	Non-Significant	DEG
ENST00000521569.1	MAYO	ENSG00000113140.10	SPARC	0.681882	2.04032e-06	1.81169	6.18063e-07	protein_coding	protein_coding	0.0740588	1.56425e-33	1.56425e-33	2.07966e-31	1.56425e-33	DTU	DEG
ENST00000522348.1	MAYO	ENSG00000113140.10	SPARC	0.681882	2.04032e-06	0.462824	0.204625	protein_coding	protein_coding	-0.000117761	NA	NA	NA	NA	Non-Significant	DEG
ENST00000524277.1	MAYO	ENSG00000113140.10	SPARC	0.681882	2.04032e-06	0.93793	0.0357388	protein_coding	retained_intron	0.000249062	NA	NA	NA	NA	Non-Significant	DEG
ENST00000537849.1	MAYO	ENSG00000113140.10	SPARC	0.681882	2.04032e-06	1.06959	0.00674346	protein_coding	processed_transcript	0.000239181	NA	NA	NA	NA	Non-Significant	DEG
ENST00000538026.5	MAYO	ENSG00000113140.10	SPARC	0.681882	2.04032e-06	2.86043	0.0185998	protein_coding	protein_coding	0.00496823	NA	NA	NA	NA	Non-Significant	DEG
ENST00000539687.5	MAYO	ENSG00000113140.10	SPARC	0.681882	2.04032e-06	2.48183	3.35479e-09	protein_coding	protein_coding	0.00546288	NA	NA	NA	NA	Non-Significant	DEG
ENST00000231061.8	MSBB BM22	ENSG00000113140.10	SPARC	0.574255	0.00263585	0.294814	0.0871207	protein_coding	protein_coding	-0.0506531	NA	NA	NA	NA	NA	DEG
ENST00000520687.1	MSBB BM22	ENSG00000113140.10	SPARC	0.574255	0.00263585	0.575609	0.0170388	protein_coding	retained_intron	0.0116279	NA	NA	NA	NA	Non-Significant	DEG
ENST00000521327.1	MSBB BM22	ENSG00000113140.10	SPARC	0.574255	0.00263585	0.417549	1	protein_coding	retained_intron	-0.000608654	NA	NA	NA	NA	Non-Significant	DEG
ENST00000521569.1	MSBB BM22	ENSG00000113140.10	SPARC	0.574255	0.00263585	0.725122	0.0153238	protein_coding	protein_coding	0.0365542	NA	NA	NA	NA	Non-Significant	DEG
ENST00000522348.1	MSBB BM22	ENSG00000113140.10	SPARC	0.574255	0.00263585	0.346365	1	protein_coding	protein_coding	-0.000249038	NA	NA	NA	NA	Non-Significant	DEG
ENST00000524277.1	MSBB BM22	ENSG00000113140.10	SPARC	0.574255	0.00263585	-0.133979	1	protein_coding	retained_intron	-0.00254964	NA	NA	NA	NA	Non-Significant	DEG
ENST00000537849.1	MSBB BM22	ENSG00000113140.10	SPARC	0.574255	0.00263585	0.0134213	1	protein_coding	processed_transcript	-0.00210108	NA	NA	NA	NA	Non-Significant	DEG
ENST00000538026.5	MSBB BM22	ENSG00000113140.10	SPARC	0.574255	0.00263585	0.751745	0.401958	protein_coding	protein_coding	0.0059982	NA	NA	NA	NA	Non-Significant	DEG
ENST00000539687.5	MSBB BM22	ENSG00000113140.10	SPARC	0.574255	0.00263585	0.534727	0.34486	protein_coding	protein_coding	0.00199447	NA	NA	NA	NA	Non-Significant	DEG
ENST00000231061.8	MSBB BM36	ENSG00000113140.10	SPARC	0.786129	2.45796e-06	0.676018	1.35182e-05	protein_coding	protein_coding	-0.027434	NA	NA	NA	NA	Non-Significant	DEG
ENST00000520687.1	MSBB BM36	ENSG00000113140.10	SPARC	0.786129	2.45796e-06	0.937305	1.38462e-06	protein_coding	retained_intron	0.0527515	NA	NA	NA	NA	NA	DEG
ENST00000521327.1	MSBB BM36	ENSG00000113140.10	SPARC	0.786129	2.45796e-06	0.738356	0.00640209	protein_coding	retained_intron	-0.000257975	NA	NA	NA	NA	Non-Significant	DEG
ENST00000521569.1	MSBB BM36	ENSG00000113140.10	SPARC	0.786129	2.45796e-06	0.540083	0.370755	protein_coding	protein_coding	-0.0138533	NA	NA	NA	NA	Non-Significant	DEG
ENST00000522348.1	MSBB BM36	ENSG00000113140.10	SPARC	0.786129	2.45796e-06	0.473506	0.171849	protein_coding	protein_coding	-0.000847423	NA	NA	NA	NA	Non-Significant	DEG
ENST00000524277.1	MSBB BM36	ENSG00000113140.10	SPARC	0.786129	2.45796e-06	0.494418	0.412265	protein_coding	retained_intron	-0.0044179	NA	NA	NA	NA	Non-Significant	DEG
ENST00000537849.1	MSBB BM36	ENSG00000113140.10	SPARC	0.786129	2.45796e-06	1.08237	1	protein_coding	processed_transcript	0.000498317	NA	NA	NA	NA	Non-Significant	DEG
ENST00000538026.5	MSBB BM36	ENSG00000113140.10	SPARC	0.786129	2.45796e-06	0.131054	0.953244	protein_coding	protein_coding	-0.00478777	NA	NA	NA	NA	Non-Significant	DEG
ENST00000539687.5	MSBB BM36	ENSG00000113140.10	SPARC	0.786129	2.45796e-06	0.586261	0.346049	protein_coding	protein_coding	-0.00165144	NA	NA	NA	NA	Non-Significant	DEG
ENST00000334325.1	MSBB BM36	ENSG00000186451.1	SPATA12	1.0105	1.50269e-05	1.00389	8.8354e-05	protein_coding	protein_coding	0	NA	NA	NA	NA	Non-Significant	DEG
ENST00000343003.10	MAYO	ENSG00000182957.15	SPATA13	0.104486	0.454719	-0.393657	0.0136028	protein_coding	protein_coding	-0.120911	1.34281e-10	1.34281e-10	6.09486e-10	1.34281e-10	DTU	Non-Significant
ENST00000382108.7	MAYO	ENSG00000182957.15	SPATA13	0.104486	0.454719	0.568556	0.000381739	protein_coding	protein_coding	0.08906	1.34281e-10	7.31869e-08	6.09486e-10	7.31869e-08	DTU	Non-Significant
ENST00000343003.10	MSBB BM36	ENSG00000182957.15	SPATA13	0.463258	1.01274e-07	0.70607	0.00847698	protein_coding	protein_coding	0.037931	NA	NA	NA	NA	Non-Significant	DEG
ENST00000382095.8	MSBB BM36	ENSG00000182957.15	SPATA13	0.463258	1.01274e-07	0.426644	0.195328	protein_coding	protein_coding	0.00531263	NA	NA	NA	NA	Non-Significant	DEG
ENST00000382108.7	MSBB BM36	ENSG00000182957.15	SPATA13	0.463258	1.01274e-07	0.395083	0.0802893	protein_coding	protein_coding	-0.00706951	NA	NA	NA	NA	Non-Significant	DEG
ENST00000399949.6	MSBB BM36	ENSG00000182957.15	SPATA13	0.463258	1.01274e-07	0.41546	0.446728	protein_coding	protein_coding	-0.0039653	NA	NA	NA	NA	Non-Significant	DEG
ENST00000409126.5	MSBB BM36	ENSG00000182957.15	SPATA13	0.463258	1.01274e-07	-0.427412	0.665337	protein_coding	protein_coding	-0.0118018	NA	NA	NA	NA	Non-Significant	DEG
ENST00000424834.6	MSBB BM36	ENSG00000182957.15	SPATA13	0.463258	1.01274e-07	0.578465	0.0837387	protein_coding	protein_coding	0.00218946	NA	NA	NA	NA	Non-Significant	DEG
ENST00000434675.5	MSBB BM36	ENSG00000182957.15	SPATA13	0.463258	1.01274e-07	0.294739	0.747587	protein_coding	protein_coding	-0.00194762	NA	NA	NA	NA	Non-Significant	DEG
ENST00000454083.1	MSBB BM36	ENSG00000182957.15	SPATA13	0.463258	1.01274e-07	2.66245	1	protein_coding	protein_coding	0.00710781	NA	NA	NA	NA	Non-Significant	DEG
ENST00000466831.2	MSBB BM36	ENSG00000182957.15	SPATA13	0.463258	1.01274e-07	0.364736	0.331898	protein_coding	retained_intron	-0.00454039	NA	NA	NA	NA	Non-Significant	DEG
ENST00000474317.1	MSBB BM36	ENSG00000182957.15	SPATA13	0.463258	1.01274e-07	0.262412	0.857615	protein_coding	processed_transcript	-0.000198499	NA	NA	NA	NA	Non-Significant	DEG
ENST00000488060.1	MSBB BM36	ENSG00000182957.15	SPATA13	0.463258	1.01274e-07	0.239695	0.246712	protein_coding	protein_coding	-0.0168991	NA	NA	NA	NA	Non-Significant	DEG
ENST00000494772.5	MSBB BM36	ENSG00000182957.15	SPATA13	0.463258	1.01274e-07	0.392517	0.29638	protein_coding	protein_coding	-0.006121	NA	NA	NA	NA	Non-Significant	DEG
ENST00000331780.4	MAYO	ENSG00000184361.12	SPATA32	-0.527765	0.00746438	-1.0277	1	protein_coding	protein_coding	-0.1006	NA	NA	NA	NA	NA	DEG
ENST00000586359.1	MAYO	ENSG00000184361.12	SPATA32	-0.527765	0.00746438	-0.392179	0.271528	protein_coding	nonsense_mediated_decay	0.0819957	NA	NA	NA	NA	NA	DEG
ENST00000588866.5	MAYO	ENSG00000184361.12	SPATA32	-0.527765	0.00746438	-0.00182981	1	protein_coding	nonsense_mediated_decay	0.0186071	NA	NA	NA	NA	Non-Significant	DEG
ENST00000531624.1	MAYO	ENSG00000171763.18	SPATA5L1	-0.139831	0.0165737	-0.441014	0.000402839	protein_coding	protein_coding	-0.0616442	0.000796971	0.000796971	0.000986399	0	DTU	Non-Significant
ENST00000045347.11	MSBB BM22	ENSG00000042317.16	SPATA7	-0.0998623	0.141601	0.528028	0.258398	protein_coding	protein_coding	0.0515029	0.000104502	0.000517314	0.00042105	0.00620777	DTU	Non-Significant
ENST00000045347.11	MSBB BM36	ENSG00000042317.16	SPATA7	-0.102933	0.107891	0.837757	0.0720902	protein_coding	protein_coding	0.0710018	7.42918e-11	7.42918e-11	6.29095e-10	8.91502e-10	DTU	Non-Significant
ENST00000591396.5	MSBB BM36	ENSG00000161888.11	SPC24	-0.101208	0.230686	-0.544976	0.0786752	protein_coding	protein_coding	-0.063279	0.000274545	0.000274545	0.000542892	0.000274545	DTU	Non-Significant
ENST00000374037.7	MAYO	ENSG00000124664.10	SPDEF	-0.573572	0.000139624	-0.540089	0.0319431	protein_coding	protein_coding	0.013424	NA	NA	NA	NA	Non-Significant	DEG
ENST00000544425.2	MAYO	ENSG00000124664.10	SPDEF	-0.573572	0.000139624	-0.669887	0.0957444	protein_coding	protein_coding	-0.013424	NA	NA	NA	NA	Non-Significant	DEG
ENST00000374037.7	MSBB BM36	ENSG00000124664.10	SPDEF	-0.448594	0.00272799	-0.875903	0.318241	protein_coding	protein_coding	-0.129077	NA	NA	NA	NA	NA	DEG
ENST00000544425.2	MSBB BM36	ENSG00000124664.10	SPDEF	-0.448594	0.00272799	-0.256259	0.710046	protein_coding	protein_coding	0.129077	NA	NA	NA	NA	NA	DEG
ENST00000265295.8	MAYO	ENSG00000040275.16	SPDL1	-0.275119	0.00118408	-0.0259107	0.781497	protein_coding	protein_coding	0.0516846	0.0245687	0.0245687	0.0251973	0	DTU	Non-Significant
ENST00000618416.1	MAYO	ENSG00000184616.8	SPDYE12P	-0.38769	0.000812761	-0.381606	0.00335217	unprocessed_pseudogene	unprocessed_pseudogene	0	NA	NA	NA	NA	Non-Significant	DEG
ENST00000424157.2	MAYO	ENSG00000278080.1	SPDYE15P	-0.407975	2.5831e-07	-0.39916	7.34512e-07	unprocessed_pseudogene	unprocessed_pseudogene	0	NA	NA	NA	NA	Non-Significant	DEG
ENST00000412399.1	MAYO	ENSG00000186645.7	SPDYE17	-0.389612	0.000407568	-0.37698	0.00202164	unprocessed_pseudogene	unprocessed_pseudogene	0	NA	NA	NA	NA	Non-Significant	DEG
ENST00000455862.6	MAYO	ENSG00000170092.14	SPDYE5	-0.386291	0.000727111	-0.559033	1	protein_coding	protein_coding	-0.00603333	NA	NA	NA	NA	Non-Significant	DEG
ENST00000624640.1	MAYO	ENSG00000170092.14	SPDYE5	-0.386291	0.000727111	-0.347794	0.0176119	protein_coding	protein_coding	0.00412558	NA	NA	NA	NA	Non-Significant	DEG
ENST00000625065.3	MAYO	ENSG00000170092.14	SPDYE5	-0.386291	0.000727111	-0.368185	0.00095319	protein_coding	protein_coding	0.00190904	NA	NA	NA	NA	Non-Significant	DEG
ENST00000395525.7	MSBB BM36	ENSG00000128487.16	SPECC1	0.166301	0.000954539	1.57474	0.111873	protein_coding	protein_coding	0.0604074	3.1925e-07	0.00137165	1.26676e-06	0.0219464	DTU	Non-Significant
ENST00000379756.3	MAYO	ENSG00000101222.12	SPEF1	-0.537677	1.18952e-06	-0.598582	1.15608e-05	protein_coding	protein_coding	-0.0171051	NA	NA	NA	NA	Non-Significant	DEG
ENST00000463490.1	MAYO	ENSG00000101222.12	SPEF1	-0.537677	1.18952e-06	-0.345963	0.0560127	protein_coding	processed_transcript	0.0251122	NA	NA	NA	NA	Non-Significant	DEG
ENST00000471499.5	MAYO	ENSG00000101222.12	SPEF1	-0.537677	1.18952e-06	-0.203357	0.857529	protein_coding	processed_transcript	-0.00800453	NA	NA	NA	NA	Non-Significant	DEG
ENST00000379756.3	MSBB BM22	ENSG00000101222.12	SPEF1	-0.470221	0.000483699	-0.627686	0.00442613	protein_coding	protein_coding	-0.101143	NA	NA	NA	NA	NA	DEG
ENST00000463490.1	MSBB BM22	ENSG00000101222.12	SPEF1	-0.470221	0.000483699	-0.0614144	1	protein_coding	processed_transcript	0.0747806	NA	NA	NA	NA	NA	DEG
ENST00000471499.5	MSBB BM22	ENSG00000101222.12	SPEF1	-0.470221	0.000483699	0.602116	1	protein_coding	processed_transcript	0.0263663	NA	NA	NA	NA	Non-Significant	DEG
ENST00000379756.3	MSBB BM36	ENSG00000101222.12	SPEF1	-0.454422	0.000291978	-0.530945	0.00638372	protein_coding	protein_coding	-0.027978	NA	NA	NA	NA	Non-Significant	DEG
ENST00000463490.1	MSBB BM36	ENSG00000101222.12	SPEF1	-0.454422	0.000291978	-0.375487	0.331121	protein_coding	processed_transcript	0.00470178	NA	NA	NA	NA	Non-Significant	DEG
ENST00000471499.5	MSBB BM36	ENSG00000101222.12	SPEF1	-0.454422	0.000291978	0.26875	0.872956	protein_coding	processed_transcript	0.0232786	NA	NA	NA	NA	Non-Significant	DEG
ENST00000333870.7	MAYO	ENSG00000184560.7	SPEM2	0.817417	0.00346169	0.805702	0.041843	protein_coding	protein_coding	-0.0207556	NA	NA	NA	NA	Non-Significant	DEG
ENST00000574034.1	MAYO	ENSG00000184560.7	SPEM2	0.817417	0.00346169	0.667813	1	protein_coding	protein_coding	0.0207556	NA	NA	NA	NA	Non-Significant	DEG
ENST00000639609.1	MAYO	ENSG00000283714.1	SPEM2	0.817417	0.00346169	0.805702	0.041843	protein_coding	protein_coding	-0.0207556	NA	NA	NA	NA	Non-Significant	DEG
ENST00000640270.1	MAYO	ENSG00000283714.1	SPEM2	0.817417	0.00346169	0.667813	1	protein_coding	protein_coding	0.0207556	NA	NA	NA	NA	Non-Significant	DEG
ENST00000636696.2	MAYO	ENSG00000283439.2	SPEM3	0.817061	0.0038941	0.825094	0.00571719	protein_coding	protein_coding	0	NA	NA	NA	NA	Non-Significant	DEG
ENST00000640133.2	MAYO	ENSG00000284090.2	SPEM3	0.817061	0.0038941	0.825094	0.00571719	protein_coding	protein_coding	0	NA	NA	NA	NA	Non-Significant	DEG
ENST00000471538.1	MSBB BM10	ENSG00000065526.10	SPEN	0.186269	0.0193462	-0.10739	0.346702	protein_coding	processed_transcript	-0.0537646	0.003663	0.003663	0.00540551	0.010989	DTU	Non-Significant
ENST00000375759.7	MSBB BM36	ENSG00000065526.10	SPEN	0.386556	2.19883e-06	0.311758	0.00385284	protein_coding	protein_coding	-0.00300212	NA	NA	NA	NA	Non-Significant	DEG
ENST00000438066.1	MSBB BM36	ENSG00000065526.10	SPEN	0.386556	2.19883e-06	0.139174	0.921958	protein_coding	protein_coding	-0.008906	NA	NA	NA	NA	Non-Significant	DEG
ENST00000442985.1	MSBB BM36	ENSG00000065526.10	SPEN	0.386556	2.19883e-06	0.593859	0.0078635	protein_coding	protein_coding	0.0150736	NA	NA	NA	NA	Non-Significant	DEG
ENST00000471538.1	MSBB BM36	ENSG00000065526.10	SPEN	0.386556	2.19883e-06	0.315135	0.0363862	protein_coding	processed_transcript	-0.00400237	NA	NA	NA	NA	Non-Significant	DEG
ENST00000487496.1	MSBB BM36	ENSG00000065526.10	SPEN	0.386556	2.19883e-06	0.417581	0.122235	protein_coding	processed_transcript	0.000831443	NA	NA	NA	NA	Non-Significant	DEG
ENST00000559511.5	MAYO	ENSG00000104133.14	SPG11	-0.0713714	0.0787625	-0.282443	0.000464761	protein_coding	protein_coding	-0.0505099	1.56602e-08	6.95615e-05	4.66871e-08	0.000278246	DTU	Non-Significant
ENST00000204566.6	MAYO	ENSG00000090487.10	SPG21	0.0907139	0.0172399	0.387468	0.000299875	protein_coding	protein_coding	0.0539367	4.01558e-10	4.01558e-10	1.66768e-09	1.20467e-09	DTU	Non-Significant
ENST00000366688.4	MAYO	ENSG00000213029.3	SPHAR	-25.3398	1.44125e-44	-25.4652	1.83111e-44	protein_coding	protein_coding	NA	NA	NA	NA	NA	NA	DEG
ENST00000323374.8	MAYO	ENSG00000176170.13	SPHK1	0.79022	1.08055e-06	1.08465	3.76103e-06	protein_coding	protein_coding	0.0216976	NA	NA	NA	NA	Non-Significant	DEG
ENST00000392496.3	MAYO	ENSG00000176170.13	SPHK1	0.79022	1.08055e-06	0.9882	0.0282997	protein_coding	protein_coding	-0.000126048	NA	NA	NA	NA	Non-Significant	DEG
ENST00000545180.5	MAYO	ENSG00000176170.13	SPHK1	0.79022	1.08055e-06	-0.181759	0.36822	protein_coding	protein_coding	-0.0925006	NA	NA	NA	NA	NA	DEG
ENST00000587167.1	MAYO	ENSG00000176170.13	SPHK1	0.79022	1.08055e-06	0.414684	0.445122	protein_coding	retained_intron	-0.00368346	NA	NA	NA	NA	Non-Significant	DEG
ENST00000588682.5	MAYO	ENSG00000176170.13	SPHK1	0.79022	1.08055e-06	0.303949	0.480971	protein_coding	protein_coding	-0.00363346	NA	NA	NA	NA	Non-Significant	DEG
ENST00000590959.5	MAYO	ENSG00000176170.13	SPHK1	0.79022	1.08055e-06	0.601919	0.79924	protein_coding	protein_coding	-0.00147592	NA	NA	NA	NA	Non-Significant	DEG
ENST00000591651.5	MAYO	ENSG00000176170.13	SPHK1	0.79022	1.08055e-06	0.237708	0.687847	protein_coding	protein_coding	-0.00867714	NA	NA	NA	NA	Non-Significant	DEG
ENST00000591762.1	MAYO	ENSG00000176170.13	SPHK1	0.79022	1.08055e-06	0.5066	0.0144047	protein_coding	retained_intron	-0.0136264	NA	NA	NA	NA	Non-Significant	DEG
ENST00000592299.5	MAYO	ENSG00000176170.13	SPHK1	0.79022	1.08055e-06	1.14422	5.93129e-05	protein_coding	protein_coding	0.101525	NA	NA	NA	NA	NA	DEG
ENST00000323374.8	MSBB BM36	ENSG00000176170.13	SPHK1	0.645199	1.34814e-06	1.50354	0.00290389	protein_coding	protein_coding	0.0207447	NA	NA	NA	NA	Non-Significant	DEG
ENST00000392496.3	MSBB BM36	ENSG00000176170.13	SPHK1	0.645199	1.34814e-06	1.44644	0.0270334	protein_coding	protein_coding	0.0297659	NA	NA	NA	NA	Non-Significant	DEG
ENST00000545180.5	MSBB BM36	ENSG00000176170.13	SPHK1	0.645199	1.34814e-06	0.331469	0.0205497	protein_coding	protein_coding	-0.0764379	NA	NA	NA	NA	NA	DEG
ENST00000587167.1	MSBB BM36	ENSG00000176170.13	SPHK1	0.645199	1.34814e-06	-0.160373	1	protein_coding	retained_intron	-0.0365979	NA	NA	NA	NA	Non-Significant	DEG
ENST00000588682.5	MSBB BM36	ENSG00000176170.13	SPHK1	0.645199	1.34814e-06	0.713446	0.0387773	protein_coding	protein_coding	0.00527402	NA	NA	NA	NA	Non-Significant	DEG
ENST00000590379.5	MSBB BM36	ENSG00000176170.13	SPHK1	0.645199	1.34814e-06	0.400894	1	protein_coding	protein_coding	-9.84069e-05	NA	NA	NA	NA	Non-Significant	DEG
ENST00000590959.5	MSBB BM36	ENSG00000176170.13	SPHK1	0.645199	1.34814e-06	0.229634	1	protein_coding	protein_coding	-0.00819044	NA	NA	NA	NA	Non-Significant	DEG
ENST00000591651.5	MSBB BM36	ENSG00000176170.13	SPHK1	0.645199	1.34814e-06	1.17578	0.000970847	protein_coding	protein_coding	0.0324211	NA	NA	NA	NA	Non-Significant	DEG
ENST00000591762.1	MSBB BM36	ENSG00000176170.13	SPHK1	0.645199	1.34814e-06	0.953627	0.000355533	protein_coding	retained_intron	0.0234012	NA	NA	NA	NA	Non-Significant	DEG
ENST00000592299.5	MSBB BM36	ENSG00000176170.13	SPHK1	0.645199	1.34814e-06	0.916442	0.112747	protein_coding	protein_coding	0.00971501	NA	NA	NA	NA	Non-Significant	DEG
ENST00000344657.5	MAYO	ENSG00000153820.12	SPHKAP	-0.537184	0.00491475	-0.543988	0.149027	protein_coding	protein_coding	-0.029869	NA	NA	NA	NA	Non-Significant	DEG
ENST00000392056.7	MAYO	ENSG00000153820.12	SPHKAP	-0.537184	0.00491475	-0.473934	0.128947	protein_coding	protein_coding	0.0271075	NA	NA	NA	NA	Non-Significant	DEG
ENST00000490603.1	MAYO	ENSG00000153820.12	SPHKAP	-0.537184	0.00491475	-0.568831	1	protein_coding	retained_intron	0.00276642	NA	NA	NA	NA	Non-Significant	DEG
ENST00000344657.5	MSBB BM36	ENSG00000153820.12	SPHKAP	-0.594284	0.00015956	-0.456372	0.104121	protein_coding	protein_coding	0.0930755	NA	NA	NA	NA	NA	DEG
ENST00000392056.7	MSBB BM36	ENSG00000153820.12	SPHKAP	-0.594284	0.00015956	-0.713072	0.0442472	protein_coding	protein_coding	-0.0885859	NA	NA	NA	NA	NA	DEG
ENST00000490603.1	MSBB BM36	ENSG00000153820.12	SPHKAP	-0.594284	0.00015956	-0.707806	0.249817	protein_coding	retained_intron	-0.00448825	NA	NA	NA	NA	Non-Significant	DEG
ENST00000227163.8	MSBB BM36	ENSG00000066336.11	SPI1	0.551333	0.000376475	0.373059	0.237537	protein_coding	protein_coding	-0.0262312	NA	NA	NA	NA	Non-Significant	DEG
ENST00000378538.7	MSBB BM36	ENSG00000066336.11	SPI1	0.551333	0.000376475	0.633547	0.0221987	protein_coding	protein_coding	0.0211648	NA	NA	NA	NA	Non-Significant	DEG
ENST00000533030.1	MSBB BM36	ENSG00000066336.11	SPI1	0.551333	0.000376475	0.411226	0.594968	protein_coding	protein_coding	-0.0198881	NA	NA	NA	NA	Non-Significant	DEG
ENST00000533968.1	MSBB BM36	ENSG00000066336.11	SPI1	0.551333	0.000376475	0.731386	0.00847049	protein_coding	protein_coding	0.0249496	NA	NA	NA	NA	Non-Significant	DEG
ENST00000495812.5	MSBB BM22	ENSG00000163611.11	SPICE1	-0.074185	0.533014	0.949434	1	protein_coding	protein_coding	0.050718	0.00410363	0.00410363	0.00760012	0.0164145	DTU	Non-Significant
ENST00000333933.3	MAYO	ENSG00000186787.8	SPIN2B	-0.196407	4.84291e-05	-0.0323994	0.799065	protein_coding	protein_coding	0.0594229	0.000476158	0.000476158	0.000609517	0.000476158	DTU	Non-Significant
ENST00000296695.9	MAYO	ENSG00000164266.10	SPINK1	-0.602852	0.00645792	-0.171932	1	protein_coding	protein_coding	-0.0346131	NA	NA	NA	NA	Non-Significant	DEG
ENST00000505722.1	MAYO	ENSG00000164266.10	SPINK1	-0.602852	0.00645792	-0.338435	1	protein_coding	retained_intron	-0.0461115	NA	NA	NA	NA	Non-Significant	DEG
ENST00000510027.2	MAYO	ENSG00000164266.10	SPINK1	-0.602852	0.00645792	-0.464999	0.0547556	protein_coding	protein_coding	0.0807247	NA	NA	NA	NA	NA	DEG
ENST00000434006.2	MAYO	ENSG00000229453.2	SPINK8	0.521573	0.0096754	0.532621	0.01176	protein_coding	protein_coding	0	NA	NA	NA	NA	Non-Significant	DEG
ENST00000301244.11	MSBB BM36	ENSG00000167642.12	SPINT2	-0.51437	2.3785e-05	-0.278078	0.20284	protein_coding	protein_coding	0.0521216	4.51456e-05	0.787607	0.000108732	1	Non-Significant	DEG
ENST00000454580.7	MSBB BM36	ENSG00000167642.12	SPINT2	-0.51437	2.3785e-05	-0.248985	0.626364	protein_coding	protein_coding	0.0229151	4.51456e-05	1	0.000108732	1	Non-Significant	DEG
ENST00000585357.1	MSBB BM36	ENSG00000167642.12	SPINT2	-0.51437	2.3785e-05	0.0209378	0.900352	protein_coding	retained_intron	0.0190346	4.51456e-05	0.362582	0.000108732	1	Non-Significant	DEG
ENST00000587090.5	MSBB BM36	ENSG00000167642.12	SPINT2	-0.51437	2.3785e-05	-0.754688	0.00601063	protein_coding	protein_coding	-0.0597706	4.51456e-05	4.51456e-05	0.000108732	0.000180582	DTU	DEG
ENST00000587334.1	MSBB BM36	ENSG00000167642.12	SPINT2	-0.51437	2.3785e-05	-0.224812	1	protein_coding	protein_coding	-0.000476334	NA	NA	NA	NA	Non-Significant	DEG
ENST00000587516.5	MSBB BM36	ENSG00000167642.12	SPINT2	-0.51437	2.3785e-05	-0.707682	0.48905	protein_coding	protein_coding	-0.00329662	4.51456e-05	NA	NA	NA	Non-Significant	DEG
ENST00000589749.1	MSBB BM36	ENSG00000167642.12	SPINT2	-0.51437	2.3785e-05	0.269224	1	protein_coding	retained_intron	0.000136916	NA	NA	NA	NA	Non-Significant	DEG
ENST00000590210.1	MSBB BM36	ENSG00000167642.12	SPINT2	-0.51437	2.3785e-05	-0.70338	0.00149581	protein_coding	retained_intron	-0.0574746	4.51456e-05	0.00197311	0.000108732	0.00789244	DTU	DEG
ENST00000590510.5	MSBB BM36	ENSG00000167642.12	SPINT2	-0.51437	2.3785e-05	0.772145	0.252501	protein_coding	protein_coding	0.0195375	4.51456e-05	0.946182	0.000108732	1	Non-Significant	DEG
ENST00000590738.1	MSBB BM36	ENSG00000167642.12	SPINT2	-0.51437	2.3785e-05	0.875862	1	protein_coding	protein_coding	0.00182323	NA	NA	NA	NA	Non-Significant	DEG
ENST00000592007.1	MSBB BM36	ENSG00000167642.12	SPINT2	-0.51437	2.3785e-05	0.136434	0.802735	protein_coding	protein_coding	0.0054589	NA	NA	NA	NA	Non-Significant	DEG
ENST00000568829.1	MAYO	ENSG00000169682.17	SPNS1	-0.298571	4.40537e-05	-1.00083	1.08898e-05	protein_coding	protein_coding	-0.0644106	0.00358262	0.00358262	0.00403779	0.00716523	DTU	Non-Significant
ENST00000355530.6	MAYO	ENSG00000182557.7	SPNS3	-0.645181	8.2168e-09	-0.737611	0.0170212	protein_coding	protein_coding	-0.00846823	NA	NA	NA	NA	Non-Significant	DEG
ENST00000572078.1	MAYO	ENSG00000182557.7	SPNS3	-0.645181	8.2168e-09	-0.12367	1	protein_coding	retained_intron	0.0141392	NA	NA	NA	NA	Non-Significant	DEG
ENST00000575185.1	MAYO	ENSG00000182557.7	SPNS3	-0.645181	8.2168e-09	-0.603759	1	protein_coding	retained_intron	-0.00471829	NA	NA	NA	NA	Non-Significant	DEG
ENST00000575194.5	MAYO	ENSG00000182557.7	SPNS3	-0.645181	8.2168e-09	-0.704865	0.160738	protein_coding	nonsense_mediated_decay	-0.0113928	NA	NA	NA	NA	Non-Significant	DEG
ENST00000575796.1	MAYO	ENSG00000182557.7	SPNS3	-0.645181	8.2168e-09	-0.612668	5.71963e-05	protein_coding	processed_transcript	0.00891257	NA	NA	NA	NA	Non-Significant	DEG
ENST00000576069.5	MAYO	ENSG00000182557.7	SPNS3	-0.645181	8.2168e-09	-0.138997	1	protein_coding	processed_transcript	0.00153133	NA	NA	NA	NA	Non-Significant	DEG
ENST00000536168.2	MSBB BM22	ENSG00000107742.12	SPOCK2	-0.136851	0.079249	-0.721498	0.153216	protein_coding	protein_coding	-0.0635888	3.52051e-05	3.52051e-05	0.000175411	0.000176026	DTU	Non-Significant
ENST00000536168.2	MSBB BM36	ENSG00000107742.12	SPOCK2	-0.191385	0.09248	-0.855294	0.060849	protein_coding	protein_coding	-0.0655712	5.87631e-14	5.87631e-14	8.22752e-13	2.93815e-13	DTU	Non-Significant
ENST00000357545.8	MAYO	ENSG00000196104.10	SPOCK3	-0.0289655	0.870687	0.0860838	0.732249	protein_coding	protein_coding	0.0765334	0.0015285	0.0015285	0.00180461	0.006114	DTU	Non-Significant
ENST00000290902.9	MSBB BM10	ENSG00000159674.11	SPON2	-0.292926	0.0214463	-0.852791	0.0537914	protein_coding	protein_coding	-0.0504683	6.5439e-05	6.5439e-05	0.000217438	0.000130878	DTU	Non-Significant
ENST00000290902.9	MAYO	ENSG00000159674.11	SPON2	-0.805125	7.43012e-09	-0.812214	0.00426044	protein_coding	protein_coding	0.0149557	NA	NA	NA	NA	Non-Significant	DEG
ENST00000400762.7	MAYO	ENSG00000159674.11	SPON2	-0.805125	7.43012e-09	-0.666943	6.98148e-06	protein_coding	processed_transcript	0.00516804	NA	NA	NA	NA	Non-Significant	DEG
ENST00000431380.5	MAYO	ENSG00000159674.11	SPON2	-0.805125	7.43012e-09	-1.24769	3.84643e-06	protein_coding	protein_coding	-0.0478717	NA	NA	NA	NA	Non-Significant	DEG
ENST00000502483.5	MAYO	ENSG00000159674.11	SPON2	-0.805125	7.43012e-09	-0.242699	0.651397	protein_coding	protein_coding	0.0120081	NA	NA	NA	NA	Non-Significant	DEG
ENST00000502657.1	MAYO	ENSG00000159674.11	SPON2	-0.805125	7.43012e-09	-0.754725	0.000925942	protein_coding	processed_transcript	-0.00225869	NA	NA	NA	NA	Non-Significant	DEG
ENST00000503765.5	MAYO	ENSG00000159674.11	SPON2	-0.805125	7.43012e-09	-0.0109246	1	protein_coding	protein_coding	0.000453502	NA	NA	NA	NA	Non-Significant	DEG
ENST00000504871.1	MAYO	ENSG00000159674.11	SPON2	-0.805125	7.43012e-09	-0.733638	0.160444	protein_coding	processed_transcript	-0.000752439	NA	NA	NA	NA	Non-Significant	DEG
ENST00000504909.1	MAYO	ENSG00000159674.11	SPON2	-0.805125	7.43012e-09	-0.526656	0.139046	protein_coding	retained_intron	0.00590078	NA	NA	NA	NA	Non-Significant	DEG
ENST00000505653.1	MAYO	ENSG00000159674.11	SPON2	-0.805125	7.43012e-09	-0.913336	1	protein_coding	processed_transcript	-0.00429225	NA	NA	NA	NA	Non-Significant	DEG
ENST00000506266.1	MAYO	ENSG00000159674.11	SPON2	-0.805125	7.43012e-09	-1.1893	0.0365912	protein_coding	processed_transcript	-0.00977176	NA	NA	NA	NA	Non-Significant	DEG
ENST00000507466.1	MAYO	ENSG00000159674.11	SPON2	-0.805125	7.43012e-09	-0.813532	0.0610001	protein_coding	retained_intron	0.00479834	NA	NA	NA	NA	Non-Significant	DEG
ENST00000509233.5	MAYO	ENSG00000159674.11	SPON2	-0.805125	7.43012e-09	-0.272506	1	protein_coding	protein_coding	0.00414259	NA	NA	NA	NA	Non-Significant	DEG
ENST00000509697.1	MAYO	ENSG00000159674.11	SPON2	-0.805125	7.43012e-09	-0.489885	0.0256708	protein_coding	retained_intron	0.0122747	NA	NA	NA	NA	Non-Significant	DEG
ENST00000510542.1	MAYO	ENSG00000159674.11	SPON2	-0.805125	7.43012e-09	-1.09006	0.0977745	protein_coding	processed_transcript	-0.00893302	NA	NA	NA	NA	Non-Significant	DEG
ENST00000511672.5	MAYO	ENSG00000159674.11	SPON2	-0.805125	7.43012e-09	-0.226812	0.735765	protein_coding	protein_coding	0.00563315	NA	NA	NA	NA	Non-Significant	DEG
ENST00000511679.5	MAYO	ENSG00000159674.11	SPON2	-0.805125	7.43012e-09	-0.553628	0.690676	protein_coding	protein_coding	-0.000984678	NA	NA	NA	NA	Non-Significant	DEG
ENST00000512150.5	MAYO	ENSG00000159674.11	SPON2	-0.805125	7.43012e-09	-0.298837	1	protein_coding	retained_intron	-0.00168027	NA	NA	NA	NA	Non-Significant	DEG
ENST00000512888.1	MAYO	ENSG00000159674.11	SPON2	-0.805125	7.43012e-09	-0.863283	0.0374589	protein_coding	retained_intron	0.00498083	NA	NA	NA	NA	Non-Significant	DEG
ENST00000514490.5	MAYO	ENSG00000159674.11	SPON2	-0.805125	7.43012e-09	-0.19047	1	protein_coding	protein_coding	-0.000599062	NA	NA	NA	NA	Non-Significant	DEG
ENST00000515004.5	MAYO	ENSG00000159674.11	SPON2	-0.805125	7.43012e-09	-0.85773	1	protein_coding	protein_coding	6.1132e-05	NA	NA	NA	NA	Non-Significant	DEG
ENST00000515553.1	MAYO	ENSG00000159674.11	SPON2	-0.805125	7.43012e-09	0.463164	1	protein_coding	processed_transcript	0.0141991	NA	NA	NA	NA	Non-Significant	DEG
ENST00000617421.4	MAYO	ENSG00000159674.11	SPON2	-0.805125	7.43012e-09	-1.27375	0.287881	protein_coding	protein_coding	-0.00745585	NA	NA	NA	NA	Non-Significant	DEG
ENST00000290902.9	MSBB BM22	ENSG00000159674.11	SPON2	-0.416364	0.00539189	-0.956152	1	protein_coding	protein_coding	-0.0261885	NA	NA	NA	NA	Non-Significant	DEG
ENST00000400762.7	MSBB BM22	ENSG00000159674.11	SPON2	-0.416364	0.00539189	-0.150949	1	protein_coding	processed_transcript	0.0279776	NA	NA	NA	NA	Non-Significant	DEG
ENST00000431380.5	MSBB BM22	ENSG00000159674.11	SPON2	-0.416364	0.00539189	-0.355016	1	protein_coding	protein_coding	-0.00353738	NA	NA	NA	NA	Non-Significant	DEG
ENST00000502483.5	MSBB BM22	ENSG00000159674.11	SPON2	-0.416364	0.00539189	-0.225889	1	protein_coding	protein_coding	0.000587861	NA	NA	NA	NA	Non-Significant	DEG
ENST00000502657.1	MSBB BM22	ENSG00000159674.11	SPON2	-0.416364	0.00539189	-0.635781	1	protein_coding	processed_transcript	-0.0108395	NA	NA	NA	NA	Non-Significant	DEG
ENST00000503765.5	MSBB BM22	ENSG00000159674.11	SPON2	-0.416364	0.00539189	-0.311714	1	protein_coding	protein_coding	-0.00232031	NA	NA	NA	NA	Non-Significant	DEG
ENST00000504871.1	MSBB BM22	ENSG00000159674.11	SPON2	-0.416364	0.00539189	-0.539615	1	protein_coding	processed_transcript	-0.00642981	NA	NA	NA	NA	Non-Significant	DEG
ENST00000504909.1	MSBB BM22	ENSG00000159674.11	SPON2	-0.416364	0.00539189	-0.368125	1	protein_coding	retained_intron	0.00997921	NA	NA	NA	NA	Non-Significant	DEG
ENST00000505653.1	MSBB BM22	ENSG00000159674.11	SPON2	-0.416364	0.00539189	0.204077	1	protein_coding	processed_transcript	0.00285313	NA	NA	NA	NA	Non-Significant	DEG
ENST00000506266.1	MSBB BM22	ENSG00000159674.11	SPON2	-0.416364	0.00539189	-1.37556	1	protein_coding	processed_transcript	-0.0222286	NA	NA	NA	NA	Non-Significant	DEG
ENST00000507466.1	MSBB BM22	ENSG00000159674.11	SPON2	-0.416364	0.00539189	-0.473959	1	protein_coding	retained_intron	-0.00154435	NA	NA	NA	NA	Non-Significant	DEG
ENST00000509233.5	MSBB BM22	ENSG00000159674.11	SPON2	-0.416364	0.00539189	-0.0298775	1	protein_coding	protein_coding	0.00414087	NA	NA	NA	NA	Non-Significant	DEG
ENST00000509697.1	MSBB BM22	ENSG00000159674.11	SPON2	-0.416364	0.00539189	-0.242258	1	protein_coding	retained_intron	0.0157846	NA	NA	NA	NA	Non-Significant	DEG
ENST00000510542.1	MSBB BM22	ENSG00000159674.11	SPON2	-0.416364	0.00539189	-0.560592	1	protein_coding	processed_transcript	0.00234976	NA	NA	NA	NA	Non-Significant	DEG
ENST00000511672.5	MSBB BM22	ENSG00000159674.11	SPON2	-0.416364	0.00539189	-0.122332	1	protein_coding	protein_coding	0.00101755	NA	NA	NA	NA	Non-Significant	DEG
ENST00000511679.5	MSBB BM22	ENSG00000159674.11	SPON2	-0.416364	0.00539189	-0.970034	1	protein_coding	protein_coding	-0.0122988	NA	NA	NA	NA	Non-Significant	DEG
ENST00000512150.5	MSBB BM22	ENSG00000159674.11	SPON2	-0.416364	0.00539189	0.260336	1	protein_coding	retained_intron	0.00901995	NA	NA	NA	NA	Non-Significant	DEG
ENST00000512888.1	MSBB BM22	ENSG00000159674.11	SPON2	-0.416364	0.00539189	-0.627979	1	protein_coding	retained_intron	-0.00520877	NA	NA	NA	NA	Non-Significant	DEG
ENST00000514490.5	MSBB BM22	ENSG00000159674.11	SPON2	-0.416364	0.00539189	0.294259	1	protein_coding	protein_coding	0.00745925	NA	NA	NA	NA	Non-Significant	DEG
ENST00000515004.5	MSBB BM22	ENSG00000159674.11	SPON2	-0.416364	0.00539189	0.335067	1	protein_coding	protein_coding	0.00307969	NA	NA	NA	NA	Non-Significant	DEG
ENST00000515553.1	MSBB BM22	ENSG00000159674.11	SPON2	-0.416364	0.00539189	0.315062	1	protein_coding	processed_transcript	0.00391166	NA	NA	NA	NA	Non-Significant	DEG
ENST00000617421.4	MSBB BM22	ENSG00000159674.11	SPON2	-0.416364	0.00539189	0.0526483	1	protein_coding	protein_coding	0.00243365	NA	NA	NA	NA	Non-Significant	DEG
ENST00000237623.11	MSBB BM36	ENSG00000118785.13	SPP1	0.661951	0.00025517	0.808374	0.00295245	protein_coding	protein_coding	0.0129215	NA	NA	NA	NA	Non-Significant	DEG
ENST00000360804.4	MSBB BM36	ENSG00000118785.13	SPP1	0.661951	0.00025517	0.575299	0.0455672	protein_coding	protein_coding	-0.00163416	NA	NA	NA	NA	Non-Significant	DEG
ENST00000395080.7	MSBB BM36	ENSG00000118785.13	SPP1	0.661951	0.00025517	0.713938	0.000799329	protein_coding	protein_coding	0.00837497	NA	NA	NA	NA	Non-Significant	DEG
ENST00000504310.5	MSBB BM36	ENSG00000118785.13	SPP1	0.661951	0.00025517	0.126255	0.758287	protein_coding	retained_intron	-0.0123603	NA	NA	NA	NA	Non-Significant	DEG
ENST00000505146.1	MSBB BM36	ENSG00000118785.13	SPP1	0.661951	0.00025517	0.543742	0.0874789	protein_coding	retained_intron	-0.00292424	NA	NA	NA	NA	Non-Significant	DEG
ENST00000508002.5	MSBB BM36	ENSG00000118785.13	SPP1	0.661951	0.00025517	0.311619	0.371289	protein_coding	retained_intron	-0.00519864	NA	NA	NA	NA	Non-Significant	DEG
ENST00000508233.5	MSBB BM36	ENSG00000118785.13	SPP1	0.661951	0.00025517	0.335033	0.662999	protein_coding	protein_coding	-0.000468405	NA	NA	NA	NA	Non-Significant	DEG
ENST00000509334.5	MSBB BM36	ENSG00000118785.13	SPP1	0.661951	0.00025517	1.02819	0.416174	protein_coding	processed_transcript	0.00146498	NA	NA	NA	NA	Non-Significant	DEG
ENST00000509659.5	MSBB BM36	ENSG00000118785.13	SPP1	0.661951	0.00025517	-0.343409	1	protein_coding	processed_transcript	-0.000403684	NA	NA	NA	NA	Non-Significant	DEG
ENST00000513981.5	MSBB BM36	ENSG00000118785.13	SPP1	0.661951	0.00025517	0.900682	1	protein_coding	processed_transcript	0.000566176	NA	NA	NA	NA	Non-Significant	DEG
ENST00000614857.4	MSBB BM36	ENSG00000118785.13	SPP1	0.661951	0.00025517	-0.23763	0.931984	protein_coding	protein_coding	-0.000325318	NA	NA	NA	NA	Non-Significant	DEG
ENST00000261854.9	MAYO	ENSG00000138600.9	SPPL2A	0.341485	7.07789e-05	0.246308	0.000730366	protein_coding	protein_coding	-0.0603972	5.33855e-05	5.33855e-05	7.90063e-05	0	DTU	Non-Significant
ENST00000558934.1	MAYO	ENSG00000138600.9	SPPL2A	0.341485	7.07789e-05	0.749707	0.0012205	protein_coding	protein_coding	0.0568293	5.33855e-05	5.33855e-05	7.90063e-05	0	DTU	Non-Significant
ENST00000234454.5	MAYO	ENSG00000116096.5	SPR	0.56494	4.95181e-07	0.559309	1.59315e-06	protein_coding	protein_coding	-0.00471104	NA	NA	NA	NA	Non-Significant	DEG
ENST00000498749.1	MAYO	ENSG00000116096.5	SPR	0.56494	4.95181e-07	1.01887	2.76952e-05	protein_coding	processed_transcript	0.00471104	NA	NA	NA	NA	Non-Significant	DEG
ENST00000234454.5	MSBB BM36	ENSG00000116096.5	SPR	0.38092	0.00403626	0.363609	0.0291025	protein_coding	protein_coding	-0.00310088	NA	NA	NA	NA	Non-Significant	DEG
ENST00000498749.1	MSBB BM36	ENSG00000116096.5	SPR	0.38092	0.00403626	0.864383	0.444862	protein_coding	processed_transcript	0.00310088	NA	NA	NA	NA	Non-Significant	DEG
ENST00000338502.8	MAYO	ENSG00000188766.12	SPRED3	-0.481026	2.00638e-07	-0.402657	0.000172217	protein_coding	protein_coding	0.0352984	NA	NA	NA	NA	Non-Significant	DEG
ENST00000586301.5	MAYO	ENSG00000188766.12	SPRED3	-0.481026	2.00638e-07	-0.51628	0.00898689	protein_coding	protein_coding	-0.00140682	NA	NA	NA	NA	Non-Significant	DEG
ENST00000586958.1	MAYO	ENSG00000188766.12	SPRED3	-0.481026	2.00638e-07	-0.4873	0.0530205	protein_coding	nonsense_mediated_decay	-0.0032293	NA	NA	NA	NA	Non-Significant	DEG
ENST00000587013.5	MAYO	ENSG00000188766.12	SPRED3	-0.481026	2.00638e-07	-0.457937	0.000178359	protein_coding	protein_coding	-0.000290901	NA	NA	NA	NA	Non-Significant	DEG
ENST00000587564.2	MAYO	ENSG00000188766.12	SPRED3	-0.481026	2.00638e-07	-0.340241	1	protein_coding	processed_transcript	-0.000282896	NA	NA	NA	NA	Non-Significant	DEG
ENST00000587947.5	MAYO	ENSG00000188766.12	SPRED3	-0.481026	2.00638e-07	-0.694069	9.56538e-05	protein_coding	protein_coding	-0.0212382	NA	NA	NA	NA	Non-Significant	DEG
ENST00000590962.1	MAYO	ENSG00000188766.12	SPRED3	-0.481026	2.00638e-07	-0.632204	0.00238585	protein_coding	retained_intron	-0.00884371	NA	NA	NA	NA	Non-Significant	DEG
ENST00000368748.4	ROSMAP	ENSG00000159516.8	SPRR2G	-0.553514	0.00184926	-0.559765	0.00530866	protein_coding	protein_coding	0	NA	NA	NA	NA	Non-Significant	DEG
ENST00000368748.4	MAYO	ENSG00000159516.8	SPRR2G	-1.20166	3.12955e-05	-1.18409	0.000157865	protein_coding	protein_coding	0	NA	NA	NA	NA	Non-Significant	DEG
ENST00000301463.8	MSBB BM36	ENSG00000167778.8	SPRYD3	-0.423418	6.71462e-05	-0.418229	0.0037548	protein_coding	protein_coding	0.00179404	NA	NA	NA	NA	Non-Significant	DEG
ENST00000537540.1	MSBB BM36	ENSG00000167778.8	SPRYD3	-0.423418	6.71462e-05	-1.56841	0.372084	protein_coding	nonsense_mediated_decay	-0.00728542	NA	NA	NA	NA	Non-Significant	DEG
ENST00000547257.1	MSBB BM36	ENSG00000167778.8	SPRYD3	-0.423418	6.71462e-05	-0.00955622	0.993799	protein_coding	nonsense_mediated_decay	0.0197486	NA	NA	NA	NA	Non-Significant	DEG
ENST00000547837.5	MSBB BM36	ENSG00000167778.8	SPRYD3	-0.423418	6.71462e-05	-0.751582	0.121768	protein_coding	protein_coding	-0.0168041	NA	NA	NA	NA	Non-Significant	DEG
ENST00000550252.1	MSBB BM36	ENSG00000167778.8	SPRYD3	-0.423418	6.71462e-05	-0.763394	0.322454	protein_coding	retained_intron	-0.00315515	NA	NA	NA	NA	Non-Significant	DEG
ENST00000550564.1	MSBB BM36	ENSG00000167778.8	SPRYD3	-0.423418	6.71462e-05	0.0680762	0.824263	protein_coding	retained_intron	0.00571116	NA	NA	NA	NA	Non-Significant	DEG
ENST00000328089.10	MSBB BM36	ENSG00000171621.13	SPSB1	0.399438	0.00272378	0.473347	0.00157974	protein_coding	protein_coding	0.0441785	NA	NA	NA	NA	Non-Significant	DEG
ENST00000357898.3	MSBB BM36	ENSG00000171621.13	SPSB1	0.399438	0.00272378	0.124025	0.905192	protein_coding	protein_coding	-0.0127018	NA	NA	NA	NA	Non-Significant	DEG
ENST00000377399.2	MSBB BM36	ENSG00000171621.13	SPSB1	0.399438	0.00272378	-0.369217	0.862925	protein_coding	protein_coding	-0.0132002	NA	NA	NA	NA	Non-Significant	DEG
ENST00000450402.1	MSBB BM36	ENSG00000171621.13	SPSB1	0.399438	0.00272378	0.254483	0.712069	protein_coding	protein_coding	-0.0182757	NA	NA	NA	NA	Non-Significant	DEG
ENST00000630804.2	MSBB BM10	ENSG00000197694.15	SPTAN1	-0.0105211	0.865123	0.916296	0.0476303	protein_coding	protein_coding	0.0514352	2.94717e-16	2.94717e-16	1.51705e-14	6.18907e-15	DTU	Non-Significant
ENST00000372739.5	MSBB BM44	ENSG00000197694.15	SPTAN1	-0.0355452	0.399111	-0.446445	0.163128	protein_coding	protein_coding	-0.0938832	3.86287e-14	3.86287e-14	4.47417e-12	6.18059e-13	DTU	Non-Significant
ENST00000372739.5	MSBB BM22	ENSG00000197694.15	SPTAN1	-0.0697145	0.229955	-0.486667	0.114588	protein_coding	protein_coding	-0.0664185	3.06614e-11	3.06614e-11	1.06941e-09	6.4389e-10	DTU	Non-Significant
ENST00000630804.2	MSBB BM22	ENSG00000197694.15	SPTAN1	-0.0697145	0.229955	0.610734	0.0472452	protein_coding	protein_coding	0.060318	3.06614e-11	3.59243e-09	1.06941e-09	7.5441e-08	DTU	Non-Significant
ENST00000372739.5	MSBB BM36	ENSG00000197694.15	SPTAN1	-0.197457	0.00394332	-0.764742	0.010578	protein_coding	protein_coding	-0.0943669	5.03337e-20	5.03337e-20	1.66838e-18	1.10734e-18	DTU	Non-Significant
ENST00000630804.2	MSBB BM36	ENSG00000197694.15	SPTAN1	-0.197457	0.00394332	0.591835	0.112314	protein_coding	protein_coding	0.0649416	5.03337e-20	4.20385e-10	1.66838e-18	9.24848e-09	DTU	Non-Significant
ENST00000389722.7	MSBB BM36	ENSG00000070182.20	SPTB	-0.16278	0.104642	-0.48867	0.21237	protein_coding	protein_coding	-0.0687048	0.0007751	0.0007751	0.0013273	0.0038755	DTU	Non-Significant
ENST00000356805.8	MAYO	ENSG00000115306.15	SPTBN1	-0.0172404	0.805076	0.197178	0.0216051	protein_coding	protein_coding	0.100514	4.08034e-09	4.08034e-09	1.38022e-08	4.08034e-09	DTU	Non-Significant
ENST00000467371.1	MAYO	ENSG00000115306.15	SPTBN1	-0.0172404	0.805076	-0.475441	3.51098e-05	protein_coding	retained_intron	-0.0725815	4.08034e-09	7.05491e-05	1.38022e-08	7.05491e-05	DTU	Non-Significant
ENST00000356805.8	MSBB BM36	ENSG00000115306.15	SPTBN1	0.0771881	0.261856	-0.0583412	0.717148	protein_coding	protein_coding	-0.0618185	1.12308e-06	1.12308e-06	3.80783e-06	4.49234e-06	DTU	Non-Significant
ENST00000617502.4	ROSMAP	ENSG00000173898.12	SPTBN2	-0.108084	0.0463914	0.15049	0.653062	protein_coding	protein_coding	0.0500685	1.0724e-11	1.0724e-11	9.54069e-11	7.50682e-11	DTU	Non-Significant
ENST00000309996.6	MSBB BM36	ENSG00000173898.12	SPTBN2	-0.412588	0.000737068	-0.35399	0.0474945	protein_coding	protein_coding	0.0143795	NA	NA	NA	NA	Non-Significant	DEG
ENST00000527010.1	MSBB BM36	ENSG00000173898.12	SPTBN2	-0.412588	0.000737068	-0.573172	0.0150897	protein_coding	protein_coding	-0.0140271	NA	NA	NA	NA	Non-Significant	DEG
ENST00000528051.1	MSBB BM36	ENSG00000173898.12	SPTBN2	-0.412588	0.000737068	-0.542525	0.0928029	protein_coding	retained_intron	-0.00147523	NA	NA	NA	NA	Non-Significant	DEG
ENST00000529997.5	MSBB BM36	ENSG00000173898.12	SPTBN2	-0.412588	0.000737068	-0.347249	0.212323	protein_coding	protein_coding	0.00192871	NA	NA	NA	NA	Non-Significant	DEG
ENST00000530665.1	MSBB BM36	ENSG00000173898.12	SPTBN2	-0.412588	0.000737068	-0.547775	0.0305273	protein_coding	retained_intron	-0.0171177	NA	NA	NA	NA	Non-Significant	DEG
ENST00000530775.1	MSBB BM36	ENSG00000173898.12	SPTBN2	-0.412588	0.000737068	-0.129829	0.672104	protein_coding	retained_intron	0.0038429	NA	NA	NA	NA	Non-Significant	DEG
ENST00000532650.1	MSBB BM36	ENSG00000173898.12	SPTBN2	-0.412588	0.000737068	-0.503601	0.0417798	protein_coding	retained_intron	-0.017862	NA	NA	NA	NA	Non-Significant	DEG
ENST00000532902.1	MSBB BM36	ENSG00000173898.12	SPTBN2	-0.412588	0.000737068	-0.285052	0.362724	protein_coding	retained_intron	0.00297479	NA	NA	NA	NA	Non-Significant	DEG
ENST00000533211.5	MSBB BM36	ENSG00000173898.12	SPTBN2	-0.412588	0.000737068	-0.336726	0.187126	protein_coding	protein_coding	0.0102092	NA	NA	NA	NA	Non-Significant	DEG
ENST00000611817.4	MSBB BM36	ENSG00000173898.12	SPTBN2	-0.412588	0.000737068	3.84608	0.0290399	protein_coding	protein_coding	0.0153816	NA	NA	NA	NA	Non-Significant	DEG
ENST00000617502.4	MSBB BM36	ENSG00000173898.12	SPTBN2	-0.412588	0.000737068	0	1	protein_coding	protein_coding	0.00136804	NA	NA	NA	NA	Non-Significant	DEG
ENST00000647510.1	MSBB BM36	ENSG00000173898.12	SPTBN2	-0.412588	0.000737068	-0.00340797	0.99821	protein_coding	processed_transcript	0.000425591	NA	NA	NA	NA	Non-Significant	DEG
ENST00000262554.6	MAYO	ENSG00000090054.14	SPTLC1	0.148805	0.00025563	0.61205	0.00146921	protein_coding	protein_coding	0.0598124	3.33202e-18	3.33202e-18	6.84857e-17	9.99606e-18	DTU	Non-Significant
ENST00000399002.6	MAYO	ENSG00000172296.12	SPTLC3	0.733893	2.11638e-08	1.9727	9.04319e-17	protein_coding	protein_coding	0.068477	NA	NA	NA	NA	NA	DEG
ENST00000431275.1	MAYO	ENSG00000172296.12	SPTLC3	0.733893	2.11638e-08	1.52996	0.000574091	protein_coding	protein_coding	0.0133398	NA	NA	NA	NA	Non-Significant	DEG
ENST00000434210.5	MAYO	ENSG00000172296.12	SPTLC3	0.733893	2.11638e-08	3.7885	6.71072e-08	protein_coding	protein_coding	0.0260777	NA	NA	NA	NA	Non-Significant	DEG
ENST00000450297.1	MAYO	ENSG00000172296.12	SPTLC3	0.733893	2.11638e-08	1.51614	1	protein_coding	protein_coding	0.00263906	NA	NA	NA	NA	Non-Significant	DEG
ENST00000476791.1	MAYO	ENSG00000172296.12	SPTLC3	0.733893	2.11638e-08	0.202204	0.0117389	protein_coding	processed_transcript	-0.109675	NA	NA	NA	NA	NA	DEG
ENST00000485952.1	MAYO	ENSG00000172296.12	SPTLC3	0.733893	2.11638e-08	0.00803203	1	protein_coding	processed_transcript	-0.000860038	NA	NA	NA	NA	Non-Significant	DEG
ENST00000298130.4	MSBB BM36	ENSG00000165389.6	SPTSSA	0.399727	1.45606e-06	0.374025	2.08523e-05	protein_coding	protein_coding	0	NA	NA	NA	NA	Non-Significant	DEG
ENST00000359175.8	MSBB BM36	ENSG00000196542.8	SPTSSB	-0.703514	0.000247169	-0.739335	0.000599827	protein_coding	protein_coding	-0.00843119	NA	NA	NA	NA	Non-Significant	DEG
ENST00000497137.1	MSBB BM36	ENSG00000196542.8	SPTSSB	-0.703514	0.000247169	-1.11487	0.000250152	protein_coding	protein_coding	-0.0297238	NA	NA	NA	NA	Non-Significant	DEG
ENST00000497374.1	MSBB BM36	ENSG00000196542.8	SPTSSB	-0.703514	0.000247169	-0.738592	0.00119739	protein_coding	retained_intron	-0.00543909	NA	NA	NA	NA	Non-Significant	DEG
ENST00000617024.1	MSBB BM36	ENSG00000196542.8	SPTSSB	-0.703514	0.000247169	1.47691	1	protein_coding	protein_coding	0.02425	NA	NA	NA	NA	Non-Significant	DEG
ENST00000620149.1	MSBB BM36	ENSG00000196542.8	SPTSSB	-0.703514	0.000247169	-0.142493	0.904287	protein_coding	protein_coding	0.0193366	NA	NA	NA	NA	Non-Significant	DEG
ENST00000535139.5	MAYO	ENSG00000134548.10	SPX	0.130736	0.358735	0.269249	0.0763915	protein_coding	processed_transcript	0.0559543	0.00141203	0.00141203	0.00167766	0.00282405	DTU	Non-Significant
ENST00000543800.5	MAYO	ENSG00000134548.10	SPX	0.130736	0.358735	-0.141155	0.479726	protein_coding	processed_transcript	-0.0500671	0.00141203	0.00144097	0.00167766	0.00288194	DTU	Non-Significant
ENST00000256969.6	MSBB BM36	ENSG00000134548.10	SPX	0.583924	5.16667e-06	0.523481	0.0170761	protein_coding	protein_coding	-0.00200926	0.00379817	1	0.00521087	1	Non-Significant	DEG
ENST00000535033.5	MSBB BM36	ENSG00000134548.10	SPX	0.583924	5.16667e-06	1.7629	0.00292493	protein_coding	protein_coding	0.0538807	0.00379817	0.00379817	0.00521087	0.0151927	DTU	DEG
ENST00000535139.5	MSBB BM36	ENSG00000134548.10	SPX	0.583924	5.16667e-06	0.373522	0.063919	protein_coding	processed_transcript	-0.0254688	0.00379817	0.238547	0.00521087	0.954188	Non-Significant	DEG
ENST00000537527.1	MSBB BM36	ENSG00000134548.10	SPX	0.583924	5.16667e-06	0.493186	1	protein_coding	processed_transcript	0.000267586	NA	NA	NA	NA	Non-Significant	DEG
ENST00000543800.5	MSBB BM36	ENSG00000134548.10	SPX	0.583924	5.16667e-06	0.513976	0.0751452	protein_coding	processed_transcript	-0.00763886	0.00379817	0.773204	0.00521087	1	Non-Significant	DEG
ENST00000544637.5	MSBB BM36	ENSG00000134548.10	SPX	0.583924	5.16667e-06	0.182444	0.85741	protein_coding	processed_transcript	-0.0149082	0.00379817	0.415624	0.00521087	1	Non-Significant	DEG
ENST00000546199.1	MSBB BM36	ENSG00000134548.10	SPX	0.583924	5.16667e-06	0.278873	1	protein_coding	nonsense_mediated_decay	-8.60976e-05	NA	NA	NA	NA	Non-Significant	DEG
ENST00000649016.1	MSBB BM36	ENSG00000134548.10	SPX	0.583924	5.16667e-06	0.390354	0.00727268	protein_coding	processed_transcript	-0.00404057	0.00379817	1	0.00521087	1	Non-Significant	DEG
ENST00000265896.9	MAYO	ENSG00000104549.11	SQLE	0.108875	0.250593	0.414461	0.00551125	protein_coding	protein_coding	0.0812246	3.10334e-08	3.10334e-08	8.67564e-08	3.10334e-08	DTU	Non-Significant
ENST00000523430.5	MAYO	ENSG00000104549.11	SQLE	0.108875	0.250593	-0.105874	0.375056	protein_coding	protein_coding	-0.0860611	3.10334e-08	1.23382e-07	8.67564e-08	1.23382e-07	DTU	Non-Significant
ENST00000260324.11	MAYO	ENSG00000137767.13	SQOR	0.396664	0.00039804	0.595126	0.00145764	protein_coding	protein_coding	0.0693918	0.0249651	0.0249651	0.0255788	0	DTU	DEG
ENST00000561493.5	MAYO	ENSG00000137767.13	SQOR	0.396664	0.00039804	0.839055	1	protein_coding	protein_coding	0.00333824	NA	NA	NA	NA	Non-Significant	DEG
ENST00000561735.5	MAYO	ENSG00000137767.13	SQOR	0.396664	0.00039804	0.405536	0.483734	protein_coding	protein_coding	-0.00112301	NA	NA	NA	NA	Non-Significant	DEG
ENST00000563296.1	MAYO	ENSG00000137767.13	SQOR	0.396664	0.00039804	0.215675	1	protein_coding	protein_coding	0.000177142	NA	NA	NA	NA	Non-Significant	DEG
ENST00000565227.1	MAYO	ENSG00000137767.13	SQOR	0.396664	0.00039804	-0.268059	1	protein_coding	protein_coding	-0.00069853	NA	NA	NA	NA	Non-Significant	DEG
ENST00000565997.1	MAYO	ENSG00000137767.13	SQOR	0.396664	0.00039804	1.15662	0.00451416	protein_coding	protein_coding	0.00972992	NA	NA	NA	NA	Non-Significant	DEG
ENST00000566934.1	MAYO	ENSG00000137767.13	SQOR	0.396664	0.00039804	0.242561	0.669628	protein_coding	protein_coding	-0.00231979	NA	NA	NA	NA	Non-Significant	DEG
ENST00000568606.5	MAYO	ENSG00000137767.13	SQOR	0.396664	0.00039804	0.217532	0.237396	protein_coding	protein_coding	-0.0784995	0.0249651	0.0249651	0.0255788	0	DTU	DEG
ENST00000568606.5	MSBB BM22	ENSG00000137767.13	SQOR	0.367067	0.00473631	0.106298	0.60144	protein_coding	protein_coding	-0.0876105	0.0357387	0.0357387	0.0395709	0	DTU	Non-Significant
ENST00000260324.11	MSBB BM36	ENSG00000137767.13	SQOR	0.576984	6.31261e-08	0.515071	0.0705567	protein_coding	protein_coding	0.00223407	NA	NA	NA	NA	Non-Significant	DEG
ENST00000561493.5	MSBB BM36	ENSG00000137767.13	SQOR	0.576984	6.31261e-08	0.898257	0.197697	protein_coding	protein_coding	0.00345787	NA	NA	NA	NA	Non-Significant	DEG
ENST00000561735.5	MSBB BM36	ENSG00000137767.13	SQOR	0.576984	6.31261e-08	0.356234	1	protein_coding	protein_coding	0.000157292	NA	NA	NA	NA	Non-Significant	DEG
ENST00000563296.1	MSBB BM36	ENSG00000137767.13	SQOR	0.576984	6.31261e-08	0.204919	1	protein_coding	protein_coding	-0.00653003	NA	NA	NA	NA	Non-Significant	DEG
ENST00000565227.1	MSBB BM36	ENSG00000137767.13	SQOR	0.576984	6.31261e-08	0.346229	1	protein_coding	protein_coding	-0.000848423	NA	NA	NA	NA	Non-Significant	DEG
ENST00000565997.1	MSBB BM36	ENSG00000137767.13	SQOR	0.576984	6.31261e-08	0.634871	0.481185	protein_coding	protein_coding	0.00551803	NA	NA	NA	NA	Non-Significant	DEG
ENST00000566934.1	MSBB BM36	ENSG00000137767.13	SQOR	0.576984	6.31261e-08	1.35204	0.0520685	protein_coding	protein_coding	0.019016	NA	NA	NA	NA	Non-Significant	DEG
ENST00000568606.5	MSBB BM36	ENSG00000137767.13	SQOR	0.576984	6.31261e-08	0.50932	3.47539e-05	protein_coding	protein_coding	-0.0229954	NA	NA	NA	NA	Non-Significant	DEG
ENST00000329454.2	MSBB BM36	ENSG00000183888.4	SRARP	0.401989	0.00427473	0.38902	0.0219666	protein_coding	protein_coding	0	NA	NA	NA	NA	Non-Significant	DEG
ENST00000358208.8	MAYO	ENSG00000197122.11	SRC	0.0615418	0.509329	0.435779	0.00412136	protein_coding	protein_coding	0.0757496	1.28936e-06	1.28936e-06	2.63108e-06	2.57872e-06	DTU	Non-Significant
ENST00000477066.5	MAYO	ENSG00000197122.11	SRC	0.0615418	0.509329	-0.392436	0.146599	protein_coding	processed_transcript	-0.0658686	1.28936e-06	0.0147493	2.63108e-06	0.0294986	DTU	Non-Significant
ENST00000395059.6	MAYO	ENSG00000080603.16	SRCAP	0.124902	0.280803	0.389864	0.190076	protein_coding	protein_coding	0.069869	2.19408e-12	2.19408e-12	1.46228e-11	4.38815e-12	DTU	Non-Significant
ENST00000615049.4	MSBB BM44	ENSG00000273608.4	SRCIN1	-0.00643086	0.94142	-0.227595	0.0390183	protein_coding	protein_coding	-0.0526819	0.00437198	0.00437198	0.00713469	0.0174879	DTU	Non-Significant
ENST00000617146.4	MSBB BM44	ENSG00000277363.4	SRCIN1	0.0817963	0.326414	-0.227595	0.0390183	protein_coding	protein_coding	-0.0590314	0.000167034	0.000167034	0.000601572	0.000835172	DTU	Non-Significant
ENST00000612208.1	MAYO	ENSG00000277363.4	SRCIN1	-0.453431	0.000156203	-0.49401	0.0153896	protein_coding	retained_intron	-0.00133199	NA	NA	NA	NA	Non-Significant	DEG
ENST00000612431.1	MAYO	ENSG00000277363.4	SRCIN1	-0.453431	0.000156203	-0.394347	0.00306068	protein_coding	protein_coding	-0.00156964	NA	NA	NA	NA	Non-Significant	DEG
ENST00000613116.2	MAYO	ENSG00000273608.4	SRCIN1	-0.427275	1.18122e-05	-0.49401	0.0153896	protein_coding	retained_intron	-0.00131973	NA	NA	NA	NA	Non-Significant	DEG
ENST00000613927.1	MAYO	ENSG00000277363.4	SRCIN1	-0.453431	0.000156203	-0.480974	0.0115053	protein_coding	protein_coding	0.0109461	NA	NA	NA	NA	Non-Significant	DEG
ENST00000615049.4	MAYO	ENSG00000273608.4	SRCIN1	-0.427275	1.18122e-05	-0.409934	1.70091e-08	protein_coding	protein_coding	-0.0319719	NA	NA	NA	NA	Non-Significant	DEG
ENST00000617146.4	MAYO	ENSG00000277363.4	SRCIN1	-0.453431	0.000156203	-0.409934	1.70091e-08	protein_coding	protein_coding	-0.0275422	NA	NA	NA	NA	Non-Significant	DEG
ENST00000621275.1	MAYO	ENSG00000277363.4	SRCIN1	-0.453431	0.000156203	-0.446847	0.0320434	protein_coding	processed_transcript	0.00590757	NA	NA	NA	NA	Non-Significant	DEG
ENST00000621492.4	MAYO	ENSG00000277363.4	SRCIN1	-0.453431	0.000156203	-0.399714	0.0904392	protein_coding	protein_coding	-0.000251814	NA	NA	NA	NA	Non-Significant	DEG
ENST00000621763.4	MAYO	ENSG00000277363.4	SRCIN1	-0.453431	0.000156203	-0.25461	0.19219	protein_coding	processed_transcript	0.0172902	NA	NA	NA	NA	Non-Significant	DEG
ENST00000622190.4	MAYO	ENSG00000277363.4	SRCIN1	-0.453431	0.000156203	-0.625112	0.0442547	protein_coding	protein_coding	-0.00200816	NA	NA	NA	NA	Non-Significant	DEG
ENST00000622519.4	MAYO	ENSG00000277363.4	SRCIN1	-0.453431	0.000156203	-0.684804	0.00969537	protein_coding	retained_intron	-0.0014223	NA	NA	NA	NA	Non-Significant	DEG
ENST00000631564.1	MAYO	ENSG00000273608.4	SRCIN1	-0.427275	1.18122e-05	-0.399714	0.0904392	protein_coding	protein_coding	-2.97999e-05	NA	NA	NA	NA	Non-Significant	DEG
ENST00000631684.1	MAYO	ENSG00000273608.4	SRCIN1	-0.427275	1.18122e-05	0.235387	1	protein_coding	protein_coding	0.000253659	NA	NA	NA	NA	Non-Significant	DEG
ENST00000631691.1	MAYO	ENSG00000273608.4	SRCIN1	-0.427275	1.18122e-05	-0.25461	0.19219	protein_coding	processed_transcript	0.0274913	NA	NA	NA	NA	Non-Significant	DEG
ENST00000631897.1	MAYO	ENSG00000273608.4	SRCIN1	-0.427275	1.18122e-05	-0.446847	0.0320434	protein_coding	processed_transcript	0.0117794	NA	NA	NA	NA	Non-Significant	DEG
ENST00000631905.1	MAYO	ENSG00000273608.4	SRCIN1	-0.427275	1.18122e-05	-0.684804	0.00969537	protein_coding	retained_intron	-0.00179734	NA	NA	NA	NA	Non-Significant	DEG
ENST00000632117.1	MAYO	ENSG00000273608.4	SRCIN1	-0.427275	1.18122e-05	-0.394347	0.00306068	protein_coding	protein_coding	-0.00120553	NA	NA	NA	NA	Non-Significant	DEG
ENST00000632724.1	MAYO	ENSG00000273608.4	SRCIN1	-0.427275	1.18122e-05	-0.625112	0.0442547	protein_coding	protein_coding	-0.0032171	NA	NA	NA	NA	Non-Significant	DEG
ENST00000615049.4	MSBB BM22	ENSG00000273608.4	SRCIN1	0.0667156	0.493066	-0.184405	0.0532792	protein_coding	protein_coding	-0.0578784	0.0108471	0.0108471	0.0154828	0.0433884	DTU	Non-Significant
ENST00000617146.4	MSBB BM22	ENSG00000277363.4	SRCIN1	0.125691	0.225177	-0.184405	0.0532792	protein_coding	protein_coding	-0.0579526	0.0012836	0.0012836	0.00306735	0.00641801	DTU	Non-Significant
ENST00000615049.4	MSBB BM36	ENSG00000273608.4	SRCIN1	0.101041	0.499171	-0.287648	0.0175464	protein_coding	protein_coding	-0.0748869	6.00664e-06	6.00664e-06	1.70912e-05	3.00332e-05	DTU	Non-Significant
ENST00000617146.4	MSBB BM36	ENSG00000277363.4	SRCIN1	0.15005	0.319116	-0.287648	0.0175464	protein_coding	protein_coding	-0.0703989	3.12436e-07	3.12436e-07	1.24715e-06	1.87462e-06	DTU	Non-Significant
ENST00000622030.1	MAYO	ENSG00000277893.1	SRD5A2	-0.803516	0.00844594	-0.790903	0.0159961	protein_coding	protein_coding	0	NA	NA	NA	NA	Non-Significant	DEG
ENST00000361204.8	MAYO	ENSG00000198911.11	SREBF2	0.0267495	0.682854	0.166863	0.0799408	protein_coding	protein_coding	0.0809233	5.76738e-11	5.76738e-11	2.81962e-10	2.30695e-10	DTU	Non-Significant
ENST00000491541.1	MAYO	ENSG00000198911.11	SREBF2	0.0267495	0.682854	-1.58972	1.34137e-13	protein_coding	processed_transcript	-0.0637011	5.76738e-11	1.45599e-08	2.81962e-10	5.82395e-08	DTU	Non-Significant
ENST00000284041.7	MAYO	ENSG00000153914.15	SREK1	0.211491	0.00274033	0.552222	0.094577	protein_coding	processed_transcript	0.0578461	6.50641e-14	6.50641e-14	6.46517e-13	2.60257e-13	DTU	Non-Significant
ENST00000334121.10	MAYO	ENSG00000153914.15	SREK1	0.211491	0.00274033	0.00924908	0.935583	protein_coding	protein_coding	-0.0906554	6.50641e-14	1.66058e-08	6.46517e-13	6.6423e-08	DTU	Non-Significant
ENST00000284041.7	MSBB BM36	ENSG00000153914.15	SREK1	-0.00347976	0.969449	1.14083	0.00383677	protein_coding	processed_transcript	0.0560425	2.29695e-10	2.29695e-10	1.77356e-09	2.29695e-09	DTU	Non-Significant
ENST00000510616.5	MSBB BM44	ENSG00000153006.15	SREK1IP1	-0.0674017	0.196949	-0.792933	1	protein_coding	processed_transcript	-0.0512444	0.00827344	0.00827344	0.011722	0.0165469	DTU	Non-Significant
ENST00000495198.6	MAYO	ENSG00000153006.15	SREK1IP1	-0.231256	0.00217826	-1.19562	8.33984e-08	protein_coding	retained_intron	-0.0613432	0.00635009	0.00635009	0.0069399	0	DTU	Non-Significant
ENST00000513458.8	MAYO	ENSG00000153006.15	SREK1IP1	-0.231256	0.00217826	0.0664314	0.230609	protein_coding	protein_coding	0.0833369	0.00635009	0.00635009	0.0069399	0	DTU	Non-Significant
ENST00000631006.2	MSBB BM10	ENSG00000196935.8	SRGAP1	0.373087	0.00387981	0.808552	0.0626013	protein_coding	protein_coding	0.0597035	0.000562298	0.000562298	0.00119477	0.00224919	DTU	Non-Significant
ENST00000355086.7	MSBB BM36	ENSG00000196935.8	SRGAP1	0.60104	3.40519e-09	0.136561	0.0236735	protein_coding	protein_coding	-0.0625946	0.00640658	0.0707338	0.00828571	0.282935	Non-Significant	DEG
ENST00000537556.1	MSBB BM36	ENSG00000196935.8	SRGAP1	0.60104	3.40519e-09	0.584712	2.06401e-07	protein_coding	retained_intron	0.00482412	0.00640658	0.945478	0.00828571	1	Non-Significant	DEG
ENST00000537585.1	MSBB BM36	ENSG00000196935.8	SRGAP1	0.60104	3.40519e-09	0.183761	0.800085	protein_coding	retained_intron	-0.00876216	0.00640658	0.882237	0.00828571	1	Non-Significant	DEG
ENST00000542381.1	MSBB BM36	ENSG00000196935.8	SRGAP1	0.60104	3.40519e-09	0.988814	0.0126651	protein_coding	retained_intron	0.0310042	0.00640658	0.861048	0.00828571	1	Non-Significant	DEG
ENST00000542841.1	MSBB BM36	ENSG00000196935.8	SRGAP1	0.60104	3.40519e-09	0.450258	0.485024	protein_coding	retained_intron	0.00051933	NA	NA	NA	NA	Non-Significant	DEG
ENST00000543397.1	MSBB BM36	ENSG00000196935.8	SRGAP1	0.60104	3.40519e-09	0.303659	0.00296973	protein_coding	protein_coding	-0.0181206	0.00640658	0.552897	0.00828571	1	Non-Significant	DEG
ENST00000631006.2	MSBB BM36	ENSG00000196935.8	SRGAP1	0.60104	3.40519e-09	0.973984	0.00166741	protein_coding	protein_coding	0.0531403	0.00640658	0.00640658	0.00828571	0.0256263	DTU	DEG
ENST00000621582.1	MSBB BM36	ENSG00000196369.11	SRGAP2B	0.040704	0.669502	-0.708308	0.24288	protein_coding	nonsense_mediated_decay	-0.0626995	0.00401856	0.00401856	0.00548688	0.00401856	DTU	Non-Significant
ENST00000242465.3	MSBB BM22	ENSG00000122862.4	SRGN	0.5369	0.00825411	0.465727	0.0565436	protein_coding	protein_coding	-0.004947	NA	NA	NA	NA	Non-Significant	DEG
ENST00000462445.1	MSBB BM22	ENSG00000122862.4	SRGN	0.5369	0.00825411	0.719844	1	protein_coding	processed_transcript	0.004947	NA	NA	NA	NA	Non-Significant	DEG
ENST00000242465.3	MSBB BM36	ENSG00000122862.4	SRGN	0.643903	5.76008e-05	0.60291	0.000903134	protein_coding	protein_coding	-0.00447327	NA	NA	NA	NA	Non-Significant	DEG
ENST00000462445.1	MSBB BM36	ENSG00000122862.4	SRGN	0.643903	5.76008e-05	0.704188	0.0362903	protein_coding	processed_transcript	0.00447327	NA	NA	NA	NA	Non-Significant	DEG
ENST00000265729.6	MAYO	ENSG00000075142.13	SRI	0.18761	0.0120899	0.0366268	0.785677	protein_coding	protein_coding	-0.0896851	7.43217e-49	1.52033e-15	2.51807e-46	4.56098e-15	DTU	Non-Significant
ENST00000394641.7	MAYO	ENSG00000075142.13	SRI	0.18761	0.0120899	1.31437	0.000363103	protein_coding	protein_coding	0.0898095	7.43217e-49	7.43217e-49	2.51807e-46	2.22965e-48	DTU	Non-Significant
ENST00000217188.1	MAYO	ENSG00000125508.3	SRMS	-0.985996	6.80265e-09	-0.947975	2.44112e-08	protein_coding	protein_coding	0	NA	NA	NA	NA	Non-Significant	DEG
ENST00000558527.5	MSBB BM36	ENSG00000140319.10	SRP14	-0.0679224	0.479139	-0.588774	0.14302	protein_coding	processed_transcript	-0.065822	2.33758e-14	2.33758e-14	3.54149e-13	2.33758e-14	DTU	Non-Significant
ENST00000504696.1	MSBB BM36	ENSG00000153037.14	SRP19	-0.123968	0.0905914	-0.327375	0.151677	protein_coding	retained_intron	-0.0574862	4.33113e-06	4.33113e-06	1.2772e-05	2.59868e-05	DTU	Non-Significant
ENST00000216774.10	MSBB BM44	ENSG00000100883.11	SRP54	-0.0889392	0.267607	-0.319312	0.239365	protein_coding	protein_coding	-0.0821074	0.00195746	0.00282911	0.00373667	0.0198038	DTU	Non-Significant
ENST00000216774.10	MAYO	ENSG00000100883.11	SRP54	-0.062132	0.340097	0.102076	0.611215	protein_coding	protein_coding	0.0842213	6.51095e-05	6.51095e-05	9.52563e-05	6.51095e-05	DTU	Non-Significant
ENST00000307877.6	MAYO	ENSG00000167881.14	SRP68	0.0153166	0.733978	0.2529	0.011939	protein_coding	protein_coding	0.0832241	0.000296176	0.000315915	0.000393267	0.000947745	DTU	Non-Significant
ENST00000542536.6	MAYO	ENSG00000167881.14	SRP68	0.0153166	0.733978	-1.23661	0.0112261	protein_coding	processed_transcript	-0.0534402	0.000296176	0.000296176	0.000393267	0.000888529	DTU	Non-Significant
ENST00000507126.3	MAYO	ENSG00000174780.16	SRP72	-0.0949453	0.0324626	-1.07302	7.27066e-05	protein_coding	retained_intron	-0.132522	9.60546e-07	0.000700069	2.02096e-06	0.000700069	DTU	Non-Significant
ENST00000642900.1	MAYO	ENSG00000174780.16	SRP72	-0.0949453	0.0324626	0.28004	0.122562	protein_coding	protein_coding	0.135746	9.60546e-07	9.60546e-07	2.02096e-06	9.60546e-07	DTU	Non-Significant
ENST00000370100.5	MSBB BM36	ENSG00000184343.10	SRPK3	0.43908	0.00101462	0.448157	1	protein_coding	protein_coding	0.00159309	NA	NA	NA	NA	Non-Significant	DEG
ENST00000370101.7	MSBB BM36	ENSG00000184343.10	SRPK3	0.43908	0.00101462	1.46692	0.523528	protein_coding	protein_coding	-0.00836988	NA	NA	NA	NA	Non-Significant	DEG
ENST00000370104.5	MSBB BM36	ENSG00000184343.10	SRPK3	0.43908	0.00101462	-0.65692	0.712399	protein_coding	protein_coding	-0.00993928	NA	NA	NA	NA	Non-Significant	DEG
ENST00000370108.7	MSBB BM36	ENSG00000184343.10	SRPK3	0.43908	0.00101462	1.64905	1	protein_coding	protein_coding	0.00698079	NA	NA	NA	NA	Non-Significant	DEG
ENST00000393786.7	MSBB BM36	ENSG00000184343.10	SRPK3	0.43908	0.00101462	0.787391	0.275451	protein_coding	protein_coding	0.00249002	NA	NA	NA	NA	Non-Significant	DEG
ENST00000430541.5	MSBB BM36	ENSG00000184343.10	SRPK3	0.43908	0.00101462	1.13789	0.0102743	protein_coding	protein_coding	0.031147	NA	NA	NA	NA	Non-Significant	DEG
ENST00000458681.1	MSBB BM36	ENSG00000184343.10	SRPK3	0.43908	0.00101462	0.760606	0.0326229	protein_coding	protein_coding	0.0592465	NA	NA	NA	NA	NA	DEG
ENST00000489426.5	MSBB BM36	ENSG00000184343.10	SRPK3	0.43908	0.00101462	0.211733	0.11771	protein_coding	protein_coding	-0.083152	NA	NA	NA	NA	NA	DEG
ENST00000378533.3	MSBB BM22	ENSG00000101955.14	SRPX	0.458742	0.00503514	0.301898	0.522581	protein_coding	protein_coding	-0.0726716	NA	NA	NA	NA	NA	DEG
ENST00000432886.6	MSBB BM22	ENSG00000101955.14	SRPX	0.458742	0.00503514	2.05552	1	protein_coding	protein_coding	0.0141514	NA	NA	NA	NA	Non-Significant	DEG
ENST00000461865.1	MSBB BM22	ENSG00000101955.14	SRPX	0.458742	0.00503514	0.374129	1	protein_coding	processed_transcript	0.0029381	NA	NA	NA	NA	Non-Significant	DEG
ENST00000479015.1	MSBB BM22	ENSG00000101955.14	SRPX	0.458742	0.00503514	0.291791	1	protein_coding	processed_transcript	0.00244471	NA	NA	NA	NA	Non-Significant	DEG
ENST00000538295.5	MSBB BM22	ENSG00000101955.14	SRPX	0.458742	0.00503514	0.256888	1	protein_coding	protein_coding	-0.00933966	NA	NA	NA	NA	Non-Significant	DEG
ENST00000544439.5	MSBB BM22	ENSG00000101955.14	SRPX	0.458742	0.00503514	0.962595	1	protein_coding	protein_coding	0.0624811	NA	NA	NA	NA	NA	DEG
ENST00000378533.3	MSBB BM36	ENSG00000101955.14	SRPX	0.83119	7.98257e-08	0.840343	0.0451117	protein_coding	protein_coding	0.0125591	NA	NA	NA	NA	Non-Significant	DEG
ENST00000432886.6	MSBB BM36	ENSG00000101955.14	SRPX	0.83119	7.98257e-08	-0.620554	0.840633	protein_coding	protein_coding	-0.0208505	NA	NA	NA	NA	Non-Significant	DEG
ENST00000461865.1	MSBB BM36	ENSG00000101955.14	SRPX	0.83119	7.98257e-08	0.143759	1	protein_coding	processed_transcript	-0.0123055	NA	NA	NA	NA	Non-Significant	DEG
ENST00000479015.1	MSBB BM36	ENSG00000101955.14	SRPX	0.83119	7.98257e-08	1.48171	0.0824384	protein_coding	processed_transcript	0.0423059	NA	NA	NA	NA	Non-Significant	DEG
ENST00000538295.5	MSBB BM36	ENSG00000101955.14	SRPX	0.83119	7.98257e-08	1.39427	0.365294	protein_coding	protein_coding	0.021665	NA	NA	NA	NA	Non-Significant	DEG
ENST00000544439.5	MSBB BM36	ENSG00000101955.14	SRPX	0.83119	7.98257e-08	-0.0787464	0.964727	protein_coding	protein_coding	-0.0433709	NA	NA	NA	NA	Non-Significant	DEG
ENST00000373004.4	MAYO	ENSG00000102359.6	SRPX2	0.539831	0.00740729	0.940007	4.62005e-09	protein_coding	protein_coding	0.0470526	NA	NA	NA	NA	Non-Significant	DEG
ENST00000481988.1	MAYO	ENSG00000102359.6	SRPX2	0.539831	0.00740729	0.240707	0.719205	protein_coding	retained_intron	-0.00518183	NA	NA	NA	NA	Non-Significant	DEG
ENST00000638319.1	MAYO	ENSG00000102359.6	SRPX2	0.539831	0.00740729	0.0566958	0.96056	protein_coding	processed_transcript	-0.0132418	NA	NA	NA	NA	Non-Significant	DEG
ENST00000638458.1	MAYO	ENSG00000102359.6	SRPX2	0.539831	0.00740729	0.0296396	0.970066	protein_coding	protein_coding	-0.0320478	NA	NA	NA	NA	Non-Significant	DEG
ENST00000638738.1	MAYO	ENSG00000102359.6	SRPX2	0.539831	0.00740729	-0.0816685	0.928889	protein_coding	processed_transcript	-0.0100305	NA	NA	NA	NA	Non-Significant	DEG
ENST00000638920.1	MAYO	ENSG00000102359.6	SRPX2	0.539831	0.00740729	1.98939	6.11252e-07	protein_coding	processed_transcript	0.0724114	NA	NA	NA	NA	NA	DEG
ENST00000640020.1	MAYO	ENSG00000102359.6	SRPX2	0.539831	0.00740729	-0.295903	0.571149	protein_coding	processed_transcript	-0.0504807	NA	NA	NA	NA	NA	DEG
ENST00000640282.1	MAYO	ENSG00000102359.6	SRPX2	0.539831	0.00740729	0.498529	0.380346	protein_coding	protein_coding	-0.00978487	NA	NA	NA	NA	Non-Significant	DEG
ENST00000640889.1	MAYO	ENSG00000102359.6	SRPX2	0.539831	0.00740729	0.0540391	1	protein_coding	protein_coding	0.00132336	NA	NA	NA	NA	Non-Significant	DEG
ENST00000373004.4	MSBB BM36	ENSG00000102359.6	SRPX2	0.635831	0.00107891	0.648975	2.80671e-05	protein_coding	protein_coding	0.0155388	NA	NA	NA	NA	Non-Significant	DEG
ENST00000481988.1	MSBB BM36	ENSG00000102359.6	SRPX2	0.635831	0.00107891	0.530239	0.169279	protein_coding	retained_intron	-0.0144328	NA	NA	NA	NA	Non-Significant	DEG
ENST00000638319.1	MSBB BM36	ENSG00000102359.6	SRPX2	0.635831	0.00107891	0.241981	0.658414	protein_coding	processed_transcript	-0.0242554	NA	NA	NA	NA	Non-Significant	DEG
ENST00000638458.1	MSBB BM36	ENSG00000102359.6	SRPX2	0.635831	0.00107891	0.744124	0.105744	protein_coding	protein_coding	0.0125134	NA	NA	NA	NA	Non-Significant	DEG
ENST00000638738.1	MSBB BM36	ENSG00000102359.6	SRPX2	0.635831	0.00107891	0.563058	0.101078	protein_coding	processed_transcript	-0.0172961	NA	NA	NA	NA	Non-Significant	DEG
ENST00000638920.1	MSBB BM36	ENSG00000102359.6	SRPX2	0.635831	0.00107891	0.919346	0.0999597	protein_coding	processed_transcript	0.0119444	NA	NA	NA	NA	Non-Significant	DEG
ENST00000640020.1	MSBB BM36	ENSG00000102359.6	SRPX2	0.635831	0.00107891	0.713067	0.0724281	protein_coding	processed_transcript	0.0133712	NA	NA	NA	NA	Non-Significant	DEG
ENST00000640282.1	MSBB BM36	ENSG00000102359.6	SRPX2	0.635831	0.00107891	0.789985	0.114377	protein_coding	protein_coding	-0.0015478	NA	NA	NA	NA	Non-Significant	DEG
ENST00000640889.1	MSBB BM36	ENSG00000102359.6	SRPX2	0.635831	0.00107891	0.588129	1	protein_coding	protein_coding	0.00418642	NA	NA	NA	NA	Non-Significant	DEG
ENST00000471799.1	MAYO	ENSG00000100104.13	SRRD	0.0953774	0.0683738	-0.458024	0.000112991	protein_coding	retained_intron	-0.0565411	5.91626e-08	0.00207033	1.57952e-07	0.00207033	DTU	Non-Significant
ENST00000477945.1	MAYO	ENSG00000100104.13	SRRD	0.0953774	0.0683738	0.652191	0.0498097	protein_coding	retained_intron	0.0578858	5.91626e-08	5.91626e-08	1.57952e-07	5.91626e-08	DTU	Non-Significant
ENST00000426911.2	MSBB BM36	ENSG00000237307.2	SRRM1P3	0.584974	0.000288031	0.571701	0.000878804	processed_pseudogene	processed_pseudogene	0	NA	NA	NA	NA	Non-Significant	DEG
ENST00000570539.1	MSBB BM10	ENSG00000167978.16	SRRM2	0.371248	0.024166	-0.79831	0.206171	protein_coding	protein_coding	-0.0963069	1.18989e-21	1.18989e-21	1.57117e-19	1.30888e-20	DTU	Non-Significant
ENST00000584668.5	MSBB BM36	ENSG00000136450.12	SRSF1	0.135315	0.0239066	1.13048	0.000412211	protein_coding	nonsense_mediated_decay	0.0594653	8.58073e-07	8.58073e-07	2.99206e-06	3.43229e-06	DTU	Non-Significant
ENST00000373715.10	MAYO	ENSG00000112081.16	SRSF3	0.199674	0.00213336	-0.216929	0.00883291	protein_coding	protein_coding	-0.0811383	3.67942e-12	1.7049e-09	2.30992e-11	8.52451e-09	DTU	Non-Significant
ENST00000620941.1	MAYO	ENSG00000112081.16	SRSF3	0.199674	0.00213336	0.455936	0.0109001	protein_coding	protein_coding	0.0521932	3.67942e-12	3.67942e-12	2.30992e-11	1.83971e-11	DTU	Non-Significant
ENST00000557154.5	MSBB BM22	ENSG00000100650.15	SRSF5	-0.0910381	0.29408	-0.85847	0.125518	protein_coding	protein_coding	-0.0506296	3.06614e-11	3.06614e-11	1.06941e-09	4.59921e-10	DTU	Non-Significant
ENST00000244020.4	MAYO	ENSG00000124193.14	SRSF6	0.0345642	0.760701	-0.129335	0.0352331	protein_coding	protein_coding	-0.0736853	4.02422e-05	4.02422e-05	6.14069e-05	0	DTU	Non-Significant
ENST00000483871.6	MAYO	ENSG00000124193.14	SRSF6	0.0345642	0.760701	0.255562	0.0898401	protein_coding	nonsense_mediated_decay	0.0736853	4.02422e-05	4.02422e-05	6.14069e-05	0	DTU	Non-Significant
ENST00000348495.10	MSBB BM10	ENSG00000130511.15	SSBP4	0.154598	0.150442	-0.275577	0.255384	protein_coding	protein_coding	-0.0514292	0.00299609	0.00299609	0.00463753	0.0269648	DTU	Non-Significant
ENST00000389623.10	MAYO	ENSG00000179954.15	SSC5D	0.636213	4.21325e-08	0.592738	7.48951e-07	protein_coding	protein_coding	-0.0185507	NA	NA	NA	NA	Non-Significant	DEG
ENST00000587166.5	MAYO	ENSG00000179954.15	SSC5D	0.636213	4.21325e-08	0.714656	0.600147	protein_coding	protein_coding	0.00243602	NA	NA	NA	NA	Non-Significant	DEG
ENST00000588254.1	MAYO	ENSG00000179954.15	SSC5D	0.636213	4.21325e-08	0.0293554	0.92831	protein_coding	retained_intron	-0.0328611	NA	NA	NA	NA	Non-Significant	DEG
ENST00000589020.1	MAYO	ENSG00000179954.15	SSC5D	0.636213	4.21325e-08	-0.229385	1	protein_coding	protein_coding	-0.0161836	NA	NA	NA	NA	Non-Significant	DEG
ENST00000594321.5	MAYO	ENSG00000179954.15	SSC5D	0.636213	4.21325e-08	1.12255	1.3686e-08	protein_coding	protein_coding	0.0651514	NA	NA	NA	NA	NA	DEG
ENST00000297819.3	MAYO	ENSG00000165120.4	SSMEM1	-1.68602	1.36044e-05	-0.162496	1	protein_coding	protein_coding	0.180233	NA	NA	NA	NA	NA	DEG
ENST00000648806.1	MAYO	ENSG00000165120.4	SSMEM1	-1.68602	1.36044e-05	-1.7541	1	protein_coding	protein_coding	-0.180233	NA	NA	NA	NA	NA	DEG
ENST00000242729.6	MAYO	ENSG00000123096.11	SSPN	0.465264	3.24774e-05	0.744386	0.00450427	protein_coding	protein_coding	0.00999212	NA	NA	NA	NA	Non-Significant	DEG
ENST00000422622.3	MAYO	ENSG00000123096.11	SSPN	0.465264	3.24774e-05	0.440529	0.000103178	protein_coding	protein_coding	-0.026371	NA	NA	NA	NA	Non-Significant	DEG
ENST00000534829.5	MAYO	ENSG00000123096.11	SSPN	0.465264	3.24774e-05	-0.00646302	1	protein_coding	processed_transcript	-0.000285804	NA	NA	NA	NA	Non-Significant	DEG
ENST00000535504.1	MAYO	ENSG00000123096.11	SSPN	0.465264	3.24774e-05	0.68252	1.88386e-06	protein_coding	protein_coding	0.0230693	NA	NA	NA	NA	Non-Significant	DEG
ENST00000538142.5	MAYO	ENSG00000123096.11	SSPN	0.465264	3.24774e-05	-0.464115	0.433731	protein_coding	protein_coding	-0.00296442	NA	NA	NA	NA	Non-Significant	DEG
ENST00000539019.1	MAYO	ENSG00000123096.11	SSPN	0.465264	3.24774e-05	0.15371	0.679244	protein_coding	processed_transcript	-0.00136795	NA	NA	NA	NA	Non-Significant	DEG
ENST00000540266.5	MAYO	ENSG00000123096.11	SSPN	0.465264	3.24774e-05	0.0480281	1	protein_coding	protein_coding	-0.000257004	NA	NA	NA	NA	Non-Significant	DEG
ENST00000544231.1	MAYO	ENSG00000123096.11	SSPN	0.465264	3.24774e-05	-0.59841	1	protein_coding	processed_transcript	-0.00181535	NA	NA	NA	NA	Non-Significant	DEG
ENST00000242729.6	MSBB BM36	ENSG00000123096.11	SSPN	0.511696	3.28331e-07	0.604949	0.0456676	protein_coding	protein_coding	0.00594759	NA	NA	NA	NA	Non-Significant	DEG
ENST00000422622.3	MSBB BM36	ENSG00000123096.11	SSPN	0.511696	3.28331e-07	0.551327	2.46382e-05	protein_coding	protein_coding	0.0173976	NA	NA	NA	NA	Non-Significant	DEG
ENST00000534829.5	MSBB BM36	ENSG00000123096.11	SSPN	0.511696	3.28331e-07	0.539951	1	protein_coding	processed_transcript	0.000878881	NA	NA	NA	NA	Non-Significant	DEG
ENST00000535504.1	MSBB BM36	ENSG00000123096.11	SSPN	0.511696	3.28331e-07	0.386327	0.0213852	protein_coding	protein_coding	-0.0283552	NA	NA	NA	NA	Non-Significant	DEG
ENST00000538142.5	MSBB BM36	ENSG00000123096.11	SSPN	0.511696	3.28331e-07	0.496511	0.608417	protein_coding	protein_coding	-0.00211023	NA	NA	NA	NA	Non-Significant	DEG
ENST00000539019.1	MSBB BM36	ENSG00000123096.11	SSPN	0.511696	3.28331e-07	0.510085	0.130631	protein_coding	processed_transcript	0.0016664	NA	NA	NA	NA	Non-Significant	DEG
ENST00000540266.5	MSBB BM36	ENSG00000123096.11	SSPN	0.511696	3.28331e-07	0.262614	0.837871	protein_coding	protein_coding	0.00436768	NA	NA	NA	NA	Non-Significant	DEG
ENST00000544231.1	MSBB BM36	ENSG00000123096.11	SSPN	0.511696	3.28331e-07	0.527588	1	protein_coding	processed_transcript	0.000198014	NA	NA	NA	NA	Non-Significant	DEG
ENST00000378016.4	MAYO	ENSG00000197558.11	SSPO	-0.496907	9.7097e-05	-0.189796	0.417757	protein_coding	protein_coding	0.023336	NA	NA	NA	NA	Non-Significant	DEG
ENST00000461331.5	MAYO	ENSG00000197558.11	SSPO	-0.496907	9.7097e-05	0.054044	1	protein_coding	processed_transcript	0.00398396	NA	NA	NA	NA	Non-Significant	DEG
ENST00000465639.5	MAYO	ENSG00000197558.11	SSPO	-0.496907	9.7097e-05	-0.273028	0.347609	protein_coding	retained_intron	0.0167934	NA	NA	NA	NA	Non-Significant	DEG
ENST00000472850.3	MAYO	ENSG00000197558.11	SSPO	-0.496907	9.7097e-05	-0.839141	1.11543e-06	protein_coding	retained_intron	-0.0676454	NA	NA	NA	NA	NA	DEG
ENST00000475488.3	MAYO	ENSG00000197558.11	SSPO	-0.496907	9.7097e-05	-0.387498	0.0239665	protein_coding	retained_intron	0.00740654	NA	NA	NA	NA	Non-Significant	DEG
ENST00000481772.3	MAYO	ENSG00000197558.11	SSPO	-0.496907	9.7097e-05	-0.446018	0.106707	protein_coding	processed_transcript	-0.00318133	NA	NA	NA	NA	Non-Significant	DEG
ENST00000486824.3	MAYO	ENSG00000197558.11	SSPO	-0.496907	9.7097e-05	0.0624543	0.927752	protein_coding	processed_transcript	0.0150362	NA	NA	NA	NA	Non-Significant	DEG
ENST00000488835.5	MAYO	ENSG00000197558.11	SSPO	-0.496907	9.7097e-05	-0.243532	1	protein_coding	processed_transcript	0.00428005	NA	NA	NA	NA	Non-Significant	DEG
ENST00000492965.5	MAYO	ENSG00000197558.11	SSPO	-0.496907	9.7097e-05	-0.670557	0.108339	protein_coding	processed_transcript	-0.00546442	NA	NA	NA	NA	Non-Significant	DEG
ENST00000493502.3	MAYO	ENSG00000197558.11	SSPO	-0.496907	9.7097e-05	-0.359324	0.646318	protein_coding	retained_intron	0.0015849	NA	NA	NA	NA	Non-Significant	DEG
ENST00000623373.3	MAYO	ENSG00000197558.11	SSPO	-0.496907	9.7097e-05	-0.41467	0.00676019	protein_coding	processed_transcript	0.00385134	NA	NA	NA	NA	Non-Significant	DEG
ENST00000397511.6	MAYO	ENSG00000124783.13	SSR1	0.165169	0.00106201	0.476944	0.0398089	protein_coding	protein_coding	0.09428	4.40493e-16	4.40493e-16	6.35508e-15	8.80986e-16	DTU	Non-Significant
ENST00000287641.3	ROSMAP	ENSG00000157005.3	SST	-0.48349	0.00197461	-0.497257	0.00491755	protein_coding	protein_coding	0	NA	NA	NA	NA	Non-Significant	DEG
