## Supplementary table 1 for "Differential transcript usage unravels gene expression alterations in Alzheimer’s disease human brains" (part 8 of 9)

### Sheet: supplementary_table_1-1 (continued)
TXNAME	dataset	GENEID	GENE_NAME	gene.log2FC	gene.padj	transcript.log2FC	transcript.padj	gene_biotype	iso_biotype	dtu.dIF	dtu.gene.padj	dtu.isoform.padj	dtu.ofdr.gene	dtu.ofdr.transcript	threshDT	threshG
ENST00000287641.3	MSBB BM44	ENSG00000157005.3	SST	-0.7428	0.00511457	-0.78797	0.0100316	protein_coding	protein_coding	0	NA	NA	NA	NA	Non-Significant	DEG
ENST00000287641.3	MAYO	ENSG00000157005.3	SST	-1.36375	3.47268e-08	-1.34776	2.82628e-07	protein_coding	protein_coding	0	NA	NA	NA	NA	Non-Significant	DEG
ENST00000287641.3	MSBB BM22	ENSG00000157005.3	SST	-1.08655	0.000125956	-1.13147	0.000465702	protein_coding	protein_coding	0	NA	NA	NA	NA	Non-Significant	DEG
ENST00000287641.3	MSBB BM36	ENSG00000157005.3	SST	-1.16752	2.72735e-06	-1.19302	2.43532e-05	protein_coding	protein_coding	0	NA	NA	NA	NA	Non-Significant	DEG
ENST00000267377.2	MSBB BM36	ENSG00000139874.5	SSTR1	-0.400381	8.62746e-05	-0.421132	0.000823977	protein_coding	protein_coding	0	NA	NA	NA	NA	Non-Significant	DEG
ENST00000255008.4	ROSMAP	ENSG00000132671.5	SSTR4	-0.590218	0.000964505	-0.604804	0.00273706	protein_coding	protein_coding	0	NA	NA	NA	NA	Non-Significant	DEG
ENST00000293897.5	MAYO	ENSG00000162009.8	SSTR5	-0.726868	0.00867542	-0.71246	0.0173054	protein_coding	protein_coding	0	NA	NA	NA	NA	Non-Significant	DEG
ENST00000298181.5	MAYO	ENSG00000187754.8	SSX7	-0.759129	1.64619e-07	-0.726288	2.72356e-07	protein_coding	protein_coding	0	NA	NA	NA	NA	Non-Significant	DEG
ENST00000216218.7	MAYO	ENSG00000100380.13	ST13	0.126753	0.0574444	0.0191397	0.837309	protein_coding	protein_coding	-0.0776094	1.50932e-15	9.03371e-12	2.00917e-14	9.03371e-12	DTU	Non-Significant
ENST00000455824.1	MAYO	ENSG00000100380.13	ST13	0.126753	0.0574444	0.823978	0.0188421	protein_coding	nonsense_mediated_decay	0.0673448	1.50932e-15	1.50932e-15	2.00917e-14	1.50932e-15	DTU	Non-Significant
ENST00000460666.1	MSBB BM36	ENSG00000243759.1	ST13P15	0.413628	0.00135258	0.400867	0.00387025	processed_pseudogene	processed_pseudogene	0	NA	NA	NA	NA	Non-Significant	DEG
ENST00000447996.2	MSBB BM36	ENSG00000215875.4	ST13P20	-0.612495	2.34252e-06	-0.621621	2.38831e-06	transcribed_processed_pseudogene	transcribed_processed_pseudogene	0	NA	NA	NA	NA	Non-Significant	DEG
ENST00000278742.5	MSBB BM36	ENSG00000149418.10	ST14	0.544107	0.00595876	0.467449	0.0745809	protein_coding	protein_coding	-0.00394651	NA	NA	NA	NA	Non-Significant	DEG
ENST00000524718.5	MSBB BM36	ENSG00000149418.10	ST14	0.544107	0.00595876	1.21673	1	protein_coding	retained_intron	0.0473647	NA	NA	NA	NA	Non-Significant	DEG
ENST00000530376.1	MSBB BM36	ENSG00000149418.10	ST14	0.544107	0.00595876	0.393308	1	protein_coding	retained_intron	-0.00482604	NA	NA	NA	NA	Non-Significant	DEG
ENST00000530532.5	MSBB BM36	ENSG00000149418.10	ST14	0.544107	0.00595876	0.0492038	1	protein_coding	retained_intron	-0.0385917	NA	NA	NA	NA	Non-Significant	DEG
ENST00000276480.11	MSBB BM44	ENSG00000147488.11	ST18	0.379156	0.00375521	0.332928	0.0324632	protein_coding	protein_coding	0.00326534	NA	NA	NA	NA	Non-Significant	DEG
ENST00000517456.5	MSBB BM44	ENSG00000147488.11	ST18	0.379156	0.00375521	0.178248	1	protein_coding	processed_transcript	-0.000412551	NA	NA	NA	NA	Non-Significant	DEG
ENST00000517580.5	MSBB BM44	ENSG00000147488.11	ST18	0.379156	0.00375521	0.113595	0.568885	protein_coding	protein_coding	-0.00779798	NA	NA	NA	NA	Non-Significant	DEG
ENST00000518037.5	MSBB BM44	ENSG00000147488.11	ST18	0.379156	0.00375521	0.491017	0.0109574	protein_coding	processed_transcript	0.00347174	NA	NA	NA	NA	Non-Significant	DEG
ENST00000518053.5	MSBB BM44	ENSG00000147488.11	ST18	0.379156	0.00375521	0.00574028	0.98982	protein_coding	retained_intron	-0.00646802	NA	NA	NA	NA	Non-Significant	DEG
ENST00000518453.1	MSBB BM44	ENSG00000147488.11	ST18	0.379156	0.00375521	0.421825	1	protein_coding	retained_intron	0.00335927	NA	NA	NA	NA	Non-Significant	DEG
ENST00000518501.1	MSBB BM44	ENSG00000147488.11	ST18	0.379156	0.00375521	0.477475	1	protein_coding	processed_transcript	-0.000260405	NA	NA	NA	NA	Non-Significant	DEG
ENST00000518545.5	MSBB BM44	ENSG00000147488.11	ST18	0.379156	0.00375521	0.150751	1	protein_coding	processed_transcript	-0.000872955	NA	NA	NA	NA	Non-Significant	DEG
ENST00000519118.5	MSBB BM44	ENSG00000147488.11	ST18	0.379156	0.00375521	0.368363	0.0997022	protein_coding	protein_coding	-0.000296437	NA	NA	NA	NA	Non-Significant	DEG
ENST00000519201.5	MSBB BM44	ENSG00000147488.11	ST18	0.379156	0.00375521	0.346099	0.0296873	protein_coding	processed_transcript	-0.000371174	NA	NA	NA	NA	Non-Significant	DEG
ENST00000520257.5	MSBB BM44	ENSG00000147488.11	ST18	0.379156	0.00375521	0.393854	1	protein_coding	processed_transcript	0.00104939	NA	NA	NA	NA	Non-Significant	DEG
ENST00000520279.5	MSBB BM44	ENSG00000147488.11	ST18	0.379156	0.00375521	0.26527	0.205266	protein_coding	retained_intron	-0.00166777	NA	NA	NA	NA	Non-Significant	DEG
ENST00000520716.1	MSBB BM44	ENSG00000147488.11	ST18	0.379156	0.00375521	-0.799643	1	protein_coding	processed_transcript	-0.00922802	NA	NA	NA	NA	Non-Significant	DEG
ENST00000520811.5	MSBB BM44	ENSG00000147488.11	ST18	0.379156	0.00375521	-0.229278	1	protein_coding	processed_transcript	-0.00300802	NA	NA	NA	NA	Non-Significant	DEG
ENST00000521119.1	MSBB BM44	ENSG00000147488.11	ST18	0.379156	0.00375521	0.400491	1	protein_coding	retained_intron	-0.000325425	NA	NA	NA	NA	Non-Significant	DEG
ENST00000521549.5	MSBB BM44	ENSG00000147488.11	ST18	0.379156	0.00375521	-0.555821	1	protein_coding	processed_transcript	-0.000206559	NA	NA	NA	NA	Non-Significant	DEG
ENST00000521582.5	MSBB BM44	ENSG00000147488.11	ST18	0.379156	0.00375521	0.158979	0.499521	protein_coding	nonsense_mediated_decay	-0.00725879	NA	NA	NA	NA	Non-Significant	DEG
ENST00000521824.5	MSBB BM44	ENSG00000147488.11	ST18	0.379156	0.00375521	0.436092	0.623271	protein_coding	nonsense_mediated_decay	0.00214016	NA	NA	NA	NA	Non-Significant	DEG
ENST00000522102.5	MSBB BM44	ENSG00000147488.11	ST18	0.379156	0.00375521	0.432343	0.0104329	protein_coding	processed_transcript	0.00843692	NA	NA	NA	NA	Non-Significant	DEG
ENST00000522251.5	MSBB BM44	ENSG00000147488.11	ST18	0.379156	0.00375521	-0.0588837	0.932523	protein_coding	nonsense_mediated_decay	-0.00329644	NA	NA	NA	NA	Non-Significant	DEG
ENST00000522861.1	MSBB BM44	ENSG00000147488.11	ST18	0.379156	0.00375521	0.348887	1	protein_coding	retained_intron	0.00292648	NA	NA	NA	NA	Non-Significant	DEG
ENST00000523652.1	MSBB BM44	ENSG00000147488.11	ST18	0.379156	0.00375521	0.439585	0.0240766	protein_coding	retained_intron	0.00772146	NA	NA	NA	NA	Non-Significant	DEG
ENST00000524078.1	MSBB BM44	ENSG00000147488.11	ST18	0.379156	0.00375521	0.604391	1	protein_coding	retained_intron	0.00279231	NA	NA	NA	NA	Non-Significant	DEG
ENST00000524183.5	MSBB BM44	ENSG00000147488.11	ST18	0.379156	0.00375521	0.389404	0.0513726	protein_coding	processed_transcript	0.00629652	NA	NA	NA	NA	Non-Significant	DEG
ENST00000276480.11	MAYO	ENSG00000147488.11	ST18	-0.0883434	0.679511	-0.293109	0.130988	protein_coding	protein_coding	-0.0684486	1.96391e-11	1.96391e-11	1.06544e-10	5.89172e-11	DTU	Non-Significant
ENST00000276480.11	MSBB BM36	ENSG00000147488.11	ST18	0.502035	2.6436e-05	0.63921	6.19676e-06	protein_coding	protein_coding	0.00905194	NA	NA	NA	NA	Non-Significant	DEG
ENST00000517456.5	MSBB BM36	ENSG00000147488.11	ST18	0.502035	2.6436e-05	0.406616	0.206225	protein_coding	processed_transcript	-0.00088211	NA	NA	NA	NA	Non-Significant	DEG
ENST00000517580.5	MSBB BM36	ENSG00000147488.11	ST18	0.502035	2.6436e-05	0.326115	0.329535	protein_coding	protein_coding	-0.00290408	NA	NA	NA	NA	Non-Significant	DEG
ENST00000518037.5	MSBB BM36	ENSG00000147488.11	ST18	0.502035	2.6436e-05	0.473789	0.00308132	protein_coding	processed_transcript	-0.00056792	NA	NA	NA	NA	Non-Significant	DEG
ENST00000518053.5	MSBB BM36	ENSG00000147488.11	ST18	0.502035	2.6436e-05	0.420976	0.0891701	protein_coding	retained_intron	-0.000849985	NA	NA	NA	NA	Non-Significant	DEG
ENST00000518453.1	MSBB BM36	ENSG00000147488.11	ST18	0.502035	2.6436e-05	0.495038	0.0101935	protein_coding	retained_intron	0.00175987	NA	NA	NA	NA	Non-Significant	DEG
ENST00000518501.1	MSBB BM36	ENSG00000147488.11	ST18	0.502035	2.6436e-05	0.575295	0.00345166	protein_coding	processed_transcript	0.00263987	NA	NA	NA	NA	Non-Significant	DEG
ENST00000518545.5	MSBB BM36	ENSG00000147488.11	ST18	0.502035	2.6436e-05	0.400653	0.176848	protein_coding	processed_transcript	0.000383081	NA	NA	NA	NA	Non-Significant	DEG
ENST00000519118.5	MSBB BM36	ENSG00000147488.11	ST18	0.502035	2.6436e-05	0.723734	0.000185557	protein_coding	protein_coding	0.00590387	NA	NA	NA	NA	Non-Significant	DEG
ENST00000519201.5	MSBB BM36	ENSG00000147488.11	ST18	0.502035	2.6436e-05	0.263044	0.0821923	protein_coding	processed_transcript	-0.0163605	NA	NA	NA	NA	Non-Significant	DEG
ENST00000520257.5	MSBB BM36	ENSG00000147488.11	ST18	0.502035	2.6436e-05	0.39377	0.0708853	protein_coding	processed_transcript	-0.000162659	NA	NA	NA	NA	Non-Significant	DEG
ENST00000520279.5	MSBB BM36	ENSG00000147488.11	ST18	0.502035	2.6436e-05	0.327264	0.113802	protein_coding	retained_intron	-0.00672147	NA	NA	NA	NA	Non-Significant	DEG
ENST00000520716.1	MSBB BM36	ENSG00000147488.11	ST18	0.502035	2.6436e-05	0.56991	0.315097	protein_coding	processed_transcript	0.00201991	NA	NA	NA	NA	Non-Significant	DEG
ENST00000520811.5	MSBB BM36	ENSG00000147488.11	ST18	0.502035	2.6436e-05	0.952396	0.0393864	protein_coding	processed_transcript	0.00346889	NA	NA	NA	NA	Non-Significant	DEG
ENST00000521119.1	MSBB BM36	ENSG00000147488.11	ST18	0.502035	2.6436e-05	0.574198	0.00186521	protein_coding	retained_intron	0.00349507	NA	NA	NA	NA	Non-Significant	DEG
ENST00000521549.5	MSBB BM36	ENSG00000147488.11	ST18	0.502035	2.6436e-05	1.91251	0.122387	protein_coding	processed_transcript	0.00179754	NA	NA	NA	NA	Non-Significant	DEG
ENST00000521582.5	MSBB BM36	ENSG00000147488.11	ST18	0.502035	2.6436e-05	0.549478	0.00487816	protein_coding	nonsense_mediated_decay	0.000372241	NA	NA	NA	NA	Non-Significant	DEG
ENST00000521824.5	MSBB BM36	ENSG00000147488.11	ST18	0.502035	2.6436e-05	1.37424	0.204448	protein_coding	nonsense_mediated_decay	0.00239057	NA	NA	NA	NA	Non-Significant	DEG
ENST00000522102.5	MSBB BM36	ENSG00000147488.11	ST18	0.502035	2.6436e-05	0.567922	0.000185047	protein_coding	processed_transcript	0.00635358	NA	NA	NA	NA	Non-Significant	DEG
ENST00000522251.5	MSBB BM36	ENSG00000147488.11	ST18	0.502035	2.6436e-05	0.927846	0.19542	protein_coding	nonsense_mediated_decay	0.00294469	NA	NA	NA	NA	Non-Significant	DEG
ENST00000522861.1	MSBB BM36	ENSG00000147488.11	ST18	0.502035	2.6436e-05	0.466325	0.0613439	protein_coding	retained_intron	-0.000827365	NA	NA	NA	NA	Non-Significant	DEG
ENST00000523652.1	MSBB BM36	ENSG00000147488.11	ST18	0.502035	2.6436e-05	0.29422	0.138078	protein_coding	retained_intron	-0.0127549	NA	NA	NA	NA	Non-Significant	DEG
ENST00000524078.1	MSBB BM36	ENSG00000147488.11	ST18	0.502035	2.6436e-05	0.538093	0.131091	protein_coding	retained_intron	0.000765616	NA	NA	NA	NA	Non-Significant	DEG
ENST00000524183.5	MSBB BM36	ENSG00000147488.11	ST18	0.502035	2.6436e-05	0.402534	0.0298291	protein_coding	processed_transcript	-0.00133188	NA	NA	NA	NA	Non-Significant	DEG
ENST00000615374.5	MSBB BM36	ENSG00000259332.3	ST20-MTHFS	0.0931565	0.42465	0.280188	0.221023	protein_coding	protein_coding	0.0948869	0.0432538	0.0432538	0.0439348	0.0432538	DTU	Non-Significant
ENST00000393640.8	MAYO	ENSG00000157350.12	ST3GAL2	0.0349022	0.673368	-0.131919	0.288605	protein_coding	protein_coding	-0.059761	0.00649894	0.00649894	0.00708736	0	DTU	Non-Significant
ENST00000533826.1	MAYO	ENSG00000110080.18	ST3GAL4	-0.127384	0.145771	-1.17026	8.55893e-08	protein_coding	retained_intron	-0.0604804	7.61097e-06	0.00184875	1.32787e-05	0.00739501	DTU	Non-Significant
ENST00000313726.10	MAYO	ENSG00000166444.18	ST5	0.0784185	0.220129	0.467932	5.35882e-08	protein_coding	protein_coding	0.0545671	6.99229e-09	2.50573e-07	2.27298e-08	7.5172e-07	DTU	Non-Significant
ENST00000169298.7	MAYO	ENSG00000073849.14	ST6GAL1	0.187995	0.132249	0.733369	0.0183013	protein_coding	protein_coding	0.13226	1.56015e-14	1.56015e-14	1.73952e-13	1.56015e-14	DTU	Non-Significant
ENST00000457772.6	MAYO	ENSG00000073849.14	ST6GAL1	0.187995	0.132249	-0.277453	0.178581	protein_coding	protein_coding	-0.105655	1.56015e-14	0.00207044	1.73952e-13	0.00207044	DTU	Non-Significant
ENST00000361686.8	MAYO	ENSG00000144057.15	ST6GAL2	-0.658764	8.81293e-12	-0.407585	2.65827e-05	protein_coding	protein_coding	0.0658515	NA	NA	NA	NA	NA	DEG
ENST00000361803.3	MAYO	ENSG00000144057.15	ST6GAL2	-0.658764	8.81293e-12	-4.90411	1.20388e-05	protein_coding	protein_coding	-0.105712	NA	NA	NA	NA	NA	DEG
ENST00000409087.3	MAYO	ENSG00000144057.15	ST6GAL2	-0.658764	8.81293e-12	-0.391751	0.0264826	protein_coding	protein_coding	0.00460469	NA	NA	NA	NA	Non-Significant	DEG
ENST00000409382.7	MAYO	ENSG00000144057.15	ST6GAL2	-0.658764	8.81293e-12	0.0395153	0.924319	protein_coding	protein_coding	0.039212	NA	NA	NA	NA	Non-Significant	DEG
ENST00000419159.2	MAYO	ENSG00000144057.15	ST6GAL2	-0.658764	8.81293e-12	-0.706851	0.0460398	protein_coding	protein_coding	-0.00395882	NA	NA	NA	NA	Non-Significant	DEG
ENST00000361686.8	MSBB BM22	ENSG00000144057.15	ST6GAL2	-0.416625	0.000397404	-0.0800195	0.89154	protein_coding	protein_coding	0.0413358	NA	NA	NA	NA	Non-Significant	DEG
ENST00000361803.3	MSBB BM22	ENSG00000144057.15	ST6GAL2	-0.416625	0.000397404	-0.0835039	1	protein_coding	protein_coding	0.00108221	NA	NA	NA	NA	Non-Significant	DEG
ENST00000409087.3	MSBB BM22	ENSG00000144057.15	ST6GAL2	-0.416625	0.000397404	-0.466715	0.0207297	protein_coding	protein_coding	-0.0289026	NA	NA	NA	NA	Non-Significant	DEG
ENST00000409382.7	MSBB BM22	ENSG00000144057.15	ST6GAL2	-0.416625	0.000397404	-0.424614	0.0777773	protein_coding	protein_coding	0.00434231	NA	NA	NA	NA	Non-Significant	DEG
ENST00000419159.2	MSBB BM22	ENSG00000144057.15	ST6GAL2	-0.416625	0.000397404	-0.617502	1	protein_coding	protein_coding	-0.0178748	NA	NA	NA	NA	Non-Significant	DEG
ENST00000225276.9	MSBB BM44	ENSG00000070731.10	ST6GALNAC2	0.445676	0.00592672	0.69144	1	protein_coding	protein_coding	0.0204207	NA	NA	NA	NA	Non-Significant	DEG
ENST00000585390.1	MSBB BM44	ENSG00000070731.10	ST6GALNAC2	0.445676	0.00592672	-0.291684	1	protein_coding	nonsense_mediated_decay	-0.0232912	NA	NA	NA	NA	Non-Significant	DEG
ENST00000585736.1	MSBB BM44	ENSG00000070731.10	ST6GALNAC2	0.445676	0.00592672	0.30295	1	protein_coding	nonsense_mediated_decay	-0.00513563	NA	NA	NA	NA	Non-Significant	DEG
ENST00000586520.5	MSBB BM44	ENSG00000070731.10	ST6GALNAC2	0.445676	0.00592672	0.996	1	protein_coding	processed_transcript	0.0631989	NA	NA	NA	NA	NA	DEG
ENST00000588005.5	MSBB BM44	ENSG00000070731.10	ST6GALNAC2	0.445676	0.00592672	-0.0529334	1	protein_coding	processed_transcript	-0.0417686	NA	NA	NA	NA	Non-Significant	DEG
ENST00000588120.5	MSBB BM44	ENSG00000070731.10	ST6GALNAC2	0.445676	0.00592672	0.0184106	1	protein_coding	nonsense_mediated_decay	-0.0329957	NA	NA	NA	NA	Non-Significant	DEG
ENST00000588920.1	MSBB BM44	ENSG00000070731.10	ST6GALNAC2	0.445676	0.00592672	0.48578	1	protein_coding	protein_coding	0.00774709	NA	NA	NA	NA	Non-Significant	DEG
ENST00000592508.1	MSBB BM44	ENSG00000070731.10	ST6GALNAC2	0.445676	0.00592672	0.445117	1	protein_coding	retained_intron	0.00513523	NA	NA	NA	NA	Non-Significant	DEG
ENST00000592979.1	MSBB BM44	ENSG00000070731.10	ST6GALNAC2	0.445676	0.00592672	0.271466	1	protein_coding	retained_intron	0.00667674	NA	NA	NA	NA	Non-Significant	DEG
ENST00000225276.9	MAYO	ENSG00000070731.10	ST6GALNAC2	0.503672	0.00348409	1.44456	3.88576e-06	protein_coding	protein_coding	0.184579	NA	NA	NA	NA	NA	DEG
ENST00000585390.1	MAYO	ENSG00000070731.10	ST6GALNAC2	0.503672	0.00348409	-0.626911	1	protein_coding	nonsense_mediated_decay	-0.0292668	NA	NA	NA	NA	Non-Significant	DEG
ENST00000585736.1	MAYO	ENSG00000070731.10	ST6GALNAC2	0.503672	0.00348409	0.532488	1	protein_coding	nonsense_mediated_decay	0.00886817	NA	NA	NA	NA	Non-Significant	DEG
ENST00000586520.5	MAYO	ENSG00000070731.10	ST6GALNAC2	0.503672	0.00348409	0.609169	0.357118	protein_coding	processed_transcript	0.00222392	NA	NA	NA	NA	Non-Significant	DEG
ENST00000588005.5	MAYO	ENSG00000070731.10	ST6GALNAC2	0.503672	0.00348409	-0.0181351	1	protein_coding	processed_transcript	-0.0227213	NA	NA	NA	NA	Non-Significant	DEG
ENST00000588120.5	MAYO	ENSG00000070731.10	ST6GALNAC2	0.503672	0.00348409	0.62941	0.214588	protein_coding	nonsense_mediated_decay	0.0173918	NA	NA	NA	NA	Non-Significant	DEG
ENST00000588920.1	MAYO	ENSG00000070731.10	ST6GALNAC2	0.503672	0.00348409	0.55536	1	protein_coding	protein_coding	-0.0212667	NA	NA	NA	NA	Non-Significant	DEG
ENST00000592508.1	MAYO	ENSG00000070731.10	ST6GALNAC2	0.503672	0.00348409	-0.569549	0.241596	protein_coding	retained_intron	-0.116499	NA	NA	NA	NA	NA	DEG
ENST00000592979.1	MAYO	ENSG00000070731.10	ST6GALNAC2	0.503672	0.00348409	0.191718	0.738571	protein_coding	retained_intron	-0.023307	NA	NA	NA	NA	Non-Significant	DEG
ENST00000328299.3	MAYO	ENSG00000184005.10	ST6GALNAC3	0.594271	2.97463e-09	0.443562	8.30818e-06	protein_coding	protein_coding	-0.0792094	NA	NA	NA	NA	NA	DEG
ENST00000464140.1	MAYO	ENSG00000184005.10	ST6GALNAC3	0.594271	2.97463e-09	0.407296	0.0175448	protein_coding	processed_transcript	-0.0239121	NA	NA	NA	NA	Non-Significant	DEG
ENST00000621530.1	MAYO	ENSG00000184005.10	ST6GALNAC3	0.594271	2.97463e-09	1.84723	8.31421e-07	protein_coding	protein_coding	0.103125	NA	NA	NA	NA	NA	DEG
ENST00000328299.3	MSBB BM36	ENSG00000184005.10	ST6GALNAC3	0.437765	2.04882e-06	0.53891	4.73637e-07	protein_coding	protein_coding	0.0185002	NA	NA	NA	NA	Non-Significant	DEG
ENST00000464140.1	MSBB BM36	ENSG00000184005.10	ST6GALNAC3	0.437765	2.04882e-06	0.283845	0.0711355	protein_coding	processed_transcript	-0.0146052	NA	NA	NA	NA	Non-Significant	DEG
ENST00000621530.1	MSBB BM36	ENSG00000184005.10	ST6GALNAC3	0.437765	2.04882e-06	0.382733	0.0043812	protein_coding	protein_coding	-0.0038822	NA	NA	NA	NA	Non-Significant	DEG
ENST00000318803.6	MSBB BM22	ENSG00000117069.14	ST6GALNAC5	-0.477938	0.00149088	-0.66478	0.0157313	protein_coding	nonsense_mediated_decay	-0.0384861	NA	NA	NA	NA	Non-Significant	DEG
ENST00000477717.5	MSBB BM22	ENSG00000117069.14	ST6GALNAC5	-0.477938	0.00149088	-0.503144	0.0244038	protein_coding	protein_coding	0.00379495	NA	NA	NA	NA	Non-Significant	DEG
ENST00000480428.1	MSBB BM22	ENSG00000117069.14	ST6GALNAC5	-0.477938	0.00149088	-0.492319	1	protein_coding	processed_transcript	-0.0090762	NA	NA	NA	NA	Non-Significant	DEG
ENST00000488940.1	MSBB BM22	ENSG00000117069.14	ST6GALNAC5	-0.477938	0.00149088	-0.227126	1	protein_coding	processed_transcript	0.0326222	NA	NA	NA	NA	Non-Significant	DEG
ENST00000496845.1	MSBB BM22	ENSG00000117069.14	ST6GALNAC5	-0.477938	0.00149088	-0.343573	1	protein_coding	processed_transcript	0.0111338	NA	NA	NA	NA	Non-Significant	DEG
ENST00000318803.6	MSBB BM36	ENSG00000117069.14	ST6GALNAC5	-0.613018	3.00649e-07	-0.602742	0.00310779	protein_coding	nonsense_mediated_decay	-0.00506674	NA	NA	NA	NA	Non-Significant	DEG
ENST00000477717.5	MSBB BM36	ENSG00000117069.14	ST6GALNAC5	-0.613018	3.00649e-07	-0.664358	0.000311031	protein_coding	protein_coding	-0.015323	NA	NA	NA	NA	Non-Significant	DEG
ENST00000480428.1	MSBB BM36	ENSG00000117069.14	ST6GALNAC5	-0.613018	3.00649e-07	-0.513317	0.000357668	protein_coding	processed_transcript	0.00465106	NA	NA	NA	NA	Non-Significant	DEG
ENST00000488940.1	MSBB BM36	ENSG00000117069.14	ST6GALNAC5	-0.613018	3.00649e-07	-0.589177	6.37849e-05	protein_coding	processed_transcript	0.00747489	NA	NA	NA	NA	Non-Significant	DEG
ENST00000496845.1	MSBB BM36	ENSG00000117069.14	ST6GALNAC5	-0.613018	3.00649e-07	-0.616999	0.000200783	protein_coding	processed_transcript	0.00826375	NA	NA	NA	NA	Non-Significant	DEG
ENST00000542456.5	MAYO	ENSG00000160408.14	ST6GALNAC6	-0.179306	0.0310829	-1.2884	3.37201e-12	protein_coding	protein_coding	-0.0502255	2.92361e-06	2.92361e-06	5.57593e-06	1.16944e-05	DTU	Non-Significant
ENST00000323984.7	MAYO	ENSG00000004866.20	ST7	0.174302	0.000255321	0.703791	2.17079e-06	protein_coding	protein_coding	0.0755742	0.000234384	0.000234384	0.000316093	0.000703152	DTU	Non-Significant
ENST00000268164.7	MAYO	ENSG00000140557.11	ST8SIA2	-0.916849	2.40304e-06	-0.883311	9.93669e-05	protein_coding	protein_coding	0.0206529	NA	NA	NA	NA	Non-Significant	DEG
ENST00000539113.5	MAYO	ENSG00000140557.11	ST8SIA2	-0.916849	2.40304e-06	-0.306855	1	protein_coding	protein_coding	-0.0108811	NA	NA	NA	NA	Non-Significant	DEG
ENST00000555434.1	MAYO	ENSG00000140557.11	ST8SIA2	-0.916849	2.40304e-06	-0.232871	1	protein_coding	protein_coding	0.0109038	NA	NA	NA	NA	Non-Significant	DEG
ENST00000556382.1	MAYO	ENSG00000140557.11	ST8SIA2	-0.916849	2.40304e-06	-0.455703	1	protein_coding	retained_intron	-0.0206756	NA	NA	NA	NA	Non-Significant	DEG
ENST00000268164.7	MSBB BM36	ENSG00000140557.11	ST8SIA2	-0.681309	0.00532402	-0.65358	0.0120075	protein_coding	protein_coding	0.0609375	NA	NA	NA	NA	NA	DEG
ENST00000539113.5	MSBB BM36	ENSG00000140557.11	ST8SIA2	-0.681309	0.00532402	-0.622846	1	protein_coding	protein_coding	-0.0292288	NA	NA	NA	NA	Non-Significant	DEG
ENST00000555434.1	MSBB BM36	ENSG00000140557.11	ST8SIA2	-0.681309	0.00532402	-0.0527535	1	protein_coding	protein_coding	-0.00430406	NA	NA	NA	NA	Non-Significant	DEG
ENST00000556382.1	MSBB BM36	ENSG00000140557.11	ST8SIA2	-0.681309	0.00532402	-0.260004	1	protein_coding	retained_intron	-0.0274028	NA	NA	NA	NA	Non-Significant	DEG
ENST00000324000.3	MSBB BM36	ENSG00000177511.5	ST8SIA3	-0.456572	0.000706484	-0.484336	0.00500852	protein_coding	protein_coding	-0.0161844	NA	NA	NA	NA	Non-Significant	DEG
ENST00000586360.1	MSBB BM36	ENSG00000177511.5	ST8SIA3	-0.456572	0.000706484	-0.0577532	0.909894	protein_coding	protein_coding	0.0274715	NA	NA	NA	NA	Non-Significant	DEG
ENST00000590600.1	MSBB BM36	ENSG00000177511.5	ST8SIA3	-0.456572	0.000706484	-0.627664	0.172986	protein_coding	processed_transcript	-0.0112869	NA	NA	NA	NA	Non-Significant	DEG
ENST00000377602.4	MAYO	ENSG00000148488.16	ST8SIA6	0.506977	0.000856202	0.734854	4.67433e-05	protein_coding	protein_coding	0.055992	NA	NA	NA	NA	NA	DEG
ENST00000440449.5	MAYO	ENSG00000148488.16	ST8SIA6	0.506977	0.000856202	0.350834	0.0415262	protein_coding	protein_coding	-0.0595464	NA	NA	NA	NA	NA	DEG
ENST00000648997.1	MAYO	ENSG00000148488.16	ST8SIA6	0.506977	0.000856202	0.636614	0.195203	protein_coding	nonsense_mediated_decay	0.00356298	NA	NA	NA	NA	Non-Significant	DEG
ENST00000377602.4	MSBB BM22	ENSG00000148488.16	ST8SIA6	0.379654	0.00745047	0.494613	0.022375	protein_coding	protein_coding	0.030918	NA	NA	NA	NA	Non-Significant	DEG
ENST00000440449.5	MSBB BM22	ENSG00000148488.16	ST8SIA6	0.379654	0.00745047	0.324636	1	protein_coding	protein_coding	-0.0100043	NA	NA	NA	NA	Non-Significant	DEG
ENST00000648997.1	MSBB BM22	ENSG00000148488.16	ST8SIA6	0.379654	0.00745047	0.171054	1	protein_coding	nonsense_mediated_decay	-0.0209153	NA	NA	NA	NA	Non-Significant	DEG
ENST00000377602.4	MSBB BM36	ENSG00000148488.16	ST8SIA6	0.436112	0.000358557	0.587576	0.00413547	protein_coding	protein_coding	0.0223781	NA	NA	NA	NA	Non-Significant	DEG
ENST00000440449.5	MSBB BM36	ENSG00000148488.16	ST8SIA6	0.436112	0.000358557	0.264569	0.0386052	protein_coding	protein_coding	-0.0666194	NA	NA	NA	NA	NA	DEG
ENST00000648997.1	MSBB BM36	ENSG00000148488.16	ST8SIA6	0.436112	0.000358557	1.1802	0.00514482	protein_coding	nonsense_mediated_decay	0.044237	NA	NA	NA	NA	Non-Significant	DEG
ENST00000321725.10	MSBB BM36	ENSG00000010327.10	STAB1	0.519723	0.00514845	0.625599	0.00300617	protein_coding	protein_coding	0.0363842	NA	NA	NA	NA	Non-Significant	DEG
ENST00000461325.1	MSBB BM36	ENSG00000010327.10	STAB1	0.519723	0.00514845	0.576938	0.0387445	protein_coding	retained_intron	0.000373105	NA	NA	NA	NA	Non-Significant	DEG
ENST00000462681.1	MSBB BM36	ENSG00000010327.10	STAB1	0.519723	0.00514845	0.438195	0.379109	protein_coding	retained_intron	-0.000853441	NA	NA	NA	NA	Non-Significant	DEG
ENST00000462741.5	MSBB BM36	ENSG00000010327.10	STAB1	0.519723	0.00514845	0.48656	0.504165	protein_coding	retained_intron	-0.000755139	NA	NA	NA	NA	Non-Significant	DEG
ENST00000469989.1	MSBB BM36	ENSG00000010327.10	STAB1	0.519723	0.00514845	0.0597067	0.925527	protein_coding	protein_coding	-0.0281316	NA	NA	NA	NA	Non-Significant	DEG
ENST00000479355.1	MSBB BM36	ENSG00000010327.10	STAB1	0.519723	0.00514845	0.666491	0.0382408	protein_coding	retained_intron	0.00625432	NA	NA	NA	NA	Non-Significant	DEG
ENST00000481607.1	MSBB BM36	ENSG00000010327.10	STAB1	0.519723	0.00514845	0.010154	0.992706	protein_coding	retained_intron	-0.0110739	NA	NA	NA	NA	Non-Significant	DEG
ENST00000481626.5	MSBB BM36	ENSG00000010327.10	STAB1	0.519723	0.00514845	0.780866	0.0712586	protein_coding	retained_intron	0.00555512	NA	NA	NA	NA	Non-Significant	DEG
ENST00000484850.1	MSBB BM36	ENSG00000010327.10	STAB1	0.519723	0.00514845	0.623064	0.192329	protein_coding	retained_intron	-0.00773686	NA	NA	NA	NA	Non-Significant	DEG
ENST00000332782.6	MAYO	ENSG00000185482.7	STAC3	-0.468896	3.24774e-05	-0.267774	0.418131	protein_coding	protein_coding	0.0224525	NA	NA	NA	NA	Non-Significant	DEG
ENST00000546246.2	MAYO	ENSG00000185482.7	STAC3	-0.468896	3.24774e-05	-0.550781	0.27069	protein_coding	protein_coding	-0.00797727	NA	NA	NA	NA	Non-Significant	DEG
ENST00000553294.1	MAYO	ENSG00000185482.7	STAC3	-0.468896	3.24774e-05	-0.330195	0.239938	protein_coding	retained_intron	0.00103868	NA	NA	NA	NA	Non-Significant	DEG
ENST00000553489.1	MAYO	ENSG00000185482.7	STAC3	-0.468896	3.24774e-05	-0.637719	0.0226921	protein_coding	protein_coding	-0.0108102	NA	NA	NA	NA	Non-Significant	DEG
ENST00000554003.1	MAYO	ENSG00000185482.7	STAC3	-0.468896	3.24774e-05	-0.43128	0.00908841	protein_coding	retained_intron	0.004249	NA	NA	NA	NA	Non-Significant	DEG
ENST00000554578.5	MAYO	ENSG00000185482.7	STAC3	-0.468896	3.24774e-05	0.00522545	0.997459	protein_coding	protein_coding	0.0242883	NA	NA	NA	NA	Non-Significant	DEG
ENST00000557176.5	MAYO	ENSG00000185482.7	STAC3	-0.468896	3.24774e-05	-0.908449	0.0072016	protein_coding	nonsense_mediated_decay	-0.0332421	NA	NA	NA	NA	Non-Significant	DEG
ENST00000218089.13	MSBB BM10	ENSG00000101972.18	STAG2	0.558867	0.00909785	0.125335	0.239953	protein_coding	protein_coding	-0.00519754	0.000279883	0.723538	0.000671872	1	Non-Significant	DEG
ENST00000371144.7	MSBB BM10	ENSG00000101972.18	STAG2	0.558867	0.00909785	-0.680712	1	protein_coding	protein_coding	5.80476e-05	NA	NA	NA	NA	Non-Significant	DEG
ENST00000371145.7	MSBB BM10	ENSG00000101972.18	STAG2	0.558867	0.00909785	-0.0123513	0.989143	protein_coding	protein_coding	-0.00306477	0.000279883	0.49996	0.000671872	1	Non-Significant	DEG
ENST00000371157.7	MSBB BM10	ENSG00000101972.18	STAG2	0.558867	0.00909785	-0.0798621	0.581108	protein_coding	protein_coding	-0.0306364	0.000279883	0.0297133	0.000671872	0.297133	Non-Significant	DEG
ENST00000371160.5	MSBB BM10	ENSG00000101972.18	STAG2	0.558867	0.00909785	0.148086	0.752321	protein_coding	protein_coding	-0.00278704	0.000279883	1	0.000671872	1	Non-Significant	DEG
ENST00000394477.5	MSBB BM10	ENSG00000101972.18	STAG2	0.558867	0.00909785	-0.434617	1	protein_coding	protein_coding	-0.00154325	NA	NA	NA	NA	Non-Significant	DEG
ENST00000394478.1	MSBB BM10	ENSG00000101972.18	STAG2	0.558867	0.00909785	0.0636249	1	protein_coding	protein_coding	-0.0020164	0.000279883	1	0.000671872	1	Non-Significant	DEG
ENST00000428941.5	MSBB BM10	ENSG00000101972.18	STAG2	0.558867	0.00909785	0.0400369	1	protein_coding	protein_coding	-0.00160502	0.000279883	0.887567	0.000671872	1	Non-Significant	DEG
ENST00000435103.5	MSBB BM10	ENSG00000101972.18	STAG2	0.558867	0.00909785	-0.0265646	1	protein_coding	protein_coding	-0.000465929	NA	NA	NA	NA	Non-Significant	DEG
ENST00000435215.5	MSBB BM10	ENSG00000101972.18	STAG2	0.558867	0.00909785	1.16228	1	protein_coding	protein_coding	0.00020756	NA	NA	NA	NA	Non-Significant	DEG
ENST00000455404.5	MSBB BM10	ENSG00000101972.18	STAG2	0.558867	0.00909785	0.198845	0.314237	protein_coding	protein_coding	-0.00104087	0.000279883	0.892139	0.000671872	1	Non-Significant	DEG
ENST00000458176.5	MSBB BM10	ENSG00000101972.18	STAG2	0.558867	0.00909785	-0.091483	1	protein_coding	nonsense_mediated_decay	-0.00370467	0.000279883	0.672909	0.000671872	1	Non-Significant	DEG
ENST00000458700.5	MSBB BM10	ENSG00000101972.18	STAG2	0.558867	0.00909785	0.018811	1	protein_coding	protein_coding	-0.00191651	0.000279883	0.985279	0.000671872	1	Non-Significant	DEG
ENST00000469481.1	MSBB BM10	ENSG00000101972.18	STAG2	0.558867	0.00909785	0.175165	1	protein_coding	processed_transcript	-0.000558702	0.000279883	0.93765	0.000671872	1	Non-Significant	DEG
ENST00000475602.1	MSBB BM10	ENSG00000101972.18	STAG2	0.558867	0.00909785	0.107463	1	protein_coding	processed_transcript	-0.00251832	0.000279883	0.673194	0.000671872	1	Non-Significant	DEG
ENST00000483575.5	MSBB BM10	ENSG00000101972.18	STAG2	0.558867	0.00909785	0.880644	0.0306608	protein_coding	processed_transcript	0.0568102	0.000279883	0.000279883	0.000671872	0.00279883	DTU	DEG
ENST00000483575.5	MSBB BM22	ENSG00000101972.18	STAG2	0.603409	0.0157205	0.75554	0.0589073	protein_coding	processed_transcript	0.0759566	1.00802e-05	1.00802e-05	6.25768e-05	9.0722e-05	DTU	Non-Significant
ENST00000218089.13	MSBB BM36	ENSG00000101972.18	STAG2	1.21914	5.9719e-07	0.490063	0.000621002	protein_coding	protein_coding	-0.0125088	6.90175e-06	0.439163	1.94491e-05	1	Non-Significant	DEG
ENST00000371144.7	MSBB BM36	ENSG00000101972.18	STAG2	1.21914	5.9719e-07	1.26233	0.492112	protein_coding	protein_coding	0.00270346	NA	NA	NA	NA	Non-Significant	DEG
ENST00000371145.7	MSBB BM36	ENSG00000101972.18	STAG2	1.21914	5.9719e-07	0.151364	0.891314	protein_coding	protein_coding	0.000394087	6.90175e-06	0.181128	1.94491e-05	1	Non-Significant	DEG
ENST00000371157.7	MSBB BM36	ENSG00000101972.18	STAG2	1.21914	5.9719e-07	0.338555	0.032662	protein_coding	protein_coding	-0.0316565	6.90175e-06	0.0518669	1.94491e-05	0.518669	Non-Significant	DEG
ENST00000371160.5	MSBB BM36	ENSG00000101972.18	STAG2	1.21914	5.9719e-07	-0.0261317	0.975042	protein_coding	protein_coding	-0.00630091	6.90175e-06	0.359097	1.94491e-05	1	Non-Significant	DEG
ENST00000394477.5	MSBB BM36	ENSG00000101972.18	STAG2	1.21914	5.9719e-07	0.359569	0.737746	protein_coding	protein_coding	-0.000176031	NA	NA	NA	NA	Non-Significant	DEG
ENST00000394478.1	MSBB BM36	ENSG00000101972.18	STAG2	1.21914	5.9719e-07	0.10375	0.680884	protein_coding	protein_coding	-0.00450497	6.90175e-06	0.525693	1.94491e-05	1	Non-Significant	DEG
ENST00000428941.5	MSBB BM36	ENSG00000101972.18	STAG2	1.21914	5.9719e-07	0.528669	0.073547	protein_coding	protein_coding	-0.000231398	6.90175e-06	1	1.94491e-05	1	Non-Significant	DEG
ENST00000435103.5	MSBB BM36	ENSG00000101972.18	STAG2	1.21914	5.9719e-07	0.151516	0.755706	protein_coding	protein_coding	-0.00124953	NA	NA	NA	NA	Non-Significant	DEG
ENST00000435215.5	MSBB BM36	ENSG00000101972.18	STAG2	1.21914	5.9719e-07	-0.254515	0.89321	protein_coding	protein_coding	-0.000960294	NA	NA	NA	NA	Non-Significant	DEG
ENST00000455404.5	MSBB BM36	ENSG00000101972.18	STAG2	1.21914	5.9719e-07	0.356234	0.1067	protein_coding	protein_coding	-0.0058903	6.90175e-06	0.352317	1.94491e-05	1	Non-Significant	DEG
ENST00000458176.5	MSBB BM36	ENSG00000101972.18	STAG2	1.21914	5.9719e-07	-0.0160501	0.962905	protein_coding	nonsense_mediated_decay	-0.00624375	6.90175e-06	0.217938	1.94491e-05	1	Non-Significant	DEG
ENST00000458700.5	MSBB BM36	ENSG00000101972.18	STAG2	1.21914	5.9719e-07	0.14367	0.718912	protein_coding	protein_coding	-0.00440487	6.90175e-06	0.550056	1.94491e-05	1	Non-Significant	DEG
ENST00000466748.5	MSBB BM36	ENSG00000101972.18	STAG2	1.21914	5.9719e-07	0.951021	1	protein_coding	processed_transcript	0.00047732	NA	NA	NA	NA	Non-Significant	DEG
ENST00000469481.1	MSBB BM36	ENSG00000101972.18	STAG2	1.21914	5.9719e-07	0.062163	0.716848	protein_coding	processed_transcript	-0.0049497	6.90175e-06	0.352747	1.94491e-05	1	Non-Significant	DEG
ENST00000471107.1	MSBB BM36	ENSG00000101972.18	STAG2	1.21914	5.9719e-07	1.0445	1	protein_coding	processed_transcript	0.000441237	NA	NA	NA	NA	Non-Significant	DEG
ENST00000475602.1	MSBB BM36	ENSG00000101972.18	STAG2	1.21914	5.9719e-07	0.194206	0.242724	protein_coding	processed_transcript	-0.00956945	6.90175e-06	0.249516	1.94491e-05	1	Non-Significant	DEG
ENST00000483575.5	MSBB BM36	ENSG00000101972.18	STAG2	1.21914	5.9719e-07	1.55161	5.5906e-05	protein_coding	processed_transcript	0.0846125	6.90175e-06	6.90175e-06	1.94491e-05	6.90175e-05	DTU	DEG
ENST00000404291.3	MAYO	ENSG00000205583.13	STAG3L1	-0.493317	1.17757e-07	-0.428505	0.209502	transcribed_unprocessed_pseudogene	processed_transcript	0.00646157	NA	NA	NA	NA	Non-Significant	DEG
ENST00000456374.2	MAYO	ENSG00000205583.13	STAG3L1	-0.493317	1.17757e-07	-0.474669	1	transcribed_unprocessed_pseudogene	transcribed_unprocessed_pseudogene	-0.000111101	NA	NA	NA	NA	Non-Significant	DEG
ENST00000487154.1	MAYO	ENSG00000205583.13	STAG3L1	-0.493317	1.17757e-07	-0.475751	7.12245e-07	transcribed_unprocessed_pseudogene	processed_transcript	0.00143274	NA	NA	NA	NA	Non-Significant	DEG
ENST00000619870.4	MAYO	ENSG00000205583.13	STAG3L1	-0.493317	1.17757e-07	-0.468672	0.0157184	transcribed_unprocessed_pseudogene	processed_transcript	-0.00778565	NA	NA	NA	NA	Non-Significant	DEG
ENST00000426587.5	MAYO	ENSG00000277072.4	STAG3L2	-0.39923	2.4039e-09	-0.444654	1.91336e-09	transcribed_unprocessed_pseudogene	processed_transcript	-0.0265188	NA	NA	NA	NA	Non-Significant	DEG
ENST00000611766.4	MAYO	ENSG00000277072.4	STAG3L2	-0.39923	2.4039e-09	-0.274672	0.0689435	transcribed_unprocessed_pseudogene	retained_intron	0.00582745	NA	NA	NA	NA	Non-Significant	DEG
ENST00000618922.4	MAYO	ENSG00000277072.4	STAG3L2	-0.39923	2.4039e-09	0.122619	0.797766	transcribed_unprocessed_pseudogene	processed_transcript	0.00410779	NA	NA	NA	NA	Non-Significant	DEG
ENST00000622110.4	MAYO	ENSG00000277072.4	STAG3L2	-0.39923	2.4039e-09	-0.293362	0.114747	transcribed_unprocessed_pseudogene	transcribed_unprocessed_pseudogene	0.00453136	NA	NA	NA	NA	Non-Significant	DEG
ENST00000622215.1	MAYO	ENSG00000277072.4	STAG3L2	-0.39923	2.4039e-09	0.0161918	0.977524	transcribed_unprocessed_pseudogene	retained_intron	0.0120485	NA	NA	NA	NA	Non-Significant	DEG
ENST00000482997.5	MSBB BM44	ENSG00000115145.9	STAM2	-0.0463236	0.380026	-0.516379	0.0324632	protein_coding	retained_intron	-0.0532627	0.00958121	0.00958121	0.0131473	0.0383248	DTU	Non-Significant
ENST00000371926.7	MSBB BM44	ENSG00000138134.11	STAMBPL1	-0.0977174	0.137148	-0.40106	0.0620461	protein_coding	protein_coding	-0.0892853	2.04427e-05	2.04427e-05	0.000120959	8.17708e-05	DTU	Non-Significant
ENST00000371926.7	MSBB BM22	ENSG00000138134.11	STAMBPL1	-0.212343	0.0319803	-0.532189	0.0687384	protein_coding	protein_coding	-0.0644656	0.000252284	0.000252284	0.000832865	0.00100914	DTU	Non-Significant
ENST00000371926.7	MSBB BM36	ENSG00000138134.11	STAMBPL1	-0.25071	0.00250733	-0.720327	0.00926408	protein_coding	protein_coding	-0.0701486	4.97663e-09	4.97663e-09	2.97383e-08	1.99065e-08	DTU	Non-Significant
ENST00000276449.8	MSBB BM36	ENSG00000147465.11	STAR	-0.553197	7.98777e-05	-0.753306	0.00304386	protein_coding	protein_coding	-0.130495	0.00143524	0.00143524	0.00223714	0	DTU	DEG
ENST00000520114.1	MSBB BM36	ENSG00000147465.11	STAR	-0.553197	7.98777e-05	-0.164166	0.111855	protein_coding	retained_intron	0.158862	0.00143524	0.00143524	0.00223714	0	DTU	DEG
ENST00000521236.1	MSBB BM36	ENSG00000147465.11	STAR	-0.553197	7.98777e-05	-0.882213	1	protein_coding	protein_coding	-0.00910741	NA	NA	NA	NA	Non-Significant	DEG
ENST00000522050.1	MSBB BM36	ENSG00000147465.11	STAR	-0.553197	7.98777e-05	-0.5045	0.500732	protein_coding	protein_coding	-0.0192593	NA	NA	NA	NA	Non-Significant	DEG
ENST00000334805.10	MSBB BM22	ENSG00000214530.9	STARD10	0.240517	0.0162027	-0.23843	0.281465	protein_coding	protein_coding	-0.0700633	0.000866332	0.000866332	0.00221256	0.00606433	DTU	Non-Significant
ENST00000399365.7	MSBB BM44	ENSG00000133121.20	STARD13	0.0473448	0.360135	-0.25172	0.0658416	protein_coding	protein_coding	-0.0525423	0.00584685	0.00584685	0.00896376	0.040928	DTU	Non-Significant
ENST00000344312.5	MSBB BM36	ENSG00000133121.20	STARD13	0.0407493	0.514421	0.381229	0.00321859	protein_coding	processed_transcript	0.0500563	0.000503541	0.00510772	0.00090639	0.0357541	DTU	Non-Significant
ENST00000399365.7	MSBB BM36	ENSG00000133121.20	STARD13	0.0407493	0.514421	-0.293016	0.00976126	protein_coding	protein_coding	-0.0576012	0.000503541	0.000503541	0.00090639	0.00352479	DTU	Non-Significant
ENST00000307844.3	MAYO	ENSG00000174448.8	STARD6	-0.556328	0.00140543	-0.483052	1	protein_coding	protein_coding	0.00120349	NA	NA	NA	NA	Non-Significant	DEG
ENST00000577499.5	MAYO	ENSG00000174448.8	STARD6	-0.556328	0.00140543	-0.389256	0.610213	protein_coding	protein_coding	0.0135163	NA	NA	NA	NA	Non-Significant	DEG
ENST00000581310.5	MAYO	ENSG00000174448.8	STARD6	-0.556328	0.00140543	-0.5547	0.0962547	protein_coding	protein_coding	0.00525692	NA	NA	NA	NA	Non-Significant	DEG
ENST00000584040.1	MAYO	ENSG00000174448.8	STARD6	-0.556328	0.00140543	-0.61737	0.0451503	protein_coding	protein_coding	-0.0199742	NA	NA	NA	NA	Non-Significant	DEG
ENST00000337288.9	MAYO	ENSG00000084090.13	STARD7	0.226812	1.84043e-06	0.415736	5.35882e-08	protein_coding	protein_coding	0.107673	5.40721e-08	5.40721e-08	1.45062e-07	0	DTU	Non-Significant
ENST00000479456.1	MAYO	ENSG00000084090.13	STARD7	0.226812	1.84043e-06	-0.890432	8.26885e-10	protein_coding	retained_intron	-0.106281	5.40721e-08	5.40721e-08	1.45062e-07	0	DTU	Non-Significant
ENST00000374597.3	MAYO	ENSG00000130052.13	STARD8	0.214172	0.0507223	0.656639	0.000721446	protein_coding	protein_coding	0.149969	2.34892e-08	2.34892e-08	6.72594e-08	0	DTU	Non-Significant
ENST00000488088.1	MAYO	ENSG00000130052.13	STARD8	0.214172	0.0507223	-0.214161	0.100664	protein_coding	processed_transcript	-0.136371	2.34892e-08	2.34892e-08	6.72594e-08	0	DTU	Non-Significant
ENST00000264657.9	MAYO	ENSG00000168610.14	STAT3	0.434702	1.45785e-06	0.462642	4.74047e-08	protein_coding	protein_coding	-0.00203755	NA	NA	NA	NA	Non-Significant	DEG
ENST00000389272.7	MAYO	ENSG00000168610.14	STAT3	0.434702	1.45785e-06	1.71398	0.0131251	protein_coding	protein_coding	0.0010283	NA	NA	NA	NA	Non-Significant	DEG
ENST00000404395.3	MAYO	ENSG00000168610.14	STAT3	0.434702	1.45785e-06	0.924378	3.8148e-07	protein_coding	protein_coding	0.0166628	NA	NA	NA	NA	Non-Significant	DEG
ENST00000462269.1	MAYO	ENSG00000168610.14	STAT3	0.434702	1.45785e-06	0.217102	0.161411	protein_coding	retained_intron	-0.007093	NA	NA	NA	NA	Non-Significant	DEG
ENST00000462286.2	MAYO	ENSG00000168610.14	STAT3	0.434702	1.45785e-06	-0.135938	0.277003	protein_coding	retained_intron	-0.00839031	NA	NA	NA	NA	Non-Significant	DEG
ENST00000471989.5	MAYO	ENSG00000168610.14	STAT3	0.434702	1.45785e-06	0.247357	0.161743	protein_coding	retained_intron	-0.00135772	NA	NA	NA	NA	Non-Significant	DEG
ENST00000478276.1	MAYO	ENSG00000168610.14	STAT3	0.434702	1.45785e-06	-0.146918	0.755955	protein_coding	retained_intron	-0.00645972	NA	NA	NA	NA	Non-Significant	DEG
ENST00000491272.1	MAYO	ENSG00000168610.14	STAT3	0.434702	1.45785e-06	0.196379	0.377756	protein_coding	retained_intron	-0.00335181	NA	NA	NA	NA	Non-Significant	DEG
ENST00000498330.1	MAYO	ENSG00000168610.14	STAT3	0.434702	1.45785e-06	0.288164	0.392053	protein_coding	retained_intron	-0.000914384	NA	NA	NA	NA	Non-Significant	DEG
ENST00000585360.1	MAYO	ENSG00000168610.14	STAT3	0.434702	1.45785e-06	0.210998	0.684485	protein_coding	retained_intron	-0.000506254	NA	NA	NA	NA	Non-Significant	DEG
ENST00000585517.5	MAYO	ENSG00000168610.14	STAT3	0.434702	1.45785e-06	0.715223	0.000510436	protein_coding	protein_coding	0.00802326	NA	NA	NA	NA	Non-Significant	DEG
ENST00000588065.1	MAYO	ENSG00000168610.14	STAT3	0.434702	1.45785e-06	0.0104497	0.985144	protein_coding	protein_coding	-0.00157767	NA	NA	NA	NA	Non-Significant	DEG
ENST00000588969.5	MAYO	ENSG00000168610.14	STAT3	0.434702	1.45785e-06	1.06359	0.00060943	protein_coding	protein_coding	0.00785822	NA	NA	NA	NA	Non-Significant	DEG
ENST00000590776.1	MAYO	ENSG00000168610.14	STAT3	0.434702	1.45785e-06	0.164947	0.495367	protein_coding	processed_transcript	-0.00187361	NA	NA	NA	NA	Non-Significant	DEG
ENST00000264657.9	MSBB BM36	ENSG00000168610.14	STAT3	0.45525	4.53861e-08	0.587935	7.06346e-07	protein_coding	protein_coding	0.0390412	NA	NA	NA	NA	Non-Significant	DEG
ENST00000389272.7	MSBB BM36	ENSG00000168610.14	STAT3	0.45525	4.53861e-08	0.23348	0.847508	protein_coding	protein_coding	-0.00298716	NA	NA	NA	NA	Non-Significant	DEG
ENST00000404395.3	MSBB BM36	ENSG00000168610.14	STAT3	0.45525	4.53861e-08	0.112484	0.780068	protein_coding	protein_coding	-0.0204091	NA	NA	NA	NA	Non-Significant	DEG
ENST00000462269.1	MSBB BM36	ENSG00000168610.14	STAT3	0.45525	4.53861e-08	0.539767	0.000745491	protein_coding	retained_intron	0.00350808	NA	NA	NA	NA	Non-Significant	DEG
ENST00000462286.2	MSBB BM36	ENSG00000168610.14	STAT3	0.45525	4.53861e-08	0.207188	0.0660447	protein_coding	retained_intron	-0.0100704	NA	NA	NA	NA	Non-Significant	DEG
ENST00000471989.5	MSBB BM36	ENSG00000168610.14	STAT3	0.45525	4.53861e-08	0.425762	0.0029404	protein_coding	retained_intron	-0.00255171	NA	NA	NA	NA	Non-Significant	DEG
ENST00000478276.1	MSBB BM36	ENSG00000168610.14	STAT3	0.45525	4.53861e-08	0.467851	0.108207	protein_coding	retained_intron	-0.00272006	NA	NA	NA	NA	Non-Significant	DEG
ENST00000491272.1	MSBB BM36	ENSG00000168610.14	STAT3	0.45525	4.53861e-08	0.898088	0.00267294	protein_coding	retained_intron	0.00535914	NA	NA	NA	NA	Non-Significant	DEG
ENST00000498330.1	MSBB BM36	ENSG00000168610.14	STAT3	0.45525	4.53861e-08	0.359811	0.397756	protein_coding	retained_intron	-0.00585208	NA	NA	NA	NA	Non-Significant	DEG
ENST00000585360.1	MSBB BM36	ENSG00000168610.14	STAT3	0.45525	4.53861e-08	0.651431	0.00449764	protein_coding	retained_intron	0.0067473	NA	NA	NA	NA	Non-Significant	DEG
ENST00000585517.5	MSBB BM36	ENSG00000168610.14	STAT3	0.45525	4.53861e-08	0.3223	0.0284743	protein_coding	protein_coding	-0.00605376	NA	NA	NA	NA	Non-Significant	DEG
ENST00000588065.1	MSBB BM36	ENSG00000168610.14	STAT3	0.45525	4.53861e-08	0.498652	0.0919229	protein_coding	protein_coding	0.000410461	NA	NA	NA	NA	Non-Significant	DEG
ENST00000588969.5	MSBB BM36	ENSG00000168610.14	STAT3	0.45525	4.53861e-08	-0.0375105	0.972211	protein_coding	protein_coding	-0.0112802	NA	NA	NA	NA	Non-Significant	DEG
ENST00000590776.1	MSBB BM36	ENSG00000168610.14	STAT3	0.45525	4.53861e-08	0.679873	0.000130331	protein_coding	processed_transcript	0.00688361	NA	NA	NA	NA	Non-Significant	DEG
ENST00000358470.8	MAYO	ENSG00000138378.18	STAT4	-0.405205	0.0505526	-0.805842	0.0077285	protein_coding	protein_coding	-0.0729474	0.00505452	0.0229142	0.00559937	0.0229142	DTU	Non-Significant
ENST00000392320.6	MAYO	ENSG00000138378.18	STAT4	-0.405205	0.0505526	-0.201893	0.675912	protein_coding	protein_coding	0.0925402	0.00505452	0.00505452	0.00559937	0.00505452	DTU	Non-Significant
ENST00000358470.8	MSBB BM36	ENSG00000138378.18	STAT4	-0.663938	4.73831e-05	-0.389725	0.482877	protein_coding	protein_coding	0.0320554	1.57204e-09	1	1.04215e-08	1	Non-Significant	DEG
ENST00000392320.6	MSBB BM36	ENSG00000138378.18	STAT4	-0.663938	4.73831e-05	-0.999422	0.00848039	protein_coding	protein_coding	-0.129521	1.57204e-09	1.57204e-09	1.04215e-08	7.86022e-09	DTU	DEG
ENST00000409995.5	MSBB BM36	ENSG00000138378.18	STAT4	-0.663938	4.73831e-05	-0.474592	0.0326423	protein_coding	protein_coding	0.0140359	1.57204e-09	1	1.04215e-08	1	Non-Significant	DEG
ENST00000413064.5	MSBB BM36	ENSG00000138378.18	STAT4	-0.663938	4.73831e-05	0.41796	1	protein_coding	protein_coding	0.00337166	NA	NA	NA	NA	Non-Significant	DEG
ENST00000450994.1	MSBB BM36	ENSG00000138378.18	STAT4	-0.663938	4.73831e-05	0.0911959	1	protein_coding	protein_coding	0.000353366	NA	NA	NA	NA	Non-Significant	DEG
ENST00000463951.1	MSBB BM36	ENSG00000138378.18	STAT4	-0.663938	4.73831e-05	-0.838628	0.00274714	protein_coding	retained_intron	-0.0121776	1.57204e-09	0.152365	1.04215e-08	0.761827	Non-Significant	DEG
ENST00000470708.1	MSBB BM36	ENSG00000138378.18	STAT4	-0.663938	4.73831e-05	-0.341894	0.544816	protein_coding	processed_transcript	0.00743819	NA	NA	NA	NA	Non-Significant	DEG
ENST00000495326.1	MSBB BM36	ENSG00000138378.18	STAT4	-0.663938	4.73831e-05	-0.266781	0.0966076	protein_coding	retained_intron	0.0739045	1.57204e-09	0.0443401	1.04215e-08	0.221701	Non-Significant	DEG
ENST00000495849.5	MSBB BM36	ENSG00000138378.18	STAT4	-0.663938	4.73831e-05	-0.452631	0.184437	protein_coding	retained_intron	0.0130631	1.57204e-09	1	1.04215e-08	1	Non-Significant	DEG
ENST00000647167.1	MSBB BM36	ENSG00000138378.18	STAT4	-0.663938	4.73831e-05	-0.830734	0.000781798	protein_coding	nonsense_mediated_decay	-0.00355459	1.57204e-09	1	1.04215e-08	1	Non-Significant	DEG
ENST00000345506.8	MSBB BM36	ENSG00000126561.16	STAT5A	0.537877	1.03545e-05	1.05658	0.0499891	protein_coding	protein_coding	0.0196661	NA	NA	NA	NA	Non-Significant	DEG
ENST00000444283.5	MSBB BM36	ENSG00000126561.16	STAT5A	0.537877	1.03545e-05	0.6135	1	protein_coding	protein_coding	0.00302934	NA	NA	NA	NA	Non-Significant	DEG
ENST00000468096.5	MSBB BM36	ENSG00000126561.16	STAT5A	0.537877	1.03545e-05	-1.21666	1	protein_coding	retained_intron	-0.0222987	NA	NA	NA	NA	Non-Significant	DEG
ENST00000469124.1	MSBB BM36	ENSG00000126561.16	STAT5A	0.537877	1.03545e-05	1.82274	0.000241632	protein_coding	retained_intron	0.0443036	NA	NA	NA	NA	Non-Significant	DEG
ENST00000478897.1	MSBB BM36	ENSG00000126561.16	STAT5A	0.537877	1.03545e-05	0.217431	0.787991	protein_coding	retained_intron	-0.0131505	NA	NA	NA	NA	Non-Significant	DEG
ENST00000479417.1	MSBB BM36	ENSG00000126561.16	STAT5A	0.537877	1.03545e-05	0.48449	0.138401	protein_coding	retained_intron	-0.0148912	NA	NA	NA	NA	Non-Significant	DEG
ENST00000546010.6	MSBB BM36	ENSG00000126561.16	STAT5A	0.537877	1.03545e-05	-0.252613	0.815033	protein_coding	protein_coding	-0.0118177	NA	NA	NA	NA	Non-Significant	DEG
ENST00000587646.1	MSBB BM36	ENSG00000126561.16	STAT5A	0.537877	1.03545e-05	0.660058	0.0582021	protein_coding	protein_coding	0.00779292	NA	NA	NA	NA	Non-Significant	DEG
ENST00000588868.5	MSBB BM36	ENSG00000126561.16	STAT5A	0.537877	1.03545e-05	0.553274	0.000109373	protein_coding	protein_coding	0.00689807	NA	NA	NA	NA	Non-Significant	DEG
ENST00000590726.6	MSBB BM36	ENSG00000126561.16	STAT5A	0.537877	1.03545e-05	-0.430808	0.636912	protein_coding	protein_coding	-0.034336	NA	NA	NA	NA	Non-Significant	DEG
ENST00000590949.5	MSBB BM36	ENSG00000126561.16	STAT5A	0.537877	1.03545e-05	1.06587	0.211238	protein_coding	protein_coding	0.00244471	NA	NA	NA	NA	Non-Significant	DEG
ENST00000591556.1	MSBB BM36	ENSG00000126561.16	STAT5A	0.537877	1.03545e-05	1.39635	0.000750233	protein_coding	retained_intron	0.0123674	NA	NA	NA	NA	Non-Significant	DEG
ENST00000614381.4	MAYO	ENSG00000124214.19	STAU1	0.1616	7.3285e-07	-0.711424	0.251045	protein_coding	protein_coding	-0.0852532	3.07432e-13	0.0076678	2.58938e-12	0.0306712	DTU	Non-Significant
ENST00000393106.6	MAYO	ENSG00000115107.19	STEAP3	0.552944	4.80622e-05	0.599359	1.51497e-05	protein_coding	protein_coding	-0.0135007	NA	NA	NA	NA	Non-Significant	DEG
ENST00000393107.2	MAYO	ENSG00000115107.19	STEAP3	0.552944	4.80622e-05	-0.249856	1	protein_coding	protein_coding	-0.00237083	NA	NA	NA	NA	Non-Significant	DEG
ENST00000393110.6	MAYO	ENSG00000115107.19	STEAP3	0.552944	4.80622e-05	0.545259	0.0930985	protein_coding	protein_coding	0.0202753	NA	NA	NA	NA	Non-Significant	DEG
ENST00000409811.5	MAYO	ENSG00000115107.19	STEAP3	0.552944	4.80622e-05	0.278781	0.518885	protein_coding	protein_coding	-0.00440988	NA	NA	NA	NA	Non-Significant	DEG
ENST00000393106.6	MSBB BM22	ENSG00000115107.19	STEAP3	0.441413	0.00695814	0.3471	0.0873518	protein_coding	protein_coding	-0.0565031	NA	NA	NA	NA	NA	DEG
ENST00000393107.2	MSBB BM22	ENSG00000115107.19	STEAP3	0.441413	0.00695814	0.1825	1	protein_coding	protein_coding	-0.0119625	NA	NA	NA	NA	Non-Significant	DEG
ENST00000393110.6	MSBB BM22	ENSG00000115107.19	STEAP3	0.441413	0.00695814	0.64884	0.0835174	protein_coding	protein_coding	0.0649376	NA	NA	NA	NA	NA	DEG
ENST00000409811.5	MSBB BM22	ENSG00000115107.19	STEAP3	0.441413	0.00695814	0.455458	1	protein_coding	protein_coding	0.00352019	NA	NA	NA	NA	Non-Significant	DEG
ENST00000393106.6	MSBB BM36	ENSG00000115107.19	STEAP3	0.738816	2.94299e-09	0.675948	7.56657e-06	protein_coding	protein_coding	-0.0267163	NA	NA	NA	NA	Non-Significant	DEG
ENST00000393107.2	MSBB BM36	ENSG00000115107.19	STEAP3	0.738816	2.94299e-09	0.917459	0.609162	protein_coding	protein_coding	-0.00659791	NA	NA	NA	NA	Non-Significant	DEG
ENST00000393110.6	MSBB BM36	ENSG00000115107.19	STEAP3	0.738816	2.94299e-09	1.15827	5.52632e-05	protein_coding	protein_coding	0.0605357	NA	NA	NA	NA	NA	DEG
ENST00000409811.5	MSBB BM36	ENSG00000115107.19	STEAP3	0.738816	2.94299e-09	0.104721	0.888091	protein_coding	protein_coding	-0.0272239	NA	NA	NA	NA	Non-Significant	DEG
ENST00000301959.9	MAYO	ENSG00000127954.12	STEAP4	1.68794	1.78855e-17	25.1548	1.62806e-103	protein_coding	protein_coding	0.0865256	NA	NA	NA	NA	NA	DEG
ENST00000380079.8	MAYO	ENSG00000127954.12	STEAP4	1.68794	1.78855e-17	1.41308	4.01086e-16	protein_coding	protein_coding	0.00521657	NA	NA	NA	NA	Non-Significant	DEG
ENST00000414498.1	MAYO	ENSG00000127954.12	STEAP4	1.68794	1.78855e-17	0.583693	0.000887978	protein_coding	protein_coding	-0.0917422	NA	NA	NA	NA	NA	DEG
ENST00000465503.5	MAYO	ENSG00000109689.15	STIM2	0.0206679	0.675575	0.485885	0.000700822	protein_coding	protein_coding	0.060901	4.35868e-15	4.35868e-15	5.24389e-14	1.74347e-14	DTU	Non-Significant
ENST00000478425.1	MAYO	ENSG00000109689.15	STIM2	0.0206679	0.675575	-0.382212	0.000740622	protein_coding	processed_transcript	-0.069272	4.35868e-15	3.92374e-09	5.24389e-14	1.5695e-08	DTU	Non-Significant
ENST00000305218.8	MSBB BM36	ENSG00000168439.16	STIP1	0.332936	0.00304898	0.0337161	0.902466	protein_coding	protein_coding	-0.0867215	2.69033e-06	2.69033e-06	8.22454e-06	2.15227e-05	DTU	Non-Significant
ENST00000396738.6	MAYO	ENSG00000115661.13	STK16	-0.0317824	0.552807	0.266035	0.0168369	protein_coding	protein_coding	0.0512289	0.00767475	0.0122819	0.00828532	0.0368458	DTU	Non-Significant
ENST00000515832.1	MSBB BM36	ENSG00000169302.15	STK32A	0.361609	0.000189598	-0.267429	0.031072	protein_coding	retained_intron	-0.0908004	0.000142824	0.000142824	0.000301504	0	DTU	Non-Significant
ENST00000355999.4	MAYO	ENSG00000198648.10	STK39	-0.22977	0.000258854	0.0216804	0.913237	protein_coding	protein_coding	0.0781707	2.41835e-05	2.41835e-05	3.86311e-05	0	DTU	Non-Significant
ENST00000487143.5	MAYO	ENSG00000198648.10	STK39	-0.22977	0.000258854	-0.429373	9.14509e-07	protein_coding	processed_transcript	-0.081371	2.41835e-05	2.41835e-05	3.86311e-05	0	DTU	Non-Significant
ENST00000455785.6	MSBB BM10	ENSG00000117632.22	STMN1	0.116959	0.349515	-0.0941934	0.666633	protein_coding	protein_coding	-0.0587616	0.00169801	0.00169801	0.00292836	0.00679203	DTU	Non-Significant
ENST00000374291.5	MAYO	ENSG00000117632.22	STMN1	-0.285638	0.00702377	0.0104847	0.985464	protein_coding	protein_coding	0.0548534	3.2876e-13	3.2876e-13	2.74263e-12	3.2876e-13	DTU	Non-Significant
ENST00000220876.11	MSBB BM36	ENSG00000104435.13	STMN2	-0.841905	1.28688e-06	-0.855244	0.000215077	protein_coding	protein_coding	-0.00807342	NA	NA	NA	NA	Non-Significant	DEG
ENST00000518111.5	MSBB BM36	ENSG00000104435.13	STMN2	-0.841905	1.28688e-06	-0.897135	0.00335072	protein_coding	protein_coding	0.000851501	NA	NA	NA	NA	Non-Significant	DEG
ENST00000518491.1	MSBB BM36	ENSG00000104435.13	STMN2	-0.841905	1.28688e-06	-0.804787	0.00115129	protein_coding	protein_coding	0.00722855	NA	NA	NA	NA	Non-Significant	DEG
ENST00000370053.2	MSBB BM36	ENSG00000197457.9	STMN3	-0.400706	0.000212367	-0.43044	0.00186877	protein_coding	protein_coding	-0.0137425	NA	NA	NA	NA	Non-Significant	DEG
ENST00000540534.5	MSBB BM36	ENSG00000197457.9	STMN3	-0.400706	0.000212367	0.250664	0.648923	protein_coding	protein_coding	0.00893501	NA	NA	NA	NA	Non-Significant	DEG
ENST00000631920.1	MSBB BM36	ENSG00000197457.9	STMN3	-0.400706	0.000212367	-0.438233	0.83187	protein_coding	protein_coding	-0.00252232	NA	NA	NA	NA	Non-Significant	DEG
ENST00000632676.1	MSBB BM36	ENSG00000197457.9	STMN3	-0.400706	0.000212367	0.123719	0.747386	protein_coding	protein_coding	0.0071017	NA	NA	NA	NA	Non-Significant	DEG
ENST00000634126.1	MSBB BM36	ENSG00000197457.9	STMN3	-0.400706	0.000212367	-0.028596	0.956267	protein_coding	protein_coding	0.000244754	NA	NA	NA	NA	Non-Significant	DEG
ENST00000265770.11	MSBB BM36	ENSG00000015592.16	STMN4	-0.379284	0.000877638	-0.53372	0.0105889	protein_coding	protein_coding	-0.0779162	0.000152531	0.000152531	0.000319188	0.000610126	DTU	DEG
ENST00000350889.8	MSBB BM36	ENSG00000015592.16	STMN4	-0.379284	0.000877638	-0.16615	0.18064	protein_coding	protein_coding	0.0562652	0.000152531	0.00654424	0.000319188	0.0261769	DTU	DEG
ENST00000519614.5	MSBB BM36	ENSG00000015592.16	STMN4	-0.379284	0.000877638	0.0971827	0.652042	protein_coding	protein_coding	0.0326399	0.000152531	0.0525639	0.000319188	0.160625	Non-Significant	DEG
ENST00000519997.5	MSBB BM36	ENSG00000015592.16	STMN4	-0.379284	0.000877638	0.491708	0.780455	protein_coding	protein_coding	0.00622859	NA	NA	NA	NA	Non-Significant	DEG
ENST00000522750.1	MSBB BM36	ENSG00000015592.16	STMN4	-0.379284	0.000877638	0.0171428	0.962718	protein_coding	retained_intron	0.00632573	0.000152531	0.762056	0.000319188	0.762056	Non-Significant	DEG
ENST00000522908.1	MSBB BM36	ENSG00000015592.16	STMN4	-0.379284	0.000877638	-0.398857	0.377849	protein_coding	protein_coding	-0.00866237	0.000152531	0.0401562	0.000319188	0.160625	Non-Significant	DEG
ENST00000523048.5	MSBB BM36	ENSG00000015592.16	STMN4	-0.379284	0.000877638	-0.496778	0.02238	protein_coding	protein_coding	-0.0148699	0.000152531	0.132254	0.000319188	0.264508	Non-Significant	DEG
ENST00000224950.7	MAYO	ENSG00000107960.10	STN1	0.0668882	0.308985	0.260466	0.004262	protein_coding	protein_coding	0.0689586	0.0224883	0.0224883	0.0231065	0	DTU	Non-Significant
ENST00000369764.1	MAYO	ENSG00000107960.10	STN1	0.0668882	0.308985	-0.278203	0.0860451	protein_coding	protein_coding	-0.0750336	0.0224883	0.0224883	0.0231065	0	DTU	Non-Significant
ENST00000286713.6	MAYO	ENSG00000148175.12	STOM	0.486061	3.27504e-05	0.47127	0.000142439	protein_coding	protein_coding	-0.0112584	1.85299e-24	0.540422	1.00839e-22	0.540422	Non-Significant	DEG
ENST00000347359.3	MAYO	ENSG00000148175.12	STOM	0.486061	3.27504e-05	1.07564	0.00385066	protein_coding	protein_coding	0.0554445	1.85299e-24	1.85299e-24	1.00839e-22	1.85299e-24	DTU	DEG
ENST00000538954.5	MAYO	ENSG00000148175.12	STOM	0.486061	3.27504e-05	0.147253	0.387155	protein_coding	protein_coding	-0.0441958	1.85299e-24	0.0501477	1.00839e-22	0.0501477	Non-Significant	DEG
ENST00000286713.6	MSBB BM36	ENSG00000148175.12	STOM	0.503842	1.4865e-05	0.522732	0.000224444	protein_coding	protein_coding	0.0286043	NA	NA	NA	NA	Non-Significant	DEG
ENST00000347359.3	MSBB BM36	ENSG00000148175.12	STOM	0.503842	1.4865e-05	0.267735	0.415688	protein_coding	protein_coding	-0.0233376	NA	NA	NA	NA	Non-Significant	DEG
ENST00000538954.5	MSBB BM36	ENSG00000148175.12	STOM	0.503842	1.4865e-05	0.384813	0.270873	protein_coding	protein_coding	-0.0052888	NA	NA	NA	NA	Non-Significant	DEG
ENST00000316900.9	MSBB BM36	ENSG00000067221.13	STOML1	-0.401857	0.000302734	0.142492	0.810154	protein_coding	protein_coding	0.0113047	5.01644e-05	0.473613	0.000118933	1	Non-Significant	DEG
ENST00000316911.10	MSBB BM36	ENSG00000067221.13	STOML1	-0.401857	0.000302734	-0.719939	0.00525862	protein_coding	protein_coding	-0.0961577	5.01644e-05	5.01644e-05	0.000118933	0.000351151	DTU	DEG
ENST00000359750.8	MSBB BM36	ENSG00000067221.13	STOML1	-0.401857	0.000302734	-0.445798	0.461394	protein_coding	protein_coding	-0.00955658	5.01644e-05	0.0533713	0.000118933	0.373599	Non-Significant	DEG
ENST00000541638.5	MSBB BM36	ENSG00000067221.13	STOML1	-0.401857	0.000302734	0.0699626	0.367685	protein_coding	protein_coding	0.0570577	5.01644e-05	0.0396919	0.000118933	0.277843	Non-Significant	DEG
ENST00000561480.1	MSBB BM36	ENSG00000067221.13	STOML1	-0.401857	0.000302734	0.162927	0.707672	protein_coding	retained_intron	0.00389375	NA	NA	NA	NA	Non-Significant	DEG
ENST00000561656.5	MSBB BM36	ENSG00000067221.13	STOML1	-0.401857	0.000302734	-0.577563	0.0197493	protein_coding	protein_coding	-0.0375708	5.01644e-05	0.100486	0.000118933	0.502428	Non-Significant	DEG
ENST00000562453.1	MSBB BM36	ENSG00000067221.13	STOML1	-0.401857	0.000302734	1.05588	1	protein_coding	protein_coding	0.0102088	NA	NA	NA	NA	Non-Significant	DEG
ENST00000563229.5	MSBB BM36	ENSG00000067221.13	STOML1	-0.401857	0.000302734	0.0785275	0.699218	protein_coding	retained_intron	0.00948475	NA	NA	NA	NA	Non-Significant	DEG
ENST00000564777.5	MSBB BM36	ENSG00000067221.13	STOML1	-0.401857	0.000302734	0.165622	0.904672	protein_coding	protein_coding	0.0170917	5.01644e-05	0.47578	0.000118933	1	Non-Significant	DEG
ENST00000565240.5	MSBB BM36	ENSG00000067221.13	STOML1	-0.401857	0.000302734	-0.236197	0.532976	protein_coding	protein_coding	0.00137674	5.01644e-05	1	0.000118933	1	Non-Significant	DEG
ENST00000566081.5	MSBB BM36	ENSG00000067221.13	STOML1	-0.401857	0.000302734	-0.52616	0.376719	protein_coding	protein_coding	-0.00402878	5.01644e-05	0.351069	0.000118933	1	Non-Significant	DEG
ENST00000567052.1	MSBB BM36	ENSG00000067221.13	STOML1	-0.401857	0.000302734	-0.312795	0.714116	protein_coding	retained_intron	0.000728457	NA	NA	NA	NA	Non-Significant	DEG
ENST00000567876.1	MSBB BM36	ENSG00000067221.13	STOML1	-0.401857	0.000302734	0.197157	0.298883	protein_coding	retained_intron	0.0361728	5.01644e-05	0.0642782	0.000118933	0.385669	Non-Significant	DEG
ENST00000379631.8	MAYO	ENSG00000133115.11	STOML3	-2.28179	0.00412642	-2.24654	1	protein_coding	protein_coding	0.0178358	NA	NA	NA	NA	Non-Significant	DEG
ENST00000423210.1	MAYO	ENSG00000133115.11	STOML3	-2.28179	0.00412642	-1.7614	1	protein_coding	protein_coding	-0.0178358	NA	NA	NA	NA	Non-Significant	DEG
ENST00000379631.8	MSBB BM36	ENSG00000133115.11	STOML3	1.85031	0.00383426	2.87419	0.0903412	protein_coding	protein_coding	0.0416713	NA	NA	NA	NA	Non-Significant	DEG
ENST00000423210.1	MSBB BM36	ENSG00000133115.11	STOML3	1.85031	0.00383426	0.840474	0.41143	protein_coding	protein_coding	-0.0416713	NA	NA	NA	NA	Non-Significant	DEG
ENST00000404752.5	MSBB BM36	ENSG00000243244.6	STON1	0.958756	9.09893e-09	1.01676	0.00136709	protein_coding	protein_coding	-9.6983e-05	NA	NA	NA	NA	Non-Significant	DEG
ENST00000406226.1	MSBB BM36	ENSG00000243244.6	STON1	0.958756	9.09893e-09	0.718716	0.494855	protein_coding	protein_coding	-0.00827667	NA	NA	NA	NA	Non-Significant	DEG
ENST00000444932.1	MSBB BM36	ENSG00000243244.6	STON1	0.958756	9.09893e-09	1.53229	0.0111576	protein_coding	nonsense_mediated_decay	0.0361174	NA	NA	NA	NA	Non-Significant	DEG
ENST00000484110.1	MSBB BM36	ENSG00000243244.6	STON1	0.958756	9.09893e-09	0.444116	0.0291016	protein_coding	retained_intron	-0.0186195	NA	NA	NA	NA	Non-Significant	DEG
ENST00000649748.1	MSBB BM36	ENSG00000243244.6	STON1	0.958756	9.09893e-09	0.0555548	0.981191	protein_coding	protein_coding	-0.00913504	NA	NA	NA	NA	Non-Significant	DEG
ENST00000553821.2	MAYO	ENSG00000140022.11	STON2	0.190502	0.160869	0.638922	0.0001147	protein_coding	protein_coding	0.0729532	1.94478e-09	7.14637e-07	7.07026e-09	7.14637e-07	DTU	Non-Significant
ENST00000555447.5	MAYO	ENSG00000140022.11	STON2	0.190502	0.160869	-0.0313001	0.905157	protein_coding	protein_coding	-0.0889147	1.94478e-09	1.94478e-09	7.07026e-09	1.94478e-09	DTU	Non-Significant
ENST00000267540.2	MSBB BM36	ENSG00000140022.11	STON2	0.73746	7.6228e-10	0.116223	0.978677	protein_coding	protein_coding	-0.000842101	NA	NA	NA	NA	Non-Significant	DEG
ENST00000553821.2	MSBB BM36	ENSG00000140022.11	STON2	0.73746	7.6228e-10	0.878151	3.21784e-10	protein_coding	protein_coding	0.0612929	4.94312e-14	0.000780974	7.05261e-13	0.0031239	DTU	DEG
ENST00000554710.1	MSBB BM36	ENSG00000140022.11	STON2	0.73746	7.6228e-10	0.984758	0.112314	protein_coding	protein_coding	0.000893451	NA	NA	NA	NA	Non-Significant	DEG
ENST00000555226.1	MSBB BM36	ENSG00000140022.11	STON2	0.73746	7.6228e-10	0.00162616	0.994415	protein_coding	retained_intron	-0.0202536	4.94312e-14	0.00681726	7.05261e-13	0.027269	Non-Significant	DEG
ENST00000555284.1	MSBB BM36	ENSG00000140022.11	STON2	0.73746	7.6228e-10	0.692158	0.0308082	protein_coding	retained_intron	-0.000274303	NA	NA	NA	NA	Non-Significant	DEG
ENST00000555447.5	MSBB BM36	ENSG00000140022.11	STON2	0.73746	7.6228e-10	0.677214	1.97372e-07	protein_coding	protein_coding	-0.00553387	4.94312e-14	0.811008	7.05261e-13	1	Non-Significant	DEG
ENST00000556280.1	MSBB BM36	ENSG00000140022.11	STON2	0.73746	7.6228e-10	0.640038	0.0124985	protein_coding	processed_transcript	-0.00044198	4.94312e-14	1	7.05261e-13	1	Non-Significant	DEG
ENST00000557055.5	MSBB BM36	ENSG00000140022.11	STON2	0.73746	7.6228e-10	0.0333771	0.969517	protein_coding	protein_coding	-0.0439235	4.94312e-14	4.94312e-14	7.05261e-13	1.97725e-13	Non-Significant	DEG
ENST00000614646.4	MSBB BM36	ENSG00000140022.11	STON2	0.73746	7.6228e-10	2.51957	0.297758	protein_coding	protein_coding	0.00338428	NA	NA	NA	NA	Non-Significant	DEG
ENST00000649389.1	MSBB BM36	ENSG00000140022.11	STON2	0.73746	7.6228e-10	0.678974	0.000974722	protein_coding	protein_coding	0.00569662	4.94312e-14	0.827759	7.05261e-13	1	Non-Significant	DEG
ENST00000399169.8	MSBB BM10	ENSG00000165730.15	STOX1	-0.00329975	0.967035	0.263072	0.143082	protein_coding	protein_coding	0.0570456	0.00504582	0.00504582	0.00706182	0.00504582	DTU	Non-Significant
ENST00000308497.8	MSBB BM10	ENSG00000173320.11	STOX2	0.0739294	0.207593	-0.0580119	0.610339	protein_coding	protein_coding	-0.058185	0.0250403	0.0250403	0.0274341	0.0250403	DTU	Non-Significant
ENST00000003583.12	MSBB BM44	ENSG00000001460.17	STPG1	-0.029986	0.58622	-0.519781	0.115664	protein_coding	protein_coding	-0.0727874	0.00186005	0.00186005	0.0036627	0.00744022	DTU	Non-Significant
ENST00000003583.12	MAYO	ENSG00000001460.17	STPG1	0.0143686	0.878625	-0.155986	0.490804	protein_coding	protein_coding	-0.0545127	0.000107981	0.00683098	0.000152846	0.00683098	DTU	Non-Significant
ENST00000337248.8	MAYO	ENSG00000001460.17	STPG1	0.0143686	0.878625	0.438014	0.00584293	protein_coding	protein_coding	0.0729804	0.000107981	0.000107981	0.000152846	0.000107981	DTU	Non-Significant
ENST00000388931.7	MAYO	ENSG00000197768.10	STPG3	-0.602444	0.000337238	-0.831726	0.126901	protein_coding	protein_coding	-0.0328887	NA	NA	NA	NA	Non-Significant	DEG
ENST00000412566.5	MAYO	ENSG00000197768.10	STPG3	-0.602444	0.000337238	-1.00824	0.435735	protein_coding	protein_coding	-0.026552	NA	NA	NA	NA	Non-Significant	DEG
ENST00000610325.1	MAYO	ENSG00000197768.10	STPG3	-0.602444	0.000337238	-0.560323	0.00882687	protein_coding	retained_intron	0.0390931	NA	NA	NA	NA	Non-Significant	DEG
ENST00000611378.4	MAYO	ENSG00000197768.10	STPG3	-0.602444	0.000337238	0.0558415	1	protein_coding	protein_coding	0.0074095	NA	NA	NA	NA	Non-Significant	DEG
ENST00000620243.4	MAYO	ENSG00000197768.10	STPG3	-0.602444	0.000337238	-0.599237	1	protein_coding	protein_coding	-0.000770465	NA	NA	NA	NA	Non-Significant	DEG
ENST00000620716.4	MAYO	ENSG00000197768.10	STPG3	-0.602444	0.000337238	-0.294085	0.760679	protein_coding	nonsense_mediated_decay	0.00101819	NA	NA	NA	NA	Non-Significant	DEG
ENST00000622761.1	MAYO	ENSG00000197768.10	STPG3	-0.602444	0.000337238	0.417413	0.770193	protein_coding	nonsense_mediated_decay	0.0126904	NA	NA	NA	NA	Non-Significant	DEG
ENST00000194530.7	MAYO	ENSG00000082146.12	STRADB	0.0534409	0.259031	0.287999	0.00022312	protein_coding	protein_coding	0.0701922	1.96194e-06	1.96194e-06	3.88211e-06	3.92388e-06	DTU	Non-Significant
ENST00000419869.6	MAYO	ENSG00000023734.10	STRAP	-0.0822501	0.172832	0.190651	0.119083	protein_coding	protein_coding	0.0948435	0.000809913	0.000809913	0.000999905	0.000809913	DTU	Non-Significant
ENST00000539887.1	MAYO	ENSG00000023734.10	STRAP	-0.0822501	0.172832	-0.47048	0.0113771	protein_coding	retained_intron	-0.0851531	0.000809913	0.016171	0.000999905	0.016171	DTU	Non-Significant
ENST00000348403.9	MSBB BM36	ENSG00000165209.18	STRBP	-0.392601	5.79019e-05	-0.339009	0.000557883	protein_coding	protein_coding	0.0137561	NA	NA	NA	NA	Non-Significant	DEG
ENST00000360998.3	MSBB BM36	ENSG00000165209.18	STRBP	-0.392601	5.79019e-05	-0.200325	0.867657	protein_coding	protein_coding	-0.00105446	NA	NA	NA	NA	Non-Significant	DEG
ENST00000407982.6	MSBB BM36	ENSG00000165209.18	STRBP	-0.392601	5.79019e-05	-0.427526	0.0462139	protein_coding	nonsense_mediated_decay	-0.00384635	NA	NA	NA	NA	Non-Significant	DEG
ENST00000447404.6	MSBB BM36	ENSG00000165209.18	STRBP	-0.392601	5.79019e-05	-0.420956	0.00847049	protein_coding	protein_coding	-0.00482216	NA	NA	NA	NA	Non-Significant	DEG
ENST00000471564.6	MSBB BM36	ENSG00000165209.18	STRBP	-0.392601	5.79019e-05	-0.315968	0.0204189	protein_coding	nonsense_mediated_decay	0.0081235	NA	NA	NA	NA	Non-Significant	DEG
ENST00000478973.6	MSBB BM36	ENSG00000165209.18	STRBP	-0.392601	5.79019e-05	-0.424751	0.00570643	protein_coding	nonsense_mediated_decay	-0.00307882	NA	NA	NA	NA	Non-Significant	DEG
ENST00000479114.2	MSBB BM36	ENSG00000165209.18	STRBP	-0.392601	5.79019e-05	-0.165914	0.0961848	protein_coding	protein_coding	0.0203332	NA	NA	NA	NA	Non-Significant	DEG
ENST00000492885.1	MSBB BM36	ENSG00000165209.18	STRBP	-0.392601	5.79019e-05	-0.318991	0.199236	protein_coding	retained_intron	0.00212649	NA	NA	NA	NA	Non-Significant	DEG
ENST00000496533.5	MSBB BM36	ENSG00000165209.18	STRBP	-0.392601	5.79019e-05	-0.523998	0.00150998	protein_coding	nonsense_mediated_decay	-0.0198353	NA	NA	NA	NA	Non-Significant	DEG
ENST00000530364.1	MSBB BM36	ENSG00000165209.18	STRBP	-0.392601	5.79019e-05	-0.482812	0.0301829	protein_coding	processed_transcript	-0.01171	NA	NA	NA	NA	Non-Significant	DEG
ENST00000509801.1	MSBB BM36	ENSG00000166763.7	STRCP1	-0.443263	0.00420986	-0.437027	0.018504	unprocessed_pseudogene	unprocessed_pseudogene	0	NA	NA	NA	NA	Non-Significant	DEG
ENST00000369795.7	MAYO	ENSG00000143093.14	STRIP1	-0.0584583	0.305608	0.116782	0.464228	protein_coding	protein_coding	0.0654411	0.00656975	0.00656975	0.00716161	0.0131395	DTU	Non-Significant
ENST00000369796.5	MAYO	ENSG00000143093.14	STRIP1	-0.0584583	0.305608	-0.492866	0.0969392	protein_coding	protein_coding	-0.0702013	0.00656975	0.0162395	0.00716161	0.032479	DTU	Non-Significant
ENST00000369795.7	MSBB BM22	ENSG00000143093.14	STRIP1	-0.0795069	0.102418	-0.633225	0.193832	protein_coding	protein_coding	-0.0904642	1.43798e-11	1.43798e-11	1.06941e-09	1.00659e-10	DTU	Non-Significant
ENST00000369796.5	MSBB BM22	ENSG00000143093.14	STRIP1	-0.0795069	0.102418	0.194845	0.572167	protein_coding	protein_coding	0.0566768	1.43798e-11	1.60835e-05	1.06941e-09	0.000112584	DTU	Non-Significant
ENST00000379213.3	MSBB BM22	ENSG00000115808.11	STRN	-0.0849136	0.37265	-0.376081	0.13446	protein_coding	protein_coding	-0.0585042	0.00136531	0.00136531	0.00321884	0.00136531	DTU	Non-Significant
ENST00000525946.5	MAYO	ENSG00000134910.13	STT3A	0.142318	0.00220326	-0.498277	3.87665e-05	protein_coding	retained_intron	-0.109362	4.41616e-13	4.52489e-06	3.57617e-12	9.04978e-06	DTU	Non-Significant
ENST00000531491.5	MAYO	ENSG00000134910.13	STT3A	0.142318	0.00220326	0.554403	0.00382318	protein_coding	protein_coding	0.103925	4.41616e-13	4.41616e-13	3.57617e-12	8.83232e-13	DTU	Non-Significant
ENST00000366788.7	MSBB BM44	ENSG00000203685.9	STUM	-0.388378	0.00416058	-0.413703	0.00305781	protein_coding	protein_coding	0.00518955	NA	NA	NA	NA	Non-Significant	DEG
ENST00000366789.5	MSBB BM44	ENSG00000203685.9	STUM	-0.388378	0.00416058	-0.395571	1	protein_coding	protein_coding	-0.00709457	NA	NA	NA	NA	Non-Significant	DEG
ENST00000467495.1	MSBB BM44	ENSG00000203685.9	STUM	-0.388378	0.00416058	-0.331791	1	protein_coding	retained_intron	0.00190761	NA	NA	NA	NA	Non-Significant	DEG
ENST00000367568.4	MSBB BM36	ENSG00000135604.9	STX11	0.710124	0.000561188	0.688186	0.00374655	protein_coding	protein_coding	0	NA	NA	NA	NA	Non-Significant	DEG
ENST00000413559.1	MAYO	ENSG00000254995.4	STX16-NPEPL1	-0.440774	0.00101304	-0.444679	0.00199515	protein_coding	retained_intron	-0.0174486	NA	NA	NA	NA	Non-Significant	DEG
ENST00000530122.1	MAYO	ENSG00000254995.4	STX16-NPEPL1	-0.440774	0.00101304	-0.387154	0.00652659	protein_coding	nonsense_mediated_decay	0.0174486	NA	NA	NA	NA	Non-Significant	DEG
ENST00000515687.5	MAYO	ENSG00000168818.9	STX18	-0.102292	0.0202291	-0.425814	0.000137452	protein_coding	retained_intron	-0.0579181	0.000478635	0.000478635	0.000612241	0.00191454	DTU	Non-Significant
ENST00000222812.7	MSBB BM44	ENSG00000106089.11	STX1A	-0.380605	0.000134623	-0.50995	0.0131535	protein_coding	protein_coding	-0.0436874	NA	NA	NA	NA	Non-Significant	DEG
ENST00000395154.7	MSBB BM44	ENSG00000106089.11	STX1A	-0.380605	0.000134623	-0.192112	0.227464	protein_coding	protein_coding	0.0107557	NA	NA	NA	NA	Non-Significant	DEG
ENST00000395155.3	MSBB BM44	ENSG00000106089.11	STX1A	-0.380605	0.000134623	-1.09838	0.220355	protein_coding	protein_coding	-0.013318	NA	NA	NA	NA	Non-Significant	DEG
ENST00000395156.7	MSBB BM44	ENSG00000106089.11	STX1A	-0.380605	0.000134623	0.956547	1	protein_coding	protein_coding	0.00765457	NA	NA	NA	NA	Non-Significant	DEG
ENST00000461441.5	MSBB BM44	ENSG00000106089.11	STX1A	-0.380605	0.000134623	-0.159362	1	protein_coding	retained_intron	0.00365328	NA	NA	NA	NA	Non-Significant	DEG
ENST00000462135.1	MSBB BM44	ENSG00000106089.11	STX1A	-0.380605	0.000134623	-0.640212	0.0510783	protein_coding	retained_intron	-0.0115166	NA	NA	NA	NA	Non-Significant	DEG
ENST00000470878.5	MSBB BM44	ENSG00000106089.11	STX1A	-0.380605	0.000134623	-0.186647	1	protein_coding	processed_transcript	0.00459117	NA	NA	NA	NA	Non-Significant	DEG
ENST00000480126.5	MSBB BM44	ENSG00000106089.11	STX1A	-0.380605	0.000134623	-0.491586	0.0748633	protein_coding	processed_transcript	-0.00678753	NA	NA	NA	NA	Non-Significant	DEG
ENST00000484736.5	MSBB BM44	ENSG00000106089.11	STX1A	-0.380605	0.000134623	0.127888	0.8156	protein_coding	processed_transcript	0.0481708	NA	NA	NA	NA	Non-Significant	DEG
ENST00000491427.5	MSBB BM44	ENSG00000106089.11	STX1A	-0.380605	0.000134623	-0.166316	1	protein_coding	retained_intron	0.000349474	NA	NA	NA	NA	Non-Significant	DEG
ENST00000491645.1	MSBB BM44	ENSG00000106089.11	STX1A	-0.380605	0.000134623	-0.247969	1	protein_coding	processed_transcript	0.00112421	NA	NA	NA	NA	Non-Significant	DEG
ENST00000494245.1	MSBB BM44	ENSG00000106089.11	STX1A	-0.380605	0.000134623	-0.429875	1	protein_coding	retained_intron	-0.000542186	NA	NA	NA	NA	Non-Significant	DEG
ENST00000496216.5	MSBB BM44	ENSG00000106089.11	STX1A	-0.380605	0.000134623	-0.283201	1	protein_coding	processed_transcript	0.000876599	NA	NA	NA	NA	Non-Significant	DEG
ENST00000497980.5	MSBB BM44	ENSG00000106089.11	STX1A	-0.380605	0.000134623	-0.971615	1	protein_coding	retained_intron	-0.00129126	NA	NA	NA	NA	Non-Significant	DEG
ENST00000222812.7	MSBB BM36	ENSG00000106089.11	STX1A	-0.590911	1.77041e-06	-0.776626	2.57152e-05	protein_coding	protein_coding	-0.07764	1.70766e-15	0.00454919	3.32633e-14	0.0272951	DTU	DEG
ENST00000395154.7	MSBB BM36	ENSG00000106089.11	STX1A	-0.590911	1.77041e-06	-0.740313	0.0011666	protein_coding	protein_coding	-0.0111719	1.70766e-15	0.22309	3.32633e-14	0.892362	Non-Significant	DEG
ENST00000395155.3	MSBB BM36	ENSG00000106089.11	STX1A	-0.590911	1.77041e-06	-0.74429	0.264169	protein_coding	protein_coding	-0.0214072	1.70766e-15	0.038843	3.32633e-14	0.194215	Non-Significant	DEG
ENST00000395156.7	MSBB BM36	ENSG00000106089.11	STX1A	-0.590911	1.77041e-06	1.55264	0.614052	protein_coding	protein_coding	0.00533434	NA	NA	NA	NA	Non-Significant	DEG
ENST00000461441.5	MSBB BM36	ENSG00000106089.11	STX1A	-0.590911	1.77041e-06	0.0911139	0.900939	protein_coding	retained_intron	0.00951236	NA	NA	NA	NA	Non-Significant	DEG
ENST00000462135.1	MSBB BM36	ENSG00000106089.11	STX1A	-0.590911	1.77041e-06	-0.84048	0.00387025	protein_coding	retained_intron	-0.0220975	1.70766e-15	0.000831513	3.32633e-14	0.00498908	Non-Significant	DEG
ENST00000470878.5	MSBB BM36	ENSG00000106089.11	STX1A	-0.590911	1.77041e-06	-0.13188	0.775882	protein_coding	processed_transcript	0.0080215	1.70766e-15	0.733573	3.32633e-14	1	Non-Significant	DEG
ENST00000480126.5	MSBB BM36	ENSG00000106089.11	STX1A	-0.590911	1.77041e-06	-0.860242	0.0741769	protein_coding	processed_transcript	-0.00162688	1.70766e-15	0.308616	3.32633e-14	0.925848	Non-Significant	DEG
ENST00000484736.5	MSBB BM36	ENSG00000106089.11	STX1A	-0.590911	1.77041e-06	0.375787	0.465241	protein_coding	processed_transcript	0.0974041	1.70766e-15	1.70766e-15	3.32633e-14	1.0246e-14	DTU	DEG
ENST00000491427.5	MSBB BM36	ENSG00000106089.11	STX1A	-0.590911	1.77041e-06	0.665626	1	protein_coding	retained_intron	0.00134736	NA	NA	NA	NA	Non-Significant	DEG
ENST00000491645.1	MSBB BM36	ENSG00000106089.11	STX1A	-0.590911	1.77041e-06	0.0426152	0.94443	protein_coding	processed_transcript	0.00292594	NA	NA	NA	NA	Non-Significant	DEG
ENST00000494245.1	MSBB BM36	ENSG00000106089.11	STX1A	-0.590911	1.77041e-06	-0.193977	0.628905	protein_coding	retained_intron	0.0032591	1.70766e-15	1	3.32633e-14	1	Non-Significant	DEG
ENST00000496216.5	MSBB BM36	ENSG00000106089.11	STX1A	-0.590911	1.77041e-06	0.699703	0.311789	protein_coding	processed_transcript	0.00735193	NA	NA	NA	NA	Non-Significant	DEG
ENST00000497980.5	MSBB BM36	ENSG00000106089.11	STX1A	-0.590911	1.77041e-06	-0.911221	0.230143	protein_coding	retained_intron	-0.00121496	NA	NA	NA	NA	Non-Significant	DEG
ENST00000215095.10	MSBB BM36	ENSG00000099365.10	STX1B	-0.512574	1.74464e-05	-0.391131	0.00826928	protein_coding	protein_coding	0.0519685	1.20238e-13	0.000837855	1.58195e-12	0.000837855	DTU	DEG
ENST00000565419.2	MSBB BM36	ENSG00000099365.10	STX1B	-0.512574	1.74464e-05	-1.45155	0.00844512	protein_coding	protein_coding	-0.0850686	1.20238e-13	1.20238e-13	1.58195e-12	1.20238e-13	DTU	DEG
ENST00000566211.1	MSBB BM36	ENSG00000099365.10	STX1B	-0.512574	1.74464e-05	-0.121834	0.575453	protein_coding	retained_intron	0.0330955	1.20238e-13	0.272327	1.58195e-12	0.272327	Non-Significant	DEG
ENST00000337979.8	MAYO	ENSG00000166900.16	STX3	-0.0195588	0.77639	0.235802	0.0799145	protein_coding	protein_coding	0.0899662	2.72385e-06	2.72385e-06	5.232e-06	8.17154e-06	DTU	Non-Significant
ENST00000641815.1	MAYO	ENSG00000166900.16	STX3	-0.0195588	0.77639	-0.803278	0.0875016	protein_coding	protein_coding	-0.0715783	2.72385e-06	0.000767467	5.232e-06	0.0023024	DTU	Non-Significant
ENST00000294179.7	MSBB BM36	ENSG00000162236.11	STX5	-0.0680879	0.297493	-0.297989	0.106118	protein_coding	protein_coding	-0.0973227	0.00478718	0.00478718	0.00644613	0.0191487	DTU	Non-Significant
ENST00000367937.4	MAYO	ENSG00000079950.13	STX7	0.161678	0.0594877	0.265899	0.0682038	protein_coding	protein_coding	0.0706831	0.000162343	0.000162343	0.000224176	0	DTU	Non-Significant
ENST00000367941.6	MAYO	ENSG00000079950.13	STX7	0.161678	0.0594877	-0.00608362	0.95061	protein_coding	protein_coding	-0.0723961	0.000162343	0.000162343	0.000224176	0	DTU	Non-Significant
ENST00000373299.4	MAYO	ENSG00000136854.20	STXBP1	-0.192037	0.230949	-0.00558115	0.989889	protein_coding	protein_coding	0.0587431	0.000120207	0.000120207	0.000169172	0.000601035	DTU	Non-Significant
ENST00000627871.2	MSBB BM22	ENSG00000136854.20	STXBP1	-0.327024	0.00653043	-1.44418	0.114986	protein_coding	protein_coding	-0.0509918	1.52613e-07	1.52613e-07	1.95051e-06	1.98397e-06	DTU	Non-Significant
ENST00000373299.4	MSBB BM36	ENSG00000136854.20	STXBP1	-0.472442	2.93474e-05	-0.73354	0.0202606	protein_coding	protein_coding	-0.066469	1.31489e-14	1.31489e-14	2.0651e-13	2.10383e-13	DTU	DEG
ENST00000373302.7	MSBB BM36	ENSG00000136854.20	STXBP1	-0.472442	2.93474e-05	-0.292045	0.793682	protein_coding	protein_coding	0.000308914	1.31489e-14	1	2.0651e-13	1	Non-Significant	DEG
ENST00000476182.3	MSBB BM36	ENSG00000136854.20	STXBP1	-0.472442	2.93474e-05	0.112937	0.557046	protein_coding	protein_coding	0.0086856	1.31489e-14	0.420441	2.0651e-13	1	Non-Significant	DEG
ENST00000494254.3	MSBB BM36	ENSG00000136854.20	STXBP1	-0.472442	2.93474e-05	-0.0816996	0.613126	protein_coding	protein_coding	0.0241007	1.31489e-14	0.0993579	2.0651e-13	1	Non-Significant	DEG
ENST00000496504.3	MSBB BM36	ENSG00000136854.20	STXBP1	-0.472442	2.93474e-05	-0.198628	0.12152	protein_coding	protein_coding	0.00804083	1.31489e-14	0.921987	2.0651e-13	1	Non-Significant	DEG
ENST00000625363.2	MSBB BM36	ENSG00000136854.20	STXBP1	-0.472442	2.93474e-05	1.08983	0.21575	protein_coding	protein_coding	0.018452	1.31489e-14	0.0518755	2.0651e-13	0.778132	Non-Significant	DEG
ENST00000626333.1	MSBB BM36	ENSG00000136854.20	STXBP1	-0.472442	2.93474e-05	0.0417805	0.929695	protein_coding	protein_coding	0.0125861	1.31489e-14	0.651545	2.0651e-13	1	Non-Significant	DEG
ENST00000626416.2	MSBB BM36	ENSG00000136854.20	STXBP1	-0.472442	2.93474e-05	-0.0902371	0.810512	protein_coding	processed_transcript	0.0027275	1.31489e-14	1	2.0651e-13	1	Non-Significant	DEG
ENST00000626539.3	MSBB BM36	ENSG00000136854.20	STXBP1	-0.472442	2.93474e-05	3.96748	0.149328	protein_coding	protein_coding	0.00140722	NA	NA	NA	NA	Non-Significant	DEG
ENST00000627871.2	MSBB BM36	ENSG00000136854.20	STXBP1	-0.472442	2.93474e-05	-1.2492	0.360053	protein_coding	protein_coding	-0.0321832	1.31489e-14	NA	NA	NA	Non-Significant	DEG
ENST00000628638.1	MSBB BM36	ENSG00000136854.20	STXBP1	-0.472442	2.93474e-05	-0.0801779	0.831118	protein_coding	processed_transcript	0.00132652	NA	NA	NA	NA	Non-Significant	DEG
ENST00000628768.1	MSBB BM36	ENSG00000136854.20	STXBP1	-0.472442	2.93474e-05	0.118503	0.6693	protein_coding	processed_transcript	0.0167619	1.31489e-14	0.153351	2.0651e-13	1	Non-Significant	DEG
ENST00000630492.2	MSBB BM36	ENSG00000136854.20	STXBP1	-0.472442	2.93474e-05	-0.390813	0.698187	protein_coding	protein_coding	-8.35355e-06	NA	NA	NA	NA	Non-Significant	DEG
ENST00000635950.2	MSBB BM36	ENSG00000136854.20	STXBP1	-0.472442	2.93474e-05	-0.360198	0.131719	protein_coding	nonsense_mediated_decay	0.00419153	1.31489e-14	1	2.0651e-13	1	Non-Significant	DEG
ENST00000636509.2	MSBB BM36	ENSG00000136854.20	STXBP1	-0.472442	2.93474e-05	-0.0852751	0.799204	protein_coding	nonsense_mediated_decay	0.00303088	1.31489e-14	1	2.0651e-13	1	Non-Significant	DEG
ENST00000636962.2	MSBB BM36	ENSG00000136854.20	STXBP1	-0.472442	2.93474e-05	-0.192448	0.531626	protein_coding	protein_coding	0.00439562	1.31489e-14	1	2.0651e-13	1	Non-Significant	DEG
ENST00000637060.1	MSBB BM36	ENSG00000136854.20	STXBP1	-0.472442	2.93474e-05	-0.434865	0.150615	protein_coding	nonsense_mediated_decay	0.0021119	1.31489e-14	0.150195	2.0651e-13	1	Non-Significant	DEG
ENST00000637173.2	MSBB BM36	ENSG00000136854.20	STXBP1	-0.472442	2.93474e-05	0.0660092	0.843194	protein_coding	protein_coding	0.0038128	1.31489e-14	0.664855	2.0651e-13	1	Non-Significant	DEG
ENST00000637464.1	MSBB BM36	ENSG00000136854.20	STXBP1	-0.472442	2.93474e-05	-0.128716	0.370335	protein_coding	nonsense_mediated_decay	0.0180461	1.31489e-14	0.271039	2.0651e-13	1	Non-Significant	DEG
ENST00000637521.2	MSBB BM36	ENSG00000136854.20	STXBP1	-0.472442	2.93474e-05	-0.961951	0.0581574	protein_coding	protein_coding	-0.011879	1.31489e-14	0.00972891	2.0651e-13	0.155662	Non-Significant	DEG
ENST00000637953.1	MSBB BM36	ENSG00000136854.20	STXBP1	-0.472442	2.93474e-05	-0.0653125	0.774647	protein_coding	protein_coding	0.0243039	1.31489e-14	0.120928	2.0651e-13	1	Non-Significant	DEG
ENST00000647107.1	MSBB BM36	ENSG00000136854.20	STXBP1	-0.472442	2.93474e-05	-0.792855	0.00748222	protein_coding	protein_coding	-0.0437527	1.31489e-14	8.16607e-07	2.0651e-13	1.30657e-05	Non-Significant	DEG
ENST00000612033.1	MSBB BM36	ENSG00000076944.15	STXBP2	0.273383	0.00351339	-0.00985959	0.947915	protein_coding	protein_coding	-0.0812627	0.0441458	0.0441458	0.0447613	0.0441458	DTU	Non-Significant
ENST00000273666.10	MSBB BM22	ENSG00000145087.12	STXBP5L	-0.406269	0.0032981	-0.489565	0.0488917	protein_coding	protein_coding	-0.0231667	NA	NA	NA	NA	Non-Significant	DEG
ENST00000461772.5	MSBB BM22	ENSG00000145087.12	STXBP5L	-0.406269	0.0032981	-0.264159	0.132419	protein_coding	nonsense_mediated_decay	0.00964928	NA	NA	NA	NA	Non-Significant	DEG
ENST00000471262.1	MSBB BM22	ENSG00000145087.12	STXBP5L	-0.406269	0.0032981	0.767116	1	protein_coding	protein_coding	0.00173894	NA	NA	NA	NA	Non-Significant	DEG
ENST00000471454.5	MSBB BM22	ENSG00000145087.12	STXBP5L	-0.406269	0.0032981	-0.511686	0.0275856	protein_coding	protein_coding	-0.0221299	NA	NA	NA	NA	Non-Significant	DEG
ENST00000472879.5	MSBB BM22	ENSG00000145087.12	STXBP5L	-0.406269	0.0032981	-0.29807	0.212753	protein_coding	protein_coding	0.0260444	NA	NA	NA	NA	Non-Significant	DEG
ENST00000492541.5	MSBB BM22	ENSG00000145087.12	STXBP5L	-0.406269	0.0032981	1.04224	1	protein_coding	protein_coding	0.0123076	NA	NA	NA	NA	Non-Significant	DEG
ENST00000495504.5	MSBB BM22	ENSG00000145087.12	STXBP5L	-0.406269	0.0032981	-0.400314	1	protein_coding	protein_coding	-0.00346743	NA	NA	NA	NA	Non-Significant	DEG
ENST00000497029.5	MSBB BM22	ENSG00000145087.12	STXBP5L	-0.406269	0.0032981	-0.43133	0.05663	protein_coding	protein_coding	-0.000984495	NA	NA	NA	NA	Non-Significant	DEG
ENST00000273666.10	MSBB BM36	ENSG00000145087.12	STXBP5L	-0.554654	7.48615e-07	-0.638267	0.00104752	protein_coding	protein_coding	-0.0359892	NA	NA	NA	NA	Non-Significant	DEG
ENST00000461772.5	MSBB BM36	ENSG00000145087.12	STXBP5L	-0.554654	7.48615e-07	-0.554529	0.000856502	protein_coding	nonsense_mediated_decay	0.000270376	NA	NA	NA	NA	Non-Significant	DEG
ENST00000471262.1	MSBB BM36	ENSG00000145087.12	STXBP5L	-0.554654	7.48615e-07	0.619817	0.792197	protein_coding	protein_coding	0.00535678	NA	NA	NA	NA	Non-Significant	DEG
ENST00000471454.5	MSBB BM36	ENSG00000145087.12	STXBP5L	-0.554654	7.48615e-07	-0.876474	4.85868e-05	protein_coding	protein_coding	-0.0366977	NA	NA	NA	NA	Non-Significant	DEG
ENST00000472879.5	MSBB BM36	ENSG00000145087.12	STXBP5L	-0.554654	7.48615e-07	-0.240318	0.383806	protein_coding	protein_coding	0.0464349	NA	NA	NA	NA	Non-Significant	DEG
ENST00000492541.5	MSBB BM36	ENSG00000145087.12	STXBP5L	-0.554654	7.48615e-07	0.806674	0.667756	protein_coding	protein_coding	0.0363424	NA	NA	NA	NA	Non-Significant	DEG
ENST00000495504.5	MSBB BM36	ENSG00000145087.12	STXBP5L	-0.554654	7.48615e-07	-0.849127	0.000121797	protein_coding	protein_coding	-0.0136431	NA	NA	NA	NA	Non-Significant	DEG
ENST00000497029.5	MSBB BM36	ENSG00000145087.12	STXBP5L	-0.554654	7.48615e-07	-0.619622	0.0056132	protein_coding	protein_coding	-0.00207558	NA	NA	NA	NA	Non-Significant	DEG
ENST00000323944.9	MAYO	ENSG00000168952.15	STXBP6	-0.1279	0.151576	0.207297	0.162187	protein_coding	protein_coding	0.0711752	1.44676e-05	1.44676e-05	2.40243e-05	0	DTU	Non-Significant
ENST00000396700.5	MAYO	ENSG00000168952.15	STXBP6	-0.1279	0.151576	-0.328794	0.0101971	protein_coding	protein_coding	-0.0811496	1.44676e-05	1.44676e-05	2.40243e-05	0	DTU	Non-Significant
ENST00000075503.7	MSBB BM36	ENSG00000060140.8	STYK1	-0.638144	6.16125e-07	-0.800557	0.000176549	protein_coding	protein_coding	-0.0522336	NA	NA	NA	NA	NA	DEG
ENST00000535345.5	MSBB BM36	ENSG00000060140.8	STYK1	-0.638144	6.16125e-07	-0.295052	0.389934	protein_coding	protein_coding	0.041424	NA	NA	NA	NA	Non-Significant	DEG
ENST00000538867.5	MSBB BM36	ENSG00000060140.8	STYK1	-0.638144	6.16125e-07	-1.16668	0.000684185	protein_coding	protein_coding	-0.011043	NA	NA	NA	NA	Non-Significant	DEG
ENST00000541561.1	MSBB BM36	ENSG00000060140.8	STYK1	-0.638144	6.16125e-07	-1.03108	0.00167482	protein_coding	protein_coding	-0.0250642	NA	NA	NA	NA	Non-Significant	DEG
ENST00000542562.5	MSBB BM36	ENSG00000060140.8	STYK1	-0.638144	6.16125e-07	-0.297534	0.0154725	protein_coding	protein_coding	0.0573759	NA	NA	NA	NA	NA	DEG
ENST00000542924.1	MSBB BM36	ENSG00000060140.8	STYK1	-0.638144	6.16125e-07	-0.467843	0.259675	protein_coding	protein_coding	-0.0104552	NA	NA	NA	NA	Non-Significant	DEG
ENST00000354586.4	MAYO	ENSG00000198252.11	STYX	-0.0153757	0.826659	0.251266	0.00576402	protein_coding	protein_coding	0.0917391	0.00298623	0.00298623	0.00339662	0	DTU	Non-Significant
ENST00000442123.6	MAYO	ENSG00000198252.11	STYX	-0.0153757	0.826659	-0.314498	0.158115	protein_coding	protein_coding	-0.0606457	0.00298623	0.00298623	0.00339662	0	DTU	Non-Significant
ENST00000442123.6	MSBB BM36	ENSG00000198252.11	STYX	0.273165	0.000511104	0.922747	0.0332575	protein_coding	protein_coding	0.0933546	0.0398545	0.0398545	0.0409217	0.0398545	DTU	Non-Significant
ENST00000438695.5	MAYO	ENSG00000127952.16	STYXL1	-0.170953	0.0316467	-1.02473	1.44822e-05	protein_coding	nonsense_mediated_decay	-0.073761	1.19818e-12	1.19818e-12	8.69091e-12	5.99088e-12	DTU	Non-Significant
ENST00000378654.8	MAYO	ENSG00000136143.15	SUCLA2	-0.111171	0.271087	0.112726	0.645236	protein_coding	protein_coding	0.0550437	6.04757e-06	6.04757e-06	1.07621e-05	6.04757e-06	DTU	Non-Significant
ENST00000417269.1	MSBB BM36	ENSG00000233107.1	SUCLA2P2	-1.05319	0.00192415	-1.05788	0.00569034	processed_pseudogene	processed_pseudogene	0	NA	NA	NA	NA	Non-Significant	DEG
ENST00000393868.6	MSBB BM44	ENSG00000163541.11	SUCLG1	-0.067374	0.470888	-0.233532	0.191108	protein_coding	protein_coding	-0.0632564	9.5334e-05	9.5334e-05	0.000380433	0.000572004	DTU	Non-Significant
ENST00000362032.6	MAYO	ENSG00000198829.6	SUCNR1	-1.30854	1.89177e-06	-1.26607	1.09525e-05	protein_coding	protein_coding	0	NA	NA	NA	NA	Non-Significant	DEG
ENST00000362032.6	MSBB BM36	ENSG00000198829.6	SUCNR1	-0.602948	0.00520853	-0.590577	0.0191319	protein_coding	protein_coding	0	NA	NA	NA	NA	Non-Significant	DEG
ENST00000263688.3	MAYO	ENSG00000094975.13	SUCO	0.078388	0.188049	0.207242	0.246568	protein_coding	protein_coding	0.0535159	0.00397157	0.00397157	0.00444658	0	DTU	Non-Significant
ENST00000616058.4	MAYO	ENSG00000094975.13	SUCO	0.078388	0.188049	-0.197592	0.0966598	protein_coding	protein_coding	-0.0621213	0.00397157	0.00397157	0.00444658	0	DTU	Non-Significant
ENST00000337018.10	MSBB BM10	ENSG00000064607.16	SUGP2	-0.0610339	0.145764	-0.238308	0.103955	protein_coding	protein_coding	-0.0522396	0.000550578	0.000550578	0.00117588	0.00385405	DTU	Non-Significant
ENST00000337018.10	MSBB BM44	ENSG00000064607.16	SUGP2	-0.0722544	0.116615	-0.32551	0.0735776	protein_coding	protein_coding	-0.0564533	0.00114486	0.00114486	0.00255498	0.00801403	DTU	Non-Significant
ENST00000337018.10	MSBB BM22	ENSG00000064607.16	SUGP2	-0.116402	0.0475505	-0.343193	0.10702	protein_coding	protein_coding	-0.0602667	0.0054514	0.0054514	0.00955406	0.0381598	DTU	Non-Significant
ENST00000337018.10	MSBB BM36	ENSG00000064607.16	SUGP2	-0.173142	0.000369207	-0.410322	0.00541375	protein_coding	protein_coding	-0.0608581	0.000210607	0.000210607	0.000427519	0.00105303	DTU	Non-Significant
ENST00000260128.8	MAYO	ENSG00000137573.13	SULF1	0.501821	0.000768003	0.739559	0.490233	protein_coding	protein_coding	0.00919593	NA	NA	NA	NA	Non-Significant	DEG
ENST00000402687.8	MAYO	ENSG00000137573.13	SULF1	0.501821	0.000768003	2.00421	0.00146228	protein_coding	protein_coding	0.0316213	NA	NA	NA	NA	Non-Significant	DEG
ENST00000419716.7	MAYO	ENSG00000137573.13	SULF1	0.501821	0.000768003	1.7594	0.011153	protein_coding	protein_coding	0.0435795	NA	NA	NA	NA	Non-Significant	DEG
ENST00000458141.6	MAYO	ENSG00000137573.13	SULF1	0.501821	0.000768003	0.539987	0.00620039	protein_coding	protein_coding	-0.001346	NA	NA	NA	NA	Non-Significant	DEG
ENST00000521946.5	MAYO	ENSG00000137573.13	SULF1	0.501821	0.000768003	0.451429	0.827783	protein_coding	processed_transcript	0.00231986	NA	NA	NA	NA	Non-Significant	DEG
ENST00000524731.1	MAYO	ENSG00000137573.13	SULF1	0.501821	0.000768003	-0.222258	0.714278	protein_coding	processed_transcript	-0.0110204	NA	NA	NA	NA	Non-Significant	DEG
ENST00000525112.1	MAYO	ENSG00000137573.13	SULF1	0.501821	0.000768003	-0.382834	1	protein_coding	retained_intron	-0.00362946	NA	NA	NA	NA	Non-Significant	DEG
ENST00000525999.5	MAYO	ENSG00000137573.13	SULF1	0.501821	0.000768003	0.134287	0.885726	protein_coding	protein_coding	0.00105519	NA	NA	NA	NA	Non-Significant	DEG
ENST00000526654.1	MAYO	ENSG00000137573.13	SULF1	0.501821	0.000768003	0.241233	1	protein_coding	retained_intron	0.000998093	NA	NA	NA	NA	Non-Significant	DEG
ENST00000526808.5	MAYO	ENSG00000137573.13	SULF1	0.501821	0.000768003	0.180017	1	protein_coding	processed_transcript	-0.0013642	NA	NA	NA	NA	Non-Significant	DEG
ENST00000528146.1	MAYO	ENSG00000137573.13	SULF1	0.501821	0.000768003	-0.0235472	1	protein_coding	processed_transcript	0.00129806	NA	NA	NA	NA	Non-Significant	DEG
ENST00000528286.1	MAYO	ENSG00000137573.13	SULF1	0.501821	0.000768003	-0.0479158	1	protein_coding	processed_transcript	0.000577892	NA	NA	NA	NA	Non-Significant	DEG
ENST00000528783.5	MAYO	ENSG00000137573.13	SULF1	0.501821	0.000768003	-0.275276	1	protein_coding	protein_coding	-0.000454753	NA	NA	NA	NA	Non-Significant	DEG
ENST00000529041.5	MAYO	ENSG00000137573.13	SULF1	0.501821	0.000768003	0.721317	0.174941	protein_coding	retained_intron	0.000830519	NA	NA	NA	NA	Non-Significant	DEG
ENST00000530674.1	MAYO	ENSG00000137573.13	SULF1	0.501821	0.000768003	0.0231998	0.921911	protein_coding	retained_intron	-0.0199144	NA	NA	NA	NA	Non-Significant	DEG
ENST00000531064.5	MAYO	ENSG00000137573.13	SULF1	0.501821	0.000768003	-0.387585	1	protein_coding	processed_transcript	-0.000222452	NA	NA	NA	NA	Non-Significant	DEG
ENST00000531512.5	MAYO	ENSG00000137573.13	SULF1	0.501821	0.000768003	-0.0101163	0.976659	protein_coding	nonsense_mediated_decay	-0.0593424	NA	NA	NA	NA	NA	DEG
ENST00000532015.1	MAYO	ENSG00000137573.13	SULF1	0.501821	0.000768003	0.857464	1	protein_coding	retained_intron	0.00354053	NA	NA	NA	NA	Non-Significant	DEG
ENST00000534088.1	MAYO	ENSG00000137573.13	SULF1	0.501821	0.000768003	0.017052	1	protein_coding	processed_transcript	0.000743058	NA	NA	NA	NA	Non-Significant	DEG
ENST00000534179.5	MAYO	ENSG00000137573.13	SULF1	0.501821	0.000768003	0.0242628	1	protein_coding	protein_coding	0.00125732	NA	NA	NA	NA	Non-Significant	DEG
ENST00000616868.1	MAYO	ENSG00000137573.13	SULF1	0.501821	0.000768003	0.235387	1	protein_coding	protein_coding	0.000282927	NA	NA	NA	NA	Non-Significant	DEG
ENST00000479970.1	MAYO	ENSG00000196562.14	SULF2	-0.121035	0.20353	-0.905554	1.95019e-07	protein_coding	retained_intron	-0.0853765	1.17695e-10	2.77457e-07	5.41935e-10	8.32371e-07	DTU	Non-Significant
ENST00000484875.5	MAYO	ENSG00000196562.14	SULF2	-0.121035	0.20353	0.235888	0.144346	protein_coding	protein_coding	0.08423	1.17695e-10	1.17695e-10	5.41935e-10	3.53086e-10	DTU	Non-Significant
ENST00000272452.6	MAYO	ENSG00000198075.9	SULT1C4	0.530001	0.000109851	0.465764	0.00167781	protein_coding	protein_coding	-0.025754	0.000251403	0.156069	0.00033783	0.156069	Non-Significant	DEG
ENST00000409309.3	MAYO	ENSG00000198075.9	SULT1C4	0.530001	0.000109851	0.665308	8.31e-05	protein_coding	protein_coding	0.0601208	0.000251403	0.000251403	0.00033783	0.000251403	DTU	DEG
ENST00000494122.1	MAYO	ENSG00000198075.9	SULT1C4	0.530001	0.000109851	0.303354	0.00658707	protein_coding	retained_intron	-0.0343579	0.000251403	0.0216187	0.00033783	0.0216187	Non-Significant	DEG
ENST00000272452.6	MSBB BM36	ENSG00000198075.9	SULT1C4	0.400912	2.28683e-06	0.517993	0.000161957	protein_coding	protein_coding	0.0210102	6.30786e-05	0.769857	0.00014561	0.769857	Non-Significant	DEG
ENST00000409309.3	MSBB BM36	ENSG00000198075.9	SULT1C4	0.400912	2.28683e-06	0.758469	9.91493e-05	protein_coding	protein_coding	0.0833537	6.30786e-05	0.0038236	0.00014561	0.0038236	DTU	DEG
ENST00000494122.1	MSBB BM36	ENSG00000198075.9	SULT1C4	0.400912	2.28683e-06	-0.0204261	0.896369	protein_coding	retained_intron	-0.104365	6.30786e-05	6.30786e-05	0.00014561	6.30786e-05	DTU	DEG
ENST00000226444.3	MAYO	ENSG00000109193.11	SULT1E1	0.748038	0.0025104	0.72614	0.00510114	protein_coding	protein_coding	-0.0218393	NA	NA	NA	NA	Non-Significant	DEG
ENST00000504002.1	MAYO	ENSG00000109193.11	SULT1E1	0.748038	0.0025104	0.427458	1	protein_coding	retained_intron	0.0218393	NA	NA	NA	NA	Non-Significant	DEG
ENST00000330884.8	MSBB BM36	ENSG00000130540.13	SULT4A1	-0.663571	4.32112e-06	-0.802377	0.0012665	protein_coding	protein_coding	-0.0990639	0.00167019	0.00167019	0.00255588	0.00334039	DTU	DEG
ENST00000422525.1	MSBB BM36	ENSG00000130540.13	SULT4A1	-0.663571	4.32112e-06	-0.0935318	0.794021	protein_coding	nonsense_mediated_decay	0.0358317	0.00167019	0.584464	0.00255588	1	Non-Significant	DEG
ENST00000432404.5	MSBB BM36	ENSG00000130540.13	SULT4A1	-0.663571	4.32112e-06	-0.460936	0.229108	protein_coding	nonsense_mediated_decay	0.0500688	0.00167019	1	0.00255588	1	Non-Significant	DEG
ENST00000475131.1	MSBB BM36	ENSG00000130540.13	SULT4A1	-0.663571	4.32112e-06	-0.429316	0.0232538	protein_coding	retained_intron	0.0131607	0.00167019	1	0.00255588	1	Non-Significant	DEG
ENST00000332859.10	MAYO	ENSG00000184900.15	SUMO3	-0.0812813	0.321107	0.062911	0.650203	protein_coding	protein_coding	0.0770706	0.0181748	0.0181748	0.018831	0	DTU	Non-Significant
ENST00000479153.1	MAYO	ENSG00000184900.15	SUMO3	-0.0812813	0.321107	-1.84874	0.00257563	protein_coding	processed_transcript	-0.0770472	0.0181748	0.0181748	0.018831	0	DTU	Non-Significant
ENST00000332859.10	MSBB BM36	ENSG00000184900.15	SUMO3	-0.165311	0.0551616	-0.391838	0.0405546	protein_coding	protein_coding	-0.10629	0.00354477	0.00354477	0.00490246	0.00708955	DTU	Non-Significant
ENST00000297325.8	MAYO	ENSG00000164744.12	SUN3	-0.448291	0.00839384	-0.709083	1	protein_coding	protein_coding	-0.0028104	NA	NA	NA	NA	Non-Significant	DEG
ENST00000395572.6	MAYO	ENSG00000164744.12	SUN3	-0.448291	0.00839384	-0.211646	1	protein_coding	protein_coding	-0.00522121	NA	NA	NA	NA	Non-Significant	DEG
ENST00000412142.5	MAYO	ENSG00000164744.12	SUN3	-0.448291	0.00839384	-0.0306701	0.961929	protein_coding	protein_coding	0.0161899	NA	NA	NA	NA	Non-Significant	DEG
ENST00000412371.5	MAYO	ENSG00000164744.12	SUN3	-0.448291	0.00839384	0.187688	1	protein_coding	protein_coding	0.0336512	NA	NA	NA	NA	Non-Significant	DEG
ENST00000438771.5	MAYO	ENSG00000164744.12	SUN3	-0.448291	0.00839384	-0.67594	1	protein_coding	protein_coding	-0.0210682	NA	NA	NA	NA	Non-Significant	DEG
ENST00000449896.2	MAYO	ENSG00000164744.12	SUN3	-0.448291	0.00839384	-0.944979	0.416453	protein_coding	nonsense_mediated_decay	-0.0434305	NA	NA	NA	NA	Non-Significant	DEG
ENST00000453071.5	MAYO	ENSG00000164744.12	SUN3	-0.448291	0.00839384	-0.240087	1	protein_coding	protein_coding	-0.00284743	NA	NA	NA	NA	Non-Significant	DEG
ENST00000453192.3	MAYO	ENSG00000164744.12	SUN3	-0.448291	0.00839384	-0.663618	1	protein_coding	protein_coding	-0.0113114	NA	NA	NA	NA	Non-Significant	DEG
ENST00000461953.5	MAYO	ENSG00000164744.12	SUN3	-0.448291	0.00839384	-0.54434	0.228815	protein_coding	retained_intron	0.0403958	NA	NA	NA	NA	Non-Significant	DEG
ENST00000473723.5	MAYO	ENSG00000164744.12	SUN3	-0.448291	0.00839384	-0.674782	1	protein_coding	processed_transcript	-0.00354101	NA	NA	NA	NA	Non-Significant	DEG
ENST00000216297.6	MAYO	ENSG00000092201.9	SUPT16H	-0.187116	2.27306e-05	0.143426	0.268627	protein_coding	protein_coding	0.0895835	0.000402104	0.000402104	0.000522104	0	DTU	Non-Significant
ENST00000557394.5	MAYO	ENSG00000092201.9	SUPT16H	-0.187116	2.27306e-05	-0.503053	4.07777e-05	protein_coding	retained_intron	-0.0910104	0.000402104	0.000402104	0.000522104	0	DTU	Non-Significant
ENST00000432763.6	MSBB BM10	ENSG00000196235.13	SUPT5H	0.129943	0.0915994	0.673117	0.180057	protein_coding	protein_coding	0.0509111	0.000836593	0.000836593	0.0016413	0.00669274	DTU	Non-Significant
ENST00000402194.6	MSBB BM22	ENSG00000196235.13	SUPT5H	0.036931	0.72519	-0.391103	0.110446	protein_coding	protein_coding	-0.0759709	0.00022173	0.000232211	0.000785338	0.0020899	DTU	Non-Significant
ENST00000432763.6	MSBB BM22	ENSG00000196235.13	SUPT5H	0.036931	0.72519	0.470639	0.249215	protein_coding	protein_coding	0.0611984	0.00022173	0.00022173	0.000785338	0.00199557	DTU	Non-Significant
ENST00000402194.6	MSBB BM36	ENSG00000196235.13	SUPT5H	0.00457434	0.967196	-0.645579	0.00998349	protein_coding	protein_coding	-0.131173	7.69739e-15	7.69739e-15	1.26522e-13	6.15791e-14	DTU	Non-Significant
ENST00000432763.6	MSBB BM36	ENSG00000196235.13	SUPT5H	0.00457434	0.967196	0.919205	0.0287459	protein_coding	protein_coding	0.106156	7.69739e-15	5.74345e-11	1.26522e-13	4.59476e-10	DTU	Non-Significant
ENST00000406540.5	MSBB BM36	ENSG00000119760.15	SUPT7L	-0.145506	0.00108597	-0.456895	0.0119755	protein_coding	protein_coding	-0.0764415	0.00353127	0.00353127	0.00489281	0.0105938	DTU	Non-Significant
ENST00000359655.8	MAYO	ENSG00000156502.13	SUPV3L1	-0.395347	0.000256905	-0.0542969	0.518564	protein_coding	protein_coding	0.009949	NA	NA	NA	NA	Non-Significant	DEG
ENST00000422378.1	MAYO	ENSG00000156502.13	SUPV3L1	-0.395347	0.000256905	-0.046112	1	protein_coding	protein_coding	5.4878e-05	NA	NA	NA	NA	Non-Significant	DEG
ENST00000471069.5	MAYO	ENSG00000156502.13	SUPV3L1	-0.395347	0.000256905	-0.158052	0.165095	protein_coding	retained_intron	-0.00500335	NA	NA	NA	NA	Non-Significant	DEG
ENST00000478227.5	MAYO	ENSG00000156502.13	SUPV3L1	-0.395347	0.000256905	-0.556406	1	protein_coding	processed_transcript	-0.000703533	NA	NA	NA	NA	Non-Significant	DEG
ENST00000483572.5	MAYO	ENSG00000156502.13	SUPV3L1	-0.395347	0.000256905	-0.0945524	0.766793	protein_coding	processed_transcript	-0.000721326	NA	NA	NA	NA	Non-Significant	DEG
ENST00000486661.1	MAYO	ENSG00000156502.13	SUPV3L1	-0.395347	0.000256905	-0.0827012	0.752085	protein_coding	processed_transcript	-0.00231795	NA	NA	NA	NA	Non-Significant	DEG
ENST00000497254.1	MAYO	ENSG00000156502.13	SUPV3L1	-0.395347	0.000256905	-0.581515	0.00100266	protein_coding	processed_transcript	-0.00126363	NA	NA	NA	NA	Non-Significant	DEG
ENST00000615505.4	MSBB BM44	ENSG00000148290.9	SURF1	-0.143082	0.0503229	-0.52031	0.366635	protein_coding	protein_coding	-0.0567549	0.0231053	0.0231053	0.026523	0.0462107	DTU	Non-Significant
ENST00000628258.2	MSBB BM44	ENSG00000280627.2	SURF1	-0.143082	0.0503229	-0.52031	0.366635	protein_coding	protein_coding	-0.0567549	0.0231032	0.0231032	0.026523	0.0462064	DTU	Non-Significant
ENST00000358321.3	MSBB BM36	ENSG00000099994.10	SUSD2	0.723996	0.00107979	0.831281	0.0101738	protein_coding	protein_coding	0.086982	NA	NA	NA	NA	NA	DEG
ENST00000463101.1	MSBB BM36	ENSG00000099994.10	SUSD2	0.723996	0.00107979	0.203596	0.603689	protein_coding	retained_intron	-0.086982	NA	NA	NA	NA	NA	DEG
ENST00000375469.5	MAYO	ENSG00000157303.10	SUSD3	-0.492915	0.00286189	-0.624028	0.354727	protein_coding	protein_coding	-0.0206179	NA	NA	NA	NA	Non-Significant	DEG
ENST00000375472.7	MAYO	ENSG00000157303.10	SUSD3	-0.492915	0.00286189	-0.475517	0.184239	protein_coding	protein_coding	0.011014	NA	NA	NA	NA	Non-Significant	DEG
ENST00000465709.5	MAYO	ENSG00000157303.10	SUSD3	-0.492915	0.00286189	0.455234	0.579581	protein_coding	protein_coding	0.0272208	NA	NA	NA	NA	Non-Significant	DEG
ENST00000471462.2	MAYO	ENSG00000157303.10	SUSD3	-0.492915	0.00286189	-0.587189	0.268977	protein_coding	protein_coding	-0.0440629	NA	NA	NA	NA	Non-Significant	DEG
ENST00000617293.4	MAYO	ENSG00000157303.10	SUSD3	-0.492915	0.00286189	-0.301149	0.767921	protein_coding	protein_coding	0.0264457	NA	NA	NA	NA	Non-Significant	DEG
ENST00000366878.8	MAYO	ENSG00000143502.14	SUSD4	-0.197796	0.136458	-0.0466195	0.884972	protein_coding	protein_coding	0.0639918	0.0231316	0.0231316	0.0237373	0.0462633	DTU	Non-Significant
ENST00000366878.8	MSBB BM36	ENSG00000143502.14	SUSD4	-0.360967	0.000178788	-0.58399	0.00578562	protein_coding	protein_coding	-0.0562019	0.00248646	0.00248646	0.00362516	0.0174052	DTU	Non-Significant
ENST00000378331.5	MSBB BM44	ENSG00000152455.15	SUV39H2	-0.0376827	0.508626	0.0564513	0.348042	protein_coding	nonsense_mediated_decay	0.0683483	0.0167919	0.039003	0.0205521	0.039003	DTU	Non-Significant
ENST00000420416.1	MSBB BM44	ENSG00000152455.15	SUV39H2	-0.0376827	0.508626	-0.65226	1	protein_coding	protein_coding	-0.0698982	0.0167919	0.0167919	0.0205521	0.0167919	DTU	Non-Significant
ENST00000369145.1	MSBB BM36	ENSG00000159164.9	SV2A	-0.606128	3.39764e-06	-0.519162	0.0157366	protein_coding	protein_coding	0.00272686	NA	NA	NA	NA	Non-Significant	DEG
ENST00000369146.7	MSBB BM36	ENSG00000159164.9	SV2A	-0.606128	3.39764e-06	-0.612672	0.000127329	protein_coding	protein_coding	-0.00272686	NA	NA	NA	NA	Non-Significant	DEG
ENST00000330276.4	MSBB BM22	ENSG00000185518.11	SV2B	-0.467261	0.00894556	-0.0414412	0.96998	protein_coding	protein_coding	0.0156588	NA	NA	NA	NA	Non-Significant	DEG
ENST00000394232.5	MSBB BM22	ENSG00000185518.11	SV2B	-0.467261	0.00894556	-0.463516	0.0715544	protein_coding	protein_coding	-0.00717873	NA	NA	NA	NA	Non-Significant	DEG
ENST00000545111.6	MSBB BM22	ENSG00000185518.11	SV2B	-0.467261	0.00894556	-0.672807	0.0169628	protein_coding	protein_coding	-0.0104774	NA	NA	NA	NA	Non-Significant	DEG
ENST00000553727.1	MSBB BM22	ENSG00000185518.11	SV2B	-0.467261	0.00894556	-0.331066	1	protein_coding	retained_intron	0.00133522	NA	NA	NA	NA	Non-Significant	DEG
ENST00000557291.1	MSBB BM22	ENSG00000185518.11	SV2B	-0.467261	0.00894556	-0.206499	0.137009	protein_coding	processed_transcript	0.0210161	NA	NA	NA	NA	Non-Significant	DEG
ENST00000557410.5	MSBB BM22	ENSG00000185518.11	SV2B	-0.467261	0.00894556	-0.536204	0.0447859	protein_coding	nonsense_mediated_decay	-0.0203675	NA	NA	NA	NA	Non-Significant	DEG
ENST00000330276.4	MSBB BM36	ENSG00000185518.11	SV2B	-0.673705	2.55206e-06	1.91279	0.000516809	protein_coding	protein_coding	0.0695276	0.00385664	0.0226932	0.005276	0.0907726	Non-Significant	DEG
ENST00000394232.5	MSBB BM36	ENSG00000185518.11	SV2B	-0.673705	2.55206e-06	-0.761596	0.00052323	protein_coding	protein_coding	-0.0283488	0.00385664	0.244238	0.005276	0.488475	Non-Significant	DEG
ENST00000545111.6	MSBB BM36	ENSG00000185518.11	SV2B	-0.673705	2.55206e-06	-0.807681	0.0025565	protein_coding	protein_coding	-0.0120999	0.00385664	0.124696	0.005276	0.374088	Non-Significant	DEG
ENST00000553727.1	MSBB BM36	ENSG00000185518.11	SV2B	-0.673705	2.55206e-06	-0.554875	0.00203018	protein_coding	retained_intron	0.00485696	0.00385664	0.830036	0.005276	0.830036	Non-Significant	DEG
ENST00000557291.1	MSBB BM36	ENSG00000185518.11	SV2B	-0.673705	2.55206e-06	-0.337375	0.00492246	protein_coding	processed_transcript	0.0373804	0.00385664	0.0744316	0.005276	0.297726	Non-Significant	DEG
ENST00000557410.5	MSBB BM36	ENSG00000185518.11	SV2B	-0.673705	2.55206e-06	-0.883051	7.1076e-05	protein_coding	nonsense_mediated_decay	-0.0713041	0.00385664	0.00385664	0.005276	0.0154266	DTU	DEG
ENST00000427063.6	MAYO	ENSG00000224597.10	SVIL-AS1	0.12611	0.0189641	0.447426	1.54618e-05	transcribed_unprocessed_pseudogene	processed_transcript	0.062347	6.53343e-07	5.91889e-06	1.43019e-06	2.95944e-05	DTU	Non-Significant
ENST00000525670.5	MSBB BM36	ENSG00000198168.8	SVIP	-0.0260933	0.863185	0.512935	9.91493e-05	protein_coding	processed_transcript	0.0529315	0.00153586	0.00153586	0.00236722	0.00307172	DTU	Non-Significant
ENST00000550436.4	MSBB BM10	ENSG00000166111.9	SVOP	-0.332536	0.0220551	-0.477767	0.184339	protein_coding	nonsense_mediated_decay	-0.0539333	0.000563357	0.000563357	0.00119477	0.00112671	DTU	Non-Significant
ENST00000546618.2	MSBB BM44	ENSG00000166111.9	SVOP	-0.490753	0.00460426	-0.429856	1	protein_coding	protein_coding	-0.00677757	0.00223893	NA	NA	NA	Non-Significant	DEG
ENST00000548229.2	MSBB BM44	ENSG00000166111.9	SVOP	-0.490753	0.00460426	-0.0745423	1	protein_coding	retained_intron	0.0131406	0.00223893	0.0586031	0.00416083	0.117206	Non-Significant	DEG
ENST00000550436.4	MSBB BM44	ENSG00000166111.9	SVOP	-0.490753	0.00460426	-0.775931	0.0391694	protein_coding	nonsense_mediated_decay	-0.0665926	0.00223893	0.00223893	0.00416083	0.00447785	DTU	DEG
ENST00000551211.1	MSBB BM44	ENSG00000166111.9	SVOP	-0.490753	0.00460426	0.0452061	1	protein_coding	retained_intron	0.0257118	0.00223893	0.0460701	0.00416083	0.0921403	Non-Significant	DEG
ENST00000610966.4	MSBB BM44	ENSG00000166111.9	SVOP	-0.490753	0.00460426	-0.454826	0.0118779	protein_coding	protein_coding	0.0345114	0.00223893	0.285972	0.00416083	0.285972	Non-Significant	DEG
ENST00000546618.2	MSBB BM22	ENSG00000166111.9	SVOP	-0.59542	0.00125806	-0.86306	1	protein_coding	protein_coding	-0.0107774	0.0119815	NA	NA	NA	Non-Significant	DEG
ENST00000548229.2	MSBB BM22	ENSG00000166111.9	SVOP	-0.59542	0.00125806	-0.666857	1	protein_coding	retained_intron	-0.00732284	0.0119815	0.755164	0.016777	0.755164	Non-Significant	DEG
ENST00000550436.4	MSBB BM22	ENSG00000166111.9	SVOP	-0.59542	0.00125806	-0.879587	0.0412791	protein_coding	nonsense_mediated_decay	-0.0704442	0.0119815	0.0119815	0.016777	0.0239629	DTU	DEG
ENST00000551211.1	MSBB BM22	ENSG00000166111.9	SVOP	-0.59542	0.00125806	0.00947037	1	protein_coding	retained_intron	0.0293871	0.0119815	0.177668	0.016777	0.355337	Non-Significant	DEG
ENST00000610966.4	MSBB BM22	ENSG00000166111.9	SVOP	-0.59542	0.00125806	-0.479862	0.0110098	protein_coding	protein_coding	0.0591495	0.0119815	0.190054	0.016777	0.380108	Non-Significant	DEG
ENST00000546618.2	MSBB BM36	ENSG00000166111.9	SVOP	-0.893387	4.35025e-10	-1.40615	1	protein_coding	protein_coding	-0.00277392	NA	NA	NA	NA	Non-Significant	DEG
ENST00000548229.2	MSBB BM36	ENSG00000166111.9	SVOP	-0.893387	4.35025e-10	-1.08044	2.14553e-05	protein_coding	retained_intron	-0.0184675	1.09884e-15	0.0982689	2.29703e-14	0.0982689	Non-Significant	DEG
ENST00000550436.4	MSBB BM36	ENSG00000166111.9	SVOP	-0.893387	4.35025e-10	-1.554	0.00154995	protein_coding	nonsense_mediated_decay	-0.120423	1.09884e-15	1.09884e-15	2.29703e-14	2.19768e-15	DTU	DEG
ENST00000551211.1	MSBB BM36	ENSG00000166111.9	SVOP	-0.893387	4.35025e-10	-0.194517	0.186869	protein_coding	retained_intron	0.0658441	1.09884e-15	0.00227701	2.29703e-14	0.00455402	DTU	DEG
ENST00000610966.4	MSBB BM36	ENSG00000166111.9	SVOP	-0.893387	4.35025e-10	-0.736816	5.11129e-07	protein_coding	protein_coding	0.0758117	1.09884e-15	0.00114264	2.29703e-14	0.00228528	DTU	DEG
ENST00000288513.9	MAYO	ENSG00000157703.15	SVOPL	-0.598697	0.00125096	-0.662612	0.092332	protein_coding	protein_coding	-0.0287766	NA	NA	NA	NA	Non-Significant	DEG
ENST00000419765.3	MAYO	ENSG00000157703.15	SVOPL	-0.598697	0.00125096	-0.576615	0.369792	protein_coding	protein_coding	-0.0280561	NA	NA	NA	NA	Non-Significant	DEG
ENST00000421622.5	MAYO	ENSG00000157703.15	SVOPL	-0.598697	0.00125096	-0.443224	1	protein_coding	protein_coding	0.00462384	NA	NA	NA	NA	Non-Significant	DEG
ENST00000436657.5	MAYO	ENSG00000157703.15	SVOPL	-0.598697	0.00125096	1.40736	1	protein_coding	protein_coding	0.0465968	NA	NA	NA	NA	Non-Significant	DEG
ENST00000441685.5	MAYO	ENSG00000157703.15	SVOPL	-0.598697	0.00125096	-0.587555	0.0179167	protein_coding	nonsense_mediated_decay	0.000568993	NA	NA	NA	NA	Non-Significant	DEG
ENST00000463557.1	MAYO	ENSG00000157703.15	SVOPL	-0.598697	0.00125096	-0.772896	0.235507	protein_coding	processed_transcript	-0.0326957	NA	NA	NA	NA	Non-Significant	DEG
ENST00000478865.5	MAYO	ENSG00000157703.15	SVOPL	-0.598697	0.00125096	-0.547036	0.29489	protein_coding	retained_intron	0.0377403	NA	NA	NA	NA	Non-Significant	DEG
ENST00000318950.10	MAYO	ENSG00000133789.14	SWAP70	0.468052	9.27322e-09	0.4716	5.52176e-08	protein_coding	protein_coding	-0.0103239	NA	NA	NA	NA	Non-Significant	DEG
ENST00000447399.6	MAYO	ENSG00000133789.14	SWAP70	0.468052	9.27322e-09	0.639193	0.126987	protein_coding	protein_coding	0.0156785	NA	NA	NA	NA	Non-Significant	DEG
ENST00000524817.5	MAYO	ENSG00000133789.14	SWAP70	0.468052	9.27322e-09	0.259459	0.0577041	protein_coding	retained_intron	-0.00209962	NA	NA	NA	NA	Non-Significant	DEG
ENST00000526358.5	MAYO	ENSG00000133789.14	SWAP70	0.468052	9.27322e-09	0.187488	0.772009	protein_coding	nonsense_mediated_decay	-0.000647467	NA	NA	NA	NA	Non-Significant	DEG
ENST00000531814.5	MAYO	ENSG00000133789.14	SWAP70	0.468052	9.27322e-09	-0.193676	0.723877	protein_coding	retained_intron	-0.0036373	NA	NA	NA	NA	Non-Significant	DEG
ENST00000534562.1	MAYO	ENSG00000133789.14	SWAP70	0.468052	9.27322e-09	0.420347	0.620574	protein_coding	nonsense_mediated_decay	1.74797e-05	NA	NA	NA	NA	Non-Significant	DEG
ENST00000534662.1	MAYO	ENSG00000133789.14	SWAP70	0.468052	9.27322e-09	0.682304	0.0163392	protein_coding	protein_coding	0.000999781	NA	NA	NA	NA	Non-Significant	DEG
ENST00000318950.10	MSBB BM36	ENSG00000133789.14	SWAP70	0.457681	9.53599e-10	0.702731	3.25838e-09	protein_coding	protein_coding	0.0856219	0.000129684	0.000129684	0.000275754	0.000518736	DTU	DEG
ENST00000447399.6	MSBB BM36	ENSG00000133789.14	SWAP70	0.457681	9.53599e-10	0.107843	0.72713	protein_coding	protein_coding	-0.0361534	0.000129684	0.00807045	0.000275754	0.0322818	Non-Significant	DEG
ENST00000524817.5	MSBB BM36	ENSG00000133789.14	SWAP70	0.457681	9.53599e-10	0.321318	0.00131718	protein_coding	retained_intron	-0.00307909	0.000129684	1	0.000275754	1	Non-Significant	DEG
ENST00000526358.5	MSBB BM36	ENSG00000133789.14	SWAP70	0.457681	9.53599e-10	0.0246729	0.973493	protein_coding	nonsense_mediated_decay	-0.00446502	NA	NA	NA	NA	Non-Significant	DEG
ENST00000531814.5	MSBB BM36	ENSG00000133789.14	SWAP70	0.457681	9.53599e-10	-0.124249	0.6143	protein_coding	retained_intron	-0.0198221	0.000129684	0.0134138	0.000275754	0.0536551	Non-Significant	DEG
ENST00000534562.1	MSBB BM36	ENSG00000133789.14	SWAP70	0.457681	9.53599e-10	0.124041	0.829249	protein_coding	nonsense_mediated_decay	-0.0190413	0.000129684	0.673656	0.000275754	1	Non-Significant	DEG
ENST00000534662.1	MSBB BM36	ENSG00000133789.14	SWAP70	0.457681	9.53599e-10	0.349562	0.0774837	protein_coding	protein_coding	-0.00305975	0.000129684	0.955062	0.000275754	1	Non-Significant	DEG
ENST00000303903.10	MAYO	ENSG00000171772.16	SYCE1	-0.494516	0.000441119	-0.559034	1	protein_coding	protein_coding	-0.00764231	NA	NA	NA	NA	Non-Significant	DEG
ENST00000343131.6	MAYO	ENSG00000171772.16	SYCE1	-0.494516	0.000441119	-0.627461	0.000731266	protein_coding	protein_coding	-0.0347873	NA	NA	NA	NA	Non-Significant	DEG
ENST00000368517.7	MAYO	ENSG00000171772.16	SYCE1	-0.494516	0.000441119	-0.181296	0.475351	protein_coding	protein_coding	0.0367876	NA	NA	NA	NA	Non-Significant	DEG
ENST00000432597.3	MAYO	ENSG00000171772.16	SYCE1	-0.494516	0.000441119	-0.270335	0.0669201	protein_coding	protein_coding	0.00856576	NA	NA	NA	NA	Non-Significant	DEG
ENST00000479535.2	MAYO	ENSG00000171772.16	SYCE1	-0.494516	0.000441119	-0.536702	0.0112832	protein_coding	retained_intron	-0.00292236	NA	NA	NA	NA	Non-Significant	DEG
ENST00000303903.10	MSBB BM36	ENSG00000171772.16	SYCE1	-0.431572	0.00105185	-0.208853	0.882658	protein_coding	protein_coding	0.0308757	NA	NA	NA	NA	Non-Significant	DEG
ENST00000343131.6	MSBB BM36	ENSG00000171772.16	SYCE1	-0.431572	0.00105185	-0.742387	0.0135734	protein_coding	protein_coding	-0.107189	0.00261164	0.00261164	0.00377691	0.00261164	DTU	DEG
ENST00000368517.7	MSBB BM36	ENSG00000171772.16	SYCE1	-0.431572	0.00105185	-0.48159	0.0664199	protein_coding	protein_coding	0.0114884	0.00261164	0.994892	0.00377691	0.994892	Non-Significant	DEG
ENST00000432597.3	MSBB BM36	ENSG00000171772.16	SYCE1	-0.431572	0.00105185	-0.0330958	0.919585	protein_coding	protein_coding	0.0693069	0.00261164	0.0790927	0.00377691	0.0790927	Non-Significant	DEG
ENST00000479535.2	MSBB BM36	ENSG00000171772.16	SYCE1	-0.431572	0.00105185	-0.801393	0.339839	protein_coding	retained_intron	-0.00447636	NA	NA	NA	NA	Non-Significant	DEG
ENST00000378644.4	MAYO	ENSG00000205078.5	SYCE1L	-0.657298	4.69354e-06	-0.555066	0.000286159	protein_coding	protein_coding	0.0143858	NA	NA	NA	NA	Non-Significant	DEG
ENST00000563157.1	MAYO	ENSG00000205078.5	SYCE1L	-0.657298	4.69354e-06	-0.817419	0.0628902	protein_coding	protein_coding	-0.0273652	NA	NA	NA	NA	Non-Significant	DEG
ENST00000568925.1	MAYO	ENSG00000205078.5	SYCE1L	-0.657298	4.69354e-06	-0.659526	0.00180156	protein_coding	retained_intron	0.0129731	NA	NA	NA	NA	Non-Significant	DEG
ENST00000293695.7	MAYO	ENSG00000161860.7	SYCE2	-0.400642	0.000225005	-0.248887	0.0352331	protein_coding	protein_coding	0.0273293	NA	NA	NA	NA	Non-Significant	DEG
ENST00000591229.1	MAYO	ENSG00000161860.7	SYCE2	-0.400642	0.000225005	-0.46381	0.000277532	protein_coding	processed_transcript	-0.0355276	NA	NA	NA	NA	Non-Significant	DEG
ENST00000592819.1	MAYO	ENSG00000161860.7	SYCE2	-0.400642	0.000225005	0.236905	1	protein_coding	protein_coding	0.00820466	NA	NA	NA	NA	Non-Significant	DEG
ENST00000293695.7	MSBB BM36	ENSG00000161860.7	SYCE2	0.394364	0.00707661	0.344515	0.0648265	protein_coding	protein_coding	0.00840218	NA	NA	NA	NA	Non-Significant	DEG
ENST00000591229.1	MSBB BM36	ENSG00000161860.7	SYCE2	0.394364	0.00707661	0.445587	0.0121041	protein_coding	processed_transcript	-0.012894	NA	NA	NA	NA	Non-Significant	DEG
ENST00000592819.1	MSBB BM36	ENSG00000161860.7	SYCE2	0.394364	0.00707661	0.0759727	1	protein_coding	protein_coding	0.00448133	NA	NA	NA	NA	Non-Significant	DEG
ENST00000342784.6	MAYO	ENSG00000105137.12	SYDE1	0.560066	6.68308e-06	0.704278	2.93049e-07	protein_coding	protein_coding	0.0731969	NA	NA	NA	NA	NA	DEG
ENST00000597977.5	MAYO	ENSG00000105137.12	SYDE1	0.560066	6.68308e-06	-0.310996	1	protein_coding	protein_coding	-0.00332326	NA	NA	NA	NA	Non-Significant	DEG
ENST00000600252.5	MAYO	ENSG00000105137.12	SYDE1	0.560066	6.68308e-06	-0.005301	0.989349	protein_coding	protein_coding	-0.0249956	NA	NA	NA	NA	Non-Significant	DEG
ENST00000600440.5	MAYO	ENSG00000105137.12	SYDE1	0.560066	6.68308e-06	-0.21768	0.844621	protein_coding	protein_coding	-0.047021	NA	NA	NA	NA	Non-Significant	DEG
ENST00000602203.1	MAYO	ENSG00000105137.12	SYDE1	0.560066	6.68308e-06	0.526458	1	protein_coding	protein_coding	0.00212436	NA	NA	NA	NA	Non-Significant	DEG
ENST00000342784.6	MSBB BM36	ENSG00000105137.12	SYDE1	0.804917	5.32958e-05	1.06634	0.00126522	protein_coding	protein_coding	0.0737945	NA	NA	NA	NA	NA	DEG
ENST00000597977.5	MSBB BM36	ENSG00000105137.12	SYDE1	0.804917	5.32958e-05	0.486465	0.508581	protein_coding	protein_coding	-0.0303515	NA	NA	NA	NA	Non-Significant	DEG
ENST00000600252.5	MSBB BM36	ENSG00000105137.12	SYDE1	0.804917	5.32958e-05	0.7801	0.0830318	protein_coding	protein_coding	-0.00892101	NA	NA	NA	NA	Non-Significant	DEG
ENST00000600440.5	MSBB BM36	ENSG00000105137.12	SYDE1	0.804917	5.32958e-05	-0.446565	0.765537	protein_coding	protein_coding	-0.0381179	NA	NA	NA	NA	Non-Significant	DEG
ENST00000602203.1	MSBB BM36	ENSG00000105137.12	SYDE1	0.804917	5.32958e-05	0.264148	1	protein_coding	protein_coding	0.00359557	NA	NA	NA	NA	Non-Significant	DEG
ENST00000354361.3	MSBB BM36	ENSG00000117614.9	SYF2	0.231795	0.00751874	1.17591	0.0299401	protein_coding	protein_coding	0.0559336	0.0117359	0.0117359	0.0139576	0.0117359	DTU	Non-Significant
ENST00000375746.1	MSBB BM22	ENSG00000165025.14	SYK	0.401172	0.00484132	0.542415	0.727924	protein_coding	protein_coding	0.0116694	NA	NA	NA	NA	Non-Significant	DEG
ENST00000375747.5	MSBB BM22	ENSG00000165025.14	SYK	0.401172	0.00484132	1.32576	1	protein_coding	protein_coding	0.0220315	NA	NA	NA	NA	Non-Significant	DEG
ENST00000375751.8	MSBB BM22	ENSG00000165025.14	SYK	0.401172	0.00484132	-1.64739	1	protein_coding	protein_coding	-0.0734052	NA	NA	NA	NA	NA	DEG
ENST00000375754.8	MSBB BM22	ENSG00000165025.14	SYK	0.401172	0.00484132	0.394856	0.403783	protein_coding	protein_coding	0.0292762	NA	NA	NA	NA	Non-Significant	DEG
ENST00000476708.1	MSBB BM22	ENSG00000165025.14	SYK	0.401172	0.00484132	0.51887	1	protein_coding	processed_transcript	0.010424	NA	NA	NA	NA	Non-Significant	DEG
ENST00000375746.1	MSBB BM36	ENSG00000165025.14	SYK	0.532328	2.45659e-07	1.32151	0.270941	protein_coding	protein_coding	0.0529544	NA	NA	NA	NA	NA	DEG
ENST00000375747.5	MSBB BM36	ENSG00000165025.14	SYK	0.532328	2.45659e-07	1.78888	0.346798	protein_coding	protein_coding	0.0247607	NA	NA	NA	NA	Non-Significant	DEG
ENST00000375751.8	MSBB BM36	ENSG00000165025.14	SYK	0.532328	2.45659e-07	0.662738	0.789786	protein_coding	protein_coding	-0.013129	NA	NA	NA	NA	Non-Significant	DEG
ENST00000375754.8	MSBB BM36	ENSG00000165025.14	SYK	0.532328	2.45659e-07	0.308801	0.448035	protein_coding	protein_coding	-0.0773426	NA	NA	NA	NA	NA	DEG
ENST00000476708.1	MSBB BM36	ENSG00000165025.14	SYK	0.532328	2.45659e-07	0.893815	0.263335	protein_coding	processed_transcript	0.0127561	NA	NA	NA	NA	Non-Significant	DEG
ENST00000245934.11	MSBB BM44	ENSG00000125755.18	SYMPK	0.0593094	0.34759	-0.222901	0.148709	protein_coding	protein_coding	-0.0505257	0.00254249	0.00254249	0.00455153	0.0330524	DTU	Non-Significant
ENST00000245934.11	MAYO	ENSG00000125755.18	SYMPK	-0.478007	5.76389e-07	-0.115297	0.338219	protein_coding	protein_coding	0.0197464	NA	NA	NA	NA	Non-Significant	DEG
ENST00000593504.5	MAYO	ENSG00000125755.18	SYMPK	-0.478007	5.76389e-07	-0.0777112	0.621684	protein_coding	retained_intron	0.00351488	NA	NA	NA	NA	Non-Significant	DEG
ENST00000593899.5	MAYO	ENSG00000125755.18	SYMPK	-0.478007	5.76389e-07	0.0892246	1	protein_coding	processed_transcript	9.70607e-05	NA	NA	NA	NA	Non-Significant	DEG
ENST00000593959.1	MAYO	ENSG00000125755.18	SYMPK	-0.478007	5.76389e-07	-0.238559	0.497815	protein_coding	retained_intron	2.03565e-05	NA	NA	NA	NA	Non-Significant	DEG
ENST00000594293.5	MAYO	ENSG00000125755.18	SYMPK	-0.478007	5.76389e-07	-0.128102	0.494147	protein_coding	protein_coding	0.00112983	NA	NA	NA	NA	Non-Significant	DEG
ENST00000596518.1	MAYO	ENSG00000125755.18	SYMPK	-0.478007	5.76389e-07	-0.290108	0.545503	protein_coding	processed_transcript	-2.56098e-05	NA	NA	NA	NA	Non-Significant	DEG
ENST00000596824.1	MAYO	ENSG00000125755.18	SYMPK	-0.478007	5.76389e-07	-1.01274	2.12298e-07	protein_coding	nonsense_mediated_decay	-0.00612608	NA	NA	NA	NA	Non-Significant	DEG
ENST00000598059.5	MAYO	ENSG00000125755.18	SYMPK	-0.478007	5.76389e-07	-0.0268897	0.932389	protein_coding	protein_coding	0.00240194	NA	NA	NA	NA	Non-Significant	DEG
ENST00000598155.5	MAYO	ENSG00000125755.18	SYMPK	-0.478007	5.76389e-07	-0.610746	0.0111409	protein_coding	processed_transcript	-0.00576892	NA	NA	NA	NA	Non-Significant	DEG
ENST00000598329.2	MAYO	ENSG00000125755.18	SYMPK	-0.478007	5.76389e-07	-0.0787456	0.722576	protein_coding	retained_intron	0.0112306	NA	NA	NA	NA	Non-Significant	DEG
ENST00000598364.1	MAYO	ENSG00000125755.18	SYMPK	-0.478007	5.76389e-07	-1.68809	1.94666e-05	protein_coding	retained_intron	-0.0358961	NA	NA	NA	NA	Non-Significant	DEG
ENST00000598896.5	MAYO	ENSG00000125755.18	SYMPK	-0.478007	5.76389e-07	-0.280676	0.470968	protein_coding	retained_intron	-0.000599312	NA	NA	NA	NA	Non-Significant	DEG
ENST00000599460.5	MAYO	ENSG00000125755.18	SYMPK	-0.478007	5.76389e-07	-0.196642	0.100375	protein_coding	protein_coding	0.0161776	NA	NA	NA	NA	Non-Significant	DEG
ENST00000599814.5	MAYO	ENSG00000125755.18	SYMPK	-0.478007	5.76389e-07	-0.921204	0.589878	protein_coding	protein_coding	-0.000568824	NA	NA	NA	NA	Non-Significant	DEG
ENST00000600237.5	MAYO	ENSG00000125755.18	SYMPK	-0.478007	5.76389e-07	-0.293201	0.00274929	protein_coding	nonsense_mediated_decay	-0.00204403	NA	NA	NA	NA	Non-Significant	DEG
ENST00000601582.1	MAYO	ENSG00000125755.18	SYMPK	-0.478007	5.76389e-07	-0.378486	0.509212	protein_coding	retained_intron	-0.00015075	NA	NA	NA	NA	Non-Significant	DEG
ENST00000601600.1	MAYO	ENSG00000125755.18	SYMPK	-0.478007	5.76389e-07	-0.851142	1	protein_coding	protein_coding	-0.000312789	NA	NA	NA	NA	Non-Significant	DEG
ENST00000602061.5	MAYO	ENSG00000125755.18	SYMPK	-0.478007	5.76389e-07	-0.26934	0.135698	protein_coding	protein_coding	-0.00284531	NA	NA	NA	NA	Non-Significant	DEG
ENST00000295987.12	MSBB BM36	ENSG00000008056.13	SYN1	-0.400347	0.000430316	-0.381534	0.285058	protein_coding	protein_coding	0.0097305	NA	NA	NA	NA	Non-Significant	DEG
ENST00000340666.5	MSBB BM36	ENSG00000008056.13	SYN1	-0.400347	0.000430316	-0.513582	0.00213649	protein_coding	protein_coding	-0.0561714	NA	NA	NA	NA	NA	DEG
ENST00000638337.1	MSBB BM36	ENSG00000008056.13	SYN1	-0.400347	0.000430316	-0.309051	0.452696	protein_coding	retained_intron	0.00194956	NA	NA	NA	NA	Non-Significant	DEG
ENST00000639776.1	MSBB BM36	ENSG00000008056.13	SYN1	-0.400347	0.000430316	-0.463813	0.19191	protein_coding	protein_coding	-0.00458905	NA	NA	NA	NA	Non-Significant	DEG
ENST00000640721.1	MSBB BM36	ENSG00000008056.13	SYN1	-0.400347	0.000430316	5.93581	0.000247546	protein_coding	protein_coding	0.0490915	NA	NA	NA	NA	Non-Significant	DEG
ENST00000424884.1	MSBB BM36	ENSG00000157152.16	SYN2	-0.483359	0.000268414	-0.401463	0.118245	protein_coding	processed_transcript	0.000491176	NA	NA	NA	NA	Non-Significant	DEG
ENST00000425297.2	MSBB BM36	ENSG00000157152.16	SYN2	-0.483359	0.000268414	-0.464558	0.00749706	protein_coding	nonsense_mediated_decay	0.00127135	NA	NA	NA	NA	Non-Significant	DEG
ENST00000439861.5	MSBB BM36	ENSG00000157152.16	SYN2	-0.483359	0.000268414	-0.430583	0.0033328	protein_coding	retained_intron	0.00618772	NA	NA	NA	NA	Non-Significant	DEG
ENST00000447752.2	MSBB BM36	ENSG00000157152.16	SYN2	-0.483359	0.000268414	-0.254342	0.49973	protein_coding	processed_transcript	0.00142297	NA	NA	NA	NA	Non-Significant	DEG
ENST00000620175.4	MSBB BM36	ENSG00000157152.16	SYN2	-0.483359	0.000268414	-0.516356	0.00245824	protein_coding	protein_coding	-0.0103202	NA	NA	NA	NA	Non-Significant	DEG
ENST00000621198.4	MSBB BM36	ENSG00000157152.16	SYN2	-0.483359	0.000268414	-0.40975	0.347188	protein_coding	protein_coding	0.000948939	NA	NA	NA	NA	Non-Significant	DEG
ENST00000373484.4	MAYO	ENSG00000162520.14	SYNC	0.770237	2.48606e-11	0.636114	0.000764601	protein_coding	protein_coding	-0.0200295	NA	NA	NA	NA	Non-Significant	DEG
ENST00000409190.7	MAYO	ENSG00000162520.14	SYNC	0.770237	2.48606e-11	0.865279	1.47626e-06	protein_coding	protein_coding	0.0254323	NA	NA	NA	NA	Non-Significant	DEG
ENST00000417633.1	MAYO	ENSG00000162520.14	SYNC	0.770237	2.48606e-11	0.831359	0.303264	protein_coding	protein_coding	-0.00721992	NA	NA	NA	NA	Non-Significant	DEG
ENST00000426909.1	MAYO	ENSG00000162520.14	SYNC	0.770237	2.48606e-11	0.591386	1	protein_coding	protein_coding	0.00181098	NA	NA	NA	NA	Non-Significant	DEG
ENST00000373484.4	MSBB BM36	ENSG00000162520.14	SYNC	0.449381	8.88385e-07	0.50304	0.566218	protein_coding	protein_coding	-0.0202072	NA	NA	NA	NA	Non-Significant	DEG
ENST00000409190.7	MSBB BM36	ENSG00000162520.14	SYNC	0.449381	8.88385e-07	0.466792	0.00288218	protein_coding	protein_coding	0.0423414	NA	NA	NA	NA	Non-Significant	DEG
ENST00000417633.1	MSBB BM36	ENSG00000162520.14	SYNC	0.449381	8.88385e-07	-0.533025	0.543411	protein_coding	protein_coding	-0.0501911	NA	NA	NA	NA	NA	DEG
ENST00000426909.1	MSBB BM36	ENSG00000162520.14	SYNC	0.449381	8.88385e-07	1.36502	1	protein_coding	protein_coding	0.0280577	NA	NA	NA	NA	Non-Significant	DEG
ENST00000334258.9	MSBB BM36	ENSG00000176438.12	SYNE3	0.406825	5.45614e-06	0.784902	0.327529	protein_coding	protein_coding	0.0117603	NA	NA	NA	NA	Non-Significant	DEG
ENST00000553340.1	MSBB BM36	ENSG00000176438.12	SYNE3	0.406825	5.45614e-06	0.196133	0.150921	protein_coding	protein_coding	-0.0433093	0.0069495	0.0818192	0.00880959	0.0818192	Non-Significant	DEG
ENST00000554873.5	MSBB BM36	ENSG00000176438.12	SYNE3	0.406825	5.45614e-06	0.552062	0.307468	protein_coding	protein_coding	-0.000974196	NA	NA	NA	NA	Non-Significant	DEG
ENST00000555759.1	MSBB BM36	ENSG00000176438.12	SYNE3	0.406825	5.45614e-06	0.277922	0.00400153	protein_coding	retained_intron	-0.0267198	0.0069495	0.463912	0.00880959	0.463912	Non-Significant	DEG
ENST00000557275.5	MSBB BM36	ENSG00000176438.12	SYNE3	0.406825	5.45614e-06	0.598414	8.21588e-08	protein_coding	protein_coding	0.0592229	0.0069495	0.0069495	0.00880959	0.0069495	DTU	DEG
ENST00000216155.11	MSBB BM36	ENSG00000100321.14	SYNGR1	-0.45235	3.12404e-05	-1.50355	0.0384581	protein_coding	protein_coding	-0.00649776	NA	NA	NA	NA	Non-Significant	DEG
ENST00000318801.8	MSBB BM36	ENSG00000100321.14	SYNGR1	-0.45235	3.12404e-05	-0.0282358	0.944886	protein_coding	protein_coding	0.00637643	NA	NA	NA	NA	Non-Significant	DEG
ENST00000328933.9	MSBB BM36	ENSG00000100321.14	SYNGR1	-0.45235	3.12404e-05	-0.504008	0.000323505	protein_coding	protein_coding	-0.0344634	NA	NA	NA	NA	Non-Significant	DEG
ENST00000381535.4	MSBB BM36	ENSG00000100321.14	SYNGR1	-0.45235	3.12404e-05	0.28136	0.358144	protein_coding	protein_coding	0.0165104	NA	NA	NA	NA	Non-Significant	DEG
ENST00000406293.7	MSBB BM36	ENSG00000100321.14	SYNGR1	-0.45235	3.12404e-05	-0.0290125	0.965599	protein_coding	protein_coding	0.0046307	NA	NA	NA	NA	Non-Significant	DEG
ENST00000415332.1	MSBB BM36	ENSG00000100321.14	SYNGR1	-0.45235	3.12404e-05	-1.28355	0.281359	protein_coding	nonsense_mediated_decay	-0.000666662	NA	NA	NA	NA	Non-Significant	DEG
ENST00000489206.1	MSBB BM36	ENSG00000100321.14	SYNGR1	-0.45235	3.12404e-05	0.0198509	0.948071	protein_coding	retained_intron	0.0141146	NA	NA	NA	NA	Non-Significant	DEG
ENST00000225777.7	MSBB BM22	ENSG00000108639.7	SYNGR2	0.458867	0.000279608	-0.0774151	1	protein_coding	protein_coding	-0.00997043	NA	NA	NA	NA	Non-Significant	DEG
ENST00000585591.5	MSBB BM22	ENSG00000108639.7	SYNGR2	0.458867	0.000279608	0.357322	1	protein_coding	protein_coding	0.00233834	NA	NA	NA	NA	Non-Significant	DEG
ENST00000588282.5	MSBB BM22	ENSG00000108639.7	SYNGR2	0.458867	0.000279608	0.451933	0.0170388	protein_coding	protein_coding	0.0141326	NA	NA	NA	NA	Non-Significant	DEG
ENST00000589168.1	MSBB BM22	ENSG00000108639.7	SYNGR2	0.458867	0.000279608	0.311584	1	protein_coding	protein_coding	-0.000472236	NA	NA	NA	NA	Non-Significant	DEG
ENST00000589183.1	MSBB BM22	ENSG00000108639.7	SYNGR2	0.458867	0.000279608	0.686751	1	protein_coding	nonsense_mediated_decay	0.0096393	NA	NA	NA	NA	Non-Significant	DEG
ENST00000589711.1	MSBB BM22	ENSG00000108639.7	SYNGR2	0.458867	0.000279608	0.80172	1	protein_coding	protein_coding	0.000397115	NA	NA	NA	NA	Non-Significant	DEG
ENST00000590201.1	MSBB BM22	ENSG00000108639.7	SYNGR2	0.458867	0.000279608	0.643836	0.236844	protein_coding	protein_coding	0.00474748	NA	NA	NA	NA	Non-Significant	DEG
ENST00000592456.1	MSBB BM22	ENSG00000108639.7	SYNGR2	0.458867	0.000279608	0.310239	0.0415227	protein_coding	processed_transcript	-0.0208192	NA	NA	NA	NA	Non-Significant	DEG
ENST00000225777.7	MSBB BM36	ENSG00000108639.7	SYNGR2	0.484187	0.000273538	0.140596	0.904217	protein_coding	protein_coding	-0.0104733	NA	NA	NA	NA	Non-Significant	DEG
ENST00000585591.5	MSBB BM36	ENSG00000108639.7	SYNGR2	0.484187	0.000273538	0.463549	0.0997734	protein_coding	protein_coding	-0.0023587	NA	NA	NA	NA	Non-Significant	DEG
ENST00000588282.5	MSBB BM36	ENSG00000108639.7	SYNGR2	0.484187	0.000273538	0.541506	0.0105313	protein_coding	protein_coding	0.0380551	NA	NA	NA	NA	Non-Significant	DEG
ENST00000589168.1	MSBB BM36	ENSG00000108639.7	SYNGR2	0.484187	0.000273538	0.890135	1	protein_coding	protein_coding	0.00337216	NA	NA	NA	NA	Non-Significant	DEG
ENST00000589183.1	MSBB BM36	ENSG00000108639.7	SYNGR2	0.484187	0.000273538	0.343045	0.602305	protein_coding	nonsense_mediated_decay	-0.00945484	NA	NA	NA	NA	Non-Significant	DEG
ENST00000589711.1	MSBB BM36	ENSG00000108639.7	SYNGR2	0.484187	0.000273538	2.22426	0.562082	protein_coding	protein_coding	0.00895279	NA	NA	NA	NA	Non-Significant	DEG
ENST00000590201.1	MSBB BM36	ENSG00000108639.7	SYNGR2	0.484187	0.000273538	0.659387	0.276676	protein_coding	protein_coding	0.00295499	NA	NA	NA	NA	Non-Significant	DEG
ENST00000592456.1	MSBB BM36	ENSG00000108639.7	SYNGR2	0.484187	0.000273538	0.310326	0.0323801	protein_coding	processed_transcript	-0.0310617	NA	NA	NA	NA	Non-Significant	DEG
ENST00000248121.6	MSBB BM36	ENSG00000127561.14	SYNGR3	-0.45629	2.06587e-05	-0.502255	0.00167582	protein_coding	protein_coding	-0.0504933	NA	NA	NA	NA	NA	DEG
ENST00000562045.1	MSBB BM36	ENSG00000127561.14	SYNGR3	-0.45629	2.06587e-05	-0.377454	0.0107132	protein_coding	protein_coding	0.00391026	NA	NA	NA	NA	Non-Significant	DEG
ENST00000563869.1	MSBB BM36	ENSG00000127561.14	SYNGR3	-0.45629	2.06587e-05	0.984262	0.458316	protein_coding	protein_coding	0.00527359	NA	NA	NA	NA	Non-Significant	DEG
ENST00000564642.1	MSBB BM36	ENSG00000127561.14	SYNGR3	-0.45629	2.06587e-05	-0.397801	0.715672	protein_coding	retained_intron	-0.000209945	NA	NA	NA	NA	Non-Significant	DEG
ENST00000568896.1	MSBB BM36	ENSG00000127561.14	SYNGR3	-0.45629	2.06587e-05	-0.184282	0.519336	protein_coding	protein_coding	0.00360033	NA	NA	NA	NA	Non-Significant	DEG
ENST00000618464.1	MSBB BM36	ENSG00000127561.14	SYNGR3	-0.45629	2.06587e-05	0.167055	0.928217	protein_coding	protein_coding	0.0379228	NA	NA	NA	NA	Non-Significant	DEG
ENST00000344846.6	MAYO	ENSG00000105467.8	SYNGR4	-0.579088	0.00271786	-0.831823	0.0411408	protein_coding	protein_coding	-0.0182253	NA	NA	NA	NA	Non-Significant	DEG
ENST00000595322.1	MAYO	ENSG00000105467.8	SYNGR4	-0.579088	0.00271786	-0.690003	1	protein_coding	protein_coding	-0.0043047	NA	NA	NA	NA	Non-Significant	DEG
ENST00000600863.5	MAYO	ENSG00000105467.8	SYNGR4	-0.579088	0.00271786	-0.376435	0.589824	protein_coding	protein_coding	0.0674713	NA	NA	NA	NA	NA	DEG
ENST00000601610.5	MAYO	ENSG00000105467.8	SYNGR4	-0.579088	0.00271786	-0.476673	0.389954	protein_coding	protein_coding	-0.0449452	NA	NA	NA	NA	Non-Significant	DEG
ENST00000357345.7	MSBB BM44	ENSG00000159082.17	SYNJ1	-0.196296	0.0848914	-0.395494	0.109488	protein_coding	protein_coding	-0.062333	9.24183e-06	0.00498056	6.1431e-05	0.0448251	DTU	Non-Significant
ENST00000357345.7	MSBB BM36	ENSG00000159082.17	SYNJ1	-0.388407	0.000439192	-0.620482	0.0219218	protein_coding	protein_coding	-0.058946	0.0059156	0.0059156	0.00771788	0.0414092	DTU	DEG
ENST00000382491.7	MSBB BM36	ENSG00000159082.17	SYNJ1	-0.388407	0.000439192	1.51854	0.0335099	protein_coding	protein_coding	0.0338667	0.0059156	0.00963613	0.00771788	0.0674529	Non-Significant	DEG
ENST00000382499.6	MSBB BM36	ENSG00000159082.17	SYNJ1	-0.388407	0.000439192	-0.571304	0.0174232	protein_coding	protein_coding	-0.0405511	0.0059156	0.0100824	0.00771788	0.0705766	Non-Significant	DEG
ENST00000418301.3	MSBB BM36	ENSG00000159082.17	SYNJ1	-0.388407	0.000439192	-0.250423	0.747692	protein_coding	protein_coding	0.00342307	0.0059156	0.0963785	0.00771788	0.578271	Non-Significant	DEG
ENST00000429236.5	MSBB BM36	ENSG00000159082.17	SYNJ1	-0.388407	0.000439192	-0.401528	0.0327491	protein_coding	protein_coding	0.00351448	0.0059156	1	0.00771788	1	Non-Significant	DEG
ENST00000433931.6	MSBB BM36	ENSG00000159082.17	SYNJ1	-0.388407	0.000439192	0.589296	0.483531	protein_coding	protein_coding	0.0111131	0.0059156	0.897654	0.00771788	1	Non-Significant	DEG
ENST00000438952.5	MSBB BM36	ENSG00000159082.17	SYNJ1	-0.388407	0.000439192	0.699742	0.604782	protein_coding	protein_coding	0.0182909	0.0059156	NA	NA	NA	Non-Significant	DEG
ENST00000456084.1	MSBB BM36	ENSG00000159082.17	SYNJ1	-0.388407	0.000439192	-0.285838	0.819492	protein_coding	protein_coding	0.00204563	0.0059156	NA	NA	NA	Non-Significant	DEG
ENST00000464778.1	MSBB BM36	ENSG00000159082.17	SYNJ1	-0.388407	0.000439192	-0.313607	0.413836	protein_coding	processed_transcript	0.00610509	0.0059156	1	0.00771788	1	Non-Significant	DEG
ENST00000467445.1	MSBB BM36	ENSG00000159082.17	SYNJ1	-0.388407	0.000439192	-0.0868178	0.671747	protein_coding	retained_intron	0.00897179	0.0059156	0.879848	0.00771788	1	Non-Significant	DEG
ENST00000630077.2	MSBB BM36	ENSG00000159082.17	SYNJ1	-0.388407	0.000439192	0.192596	0.829192	protein_coding	protein_coding	0.0121776	0.0059156	1	0.00771788	1	Non-Significant	DEG
ENST00000355585.8	MAYO	ENSG00000078269.14	SYNJ2	-0.197844	0.0866502	0.146753	0.44251	protein_coding	protein_coding	0.11522	3.5124e-18	3.5124e-18	7.14937e-17	1.05372e-17	DTU	Non-Significant
ENST00000638626.1	MAYO	ENSG00000078269.14	SYNJ2	-0.197844	0.0866502	-0.580102	5.44651e-05	protein_coding	protein_coding	-0.10651	3.5124e-18	5.361e-17	7.14937e-17	1.6083e-16	DTU	Non-Significant
ENST00000328642.11	MSBB BM10	ENSG00000182253.14	SYNM	0.217611	0.00741101	-0.414744	0.585593	protein_coding	protein_coding	-0.0770864	4.12007e-06	4.12007e-06	2.09592e-05	4.12007e-06	DTU	Non-Significant
ENST00000560674.5	MSBB BM10	ENSG00000182253.14	SYNM	0.217611	0.00741101	0.642214	0.0285099	protein_coding	protein_coding	0.0777575	4.12007e-06	0.0479193	2.09592e-05	0.0479193	DTU	Non-Significant
ENST00000328642.11	MAYO	ENSG00000182253.14	SYNM	0.423138	9.75515e-07	-0.590897	0.15899	protein_coding	protein_coding	-0.115037	6.90502e-10	6.90502e-10	2.72439e-09	1.381e-09	DTU	DEG
ENST00000336292.10	MAYO	ENSG00000182253.14	SYNM	0.423138	9.75515e-07	0.949768	4.4046e-12	protein_coding	protein_coding	0.0934355	6.90502e-10	0.000281122	2.72439e-09	0.000562244	DTU	DEG
ENST00000560674.5	MAYO	ENSG00000182253.14	SYNM	0.423138	9.75515e-07	0.426889	1.06235e-05	protein_coding	protein_coding	0.00642179	6.90502e-10	0.0670177	2.72439e-09	0.0670177	Non-Significant	DEG
ENST00000594047.2	MAYO	ENSG00000182253.14	SYNM	0.423138	9.75515e-07	1.11607	0.477756	protein_coding	protein_coding	0.0151812	6.90502e-10	0.00261663	2.72439e-09	0.00523327	Non-Significant	DEG
ENST00000328642.11	MSBB BM36	ENSG00000182253.14	SYNM	0.631283	4.42641e-12	1.1356	0.0970507	protein_coding	protein_coding	0.0504957	0.000695284	0.000695284	0.00120281	0.000695284	DTU	DEG
ENST00000336292.10	MSBB BM36	ENSG00000182253.14	SYNM	0.631283	4.42641e-12	0.182001	0.208089	protein_coding	protein_coding	-0.107824	0.000695284	0.0387687	0.00120281	0.0387687	DTU	DEG
ENST00000560674.5	MSBB BM36	ENSG00000182253.14	SYNM	0.631283	4.42641e-12	0.741031	0.000127347	protein_coding	protein_coding	0.0227035	0.000695284	0.430649	0.00120281	0.430649	Non-Significant	DEG
ENST00000594047.2	MSBB BM36	ENSG00000182253.14	SYNM	0.631283	4.42641e-12	1.76843	0.323583	protein_coding	protein_coding	0.0346323	0.000695284	NA	NA	NA	Non-Significant	DEG
ENST00000434046.6	MSBB BM44	ENSG00000172403.10	SYNPO2	-0.105302	0.173855	-0.578006	0.284199	protein_coding	protein_coding	-0.0542609	0.00037304	0.00037304	0.00112739	0.000746079	DTU	Non-Significant
ENST00000295894.9	MAYO	ENSG00000163630.10	SYNPR	-0.0918018	0.612606	0.37759	0.326308	protein_coding	protein_coding	0.0709191	4.04903e-05	4.04903e-05	6.17407e-05	0.000121471	DTU	Non-Significant
ENST00000295894.9	MSBB BM36	ENSG00000163630.10	SYNPR	-0.413643	0.0012098	-0.541481	0.0490862	protein_coding	protein_coding	-0.0357413	NA	NA	NA	NA	Non-Significant	DEG
ENST00000450542.6	MSBB BM36	ENSG00000163630.10	SYNPR	-0.413643	0.0012098	-0.549027	0.168271	protein_coding	protein_coding	0.00145109	NA	NA	NA	NA	Non-Significant	DEG
ENST00000460142.6	MSBB BM36	ENSG00000163630.10	SYNPR	-0.413643	0.0012098	-0.205596	0.104266	protein_coding	processed_transcript	0.0526544	NA	NA	NA	NA	NA	DEG
ENST00000460711.5	MSBB BM36	ENSG00000163630.10	SYNPR	-0.413643	0.0012098	-0.0681856	0.926214	protein_coding	protein_coding	0.0166136	NA	NA	NA	NA	Non-Significant	DEG
ENST00000465156.1	MSBB BM36	ENSG00000163630.10	SYNPR	-0.413643	0.0012098	-0.70556	0.377494	protein_coding	protein_coding	-0.000687098	NA	NA	NA	NA	Non-Significant	DEG
ENST00000467934.5	MSBB BM36	ENSG00000163630.10	SYNPR	-0.413643	0.0012098	0.621802	1	protein_coding	processed_transcript	0.000476289	NA	NA	NA	NA	Non-Significant	DEG
ENST00000468110.5	MSBB BM36	ENSG00000163630.10	SYNPR	-0.413643	0.0012098	-0.957304	0.455265	protein_coding	nonsense_mediated_decay	-9.10249e-05	NA	NA	NA	NA	Non-Significant	DEG
ENST00000472899.5	MSBB BM36	ENSG00000163630.10	SYNPR	-0.413643	0.0012098	-0.326069	0.562036	protein_coding	protein_coding	3.10794e-05	NA	NA	NA	NA	Non-Significant	DEG
ENST00000478300.5	MSBB BM36	ENSG00000163630.10	SYNPR	-0.413643	0.0012098	-0.776546	0.00449487	protein_coding	protein_coding	-0.0479877	NA	NA	NA	NA	Non-Significant	DEG
ENST00000478456.5	MSBB BM36	ENSG00000163630.10	SYNPR	-0.413643	0.0012098	-0.243867	1	protein_coding	processed_transcript	0.000546301	NA	NA	NA	NA	Non-Significant	DEG
ENST00000478744.1	MSBB BM36	ENSG00000163630.10	SYNPR	-0.413643	0.0012098	-0.505055	0.0481862	protein_coding	processed_transcript	0.00531768	NA	NA	NA	NA	Non-Significant	DEG
ENST00000479198.5	MSBB BM36	ENSG00000163630.10	SYNPR	-0.413643	0.0012098	-0.486651	0.425696	protein_coding	protein_coding	-0.00032403	NA	NA	NA	NA	Non-Significant	DEG
ENST00000493532.5	MSBB BM36	ENSG00000163630.10	SYNPR	-0.413643	0.0012098	-0.468507	0.0545916	protein_coding	processed_transcript	0.000614706	NA	NA	NA	NA	Non-Significant	DEG
ENST00000496889.5	MSBB BM36	ENSG00000163630.10	SYNPR	-0.413643	0.0012098	-0.409364	0.0412622	protein_coding	processed_transcript	0.00355951	NA	NA	NA	NA	Non-Significant	DEG
ENST00000498449.5	MSBB BM36	ENSG00000163630.10	SYNPR	-0.413643	0.0012098	0.681294	1	protein_coding	nonsense_mediated_decay	0.00357216	NA	NA	NA	NA	Non-Significant	DEG
ENST00000263233.8	MSBB BM44	ENSG00000102003.10	SYP	-0.38605	0.0205391	-0.527836	0.0474822	protein_coding	protein_coding	-0.0631511	0.00143544	0.00143544	0.00302428	0.00430632	DTU	Non-Significant
ENST00000263233.8	MSBB BM22	ENSG00000102003.10	SYP	-0.521844	0.00362009	-0.61951	0.0216391	protein_coding	protein_coding	-0.0310619	NA	NA	NA	NA	Non-Significant	DEG
ENST00000376303.6	MSBB BM22	ENSG00000102003.10	SYP	-0.521844	0.00362009	-0.315438	0.446074	protein_coding	nonsense_mediated_decay	-0.00189087	NA	NA	NA	NA	Non-Significant	DEG
ENST00000466635.1	MSBB BM22	ENSG00000102003.10	SYP	-0.521844	0.00362009	-0.728452	1	protein_coding	nonsense_mediated_decay	0.0010375	NA	NA	NA	NA	Non-Significant	DEG
ENST00000469389.5	MSBB BM22	ENSG00000102003.10	SYP	-0.521844	0.00362009	-0.84082	1	protein_coding	nonsense_mediated_decay	-0.00153077	NA	NA	NA	NA	Non-Significant	DEG
ENST00000472598.5	MSBB BM22	ENSG00000102003.10	SYP	-0.521844	0.00362009	-0.531356	0.0897199	protein_coding	protein_coding	0.00485817	NA	NA	NA	NA	Non-Significant	DEG
ENST00000472737.1	MSBB BM22	ENSG00000102003.10	SYP	-0.521844	0.00362009	0.048321	1	protein_coding	retained_intron	0.00183942	NA	NA	NA	NA	Non-Significant	DEG
ENST00000479808.5	MSBB BM22	ENSG00000102003.10	SYP	-0.521844	0.00362009	-0.0543937	0.74106	protein_coding	protein_coding	0.0183044	NA	NA	NA	NA	Non-Significant	DEG
ENST00000494396.5	MSBB BM22	ENSG00000102003.10	SYP	-0.521844	0.00362009	0.107552	0.621488	protein_coding	retained_intron	0.00845036	NA	NA	NA	NA	Non-Significant	DEG
ENST00000263233.8	MSBB BM36	ENSG00000102003.10	SYP	-0.798403	3.383e-06	-0.883234	8.8354e-05	protein_coding	protein_coding	-0.054038	NA	NA	NA	NA	NA	DEG
ENST00000376303.6	MSBB BM36	ENSG00000102003.10	SYP	-0.798403	3.383e-06	-0.737413	0.030189	protein_coding	nonsense_mediated_decay	-0.022121	NA	NA	NA	NA	Non-Significant	DEG
ENST00000466635.1	MSBB BM36	ENSG00000102003.10	SYP	-0.798403	3.383e-06	-0.0226494	0.99082	protein_coding	nonsense_mediated_decay	0.00182254	NA	NA	NA	NA	Non-Significant	DEG
ENST00000469389.5	MSBB BM36	ENSG00000102003.10	SYP	-0.798403	3.383e-06	-0.848667	0.383801	protein_coding	nonsense_mediated_decay	-0.00250343	NA	NA	NA	NA	Non-Significant	DEG
ENST00000472598.5	MSBB BM36	ENSG00000102003.10	SYP	-0.798403	3.383e-06	-0.410281	0.240872	protein_coding	protein_coding	0.0166196	NA	NA	NA	NA	Non-Significant	DEG
ENST00000472737.1	MSBB BM36	ENSG00000102003.10	SYP	-0.798403	3.383e-06	-0.787106	0.0945163	protein_coding	retained_intron	0.000987068	NA	NA	NA	NA	Non-Significant	DEG
ENST00000479808.5	MSBB BM36	ENSG00000102003.10	SYP	-0.798403	3.383e-06	-0.238277	0.0526582	protein_coding	protein_coding	0.0398273	NA	NA	NA	NA	Non-Significant	DEG
ENST00000494396.5	MSBB BM36	ENSG00000102003.10	SYP	-0.798403	3.383e-06	-0.00810819	0.97286	protein_coding	retained_intron	0.0194213	NA	NA	NA	NA	Non-Significant	DEG
ENST00000011473.6	MSBB BM10	ENSG00000008282.8	SYPL1	0.123296	0.0896005	-0.190154	0.764099	protein_coding	protein_coding	-0.0514958	0.00496144	0.00496144	0.00695335	0.0148843	DTU	Non-Significant
ENST00000455385.6	MSBB BM22	ENSG00000008282.8	SYPL1	0.246301	0.00789971	0.434877	0.068123	protein_coding	protein_coding	0.0930588	0.0108394	0.0108394	0.0154828	0.0325183	DTU	Non-Significant
ENST00000011473.6	MSBB BM36	ENSG00000008282.8	SYPL1	0.542212	2.07392e-08	0.953262	0.0679388	protein_coding	protein_coding	0.0348713	NA	NA	NA	NA	Non-Significant	DEG
ENST00000455385.6	MSBB BM36	ENSG00000008282.8	SYPL1	0.542212	2.07392e-08	0.457711	0.00390928	protein_coding	protein_coding	-0.00149265	NA	NA	NA	NA	Non-Significant	DEG
ENST00000460770.1	MSBB BM36	ENSG00000008282.8	SYPL1	0.542212	2.07392e-08	0.31428	0.462564	protein_coding	retained_intron	-0.000525743	NA	NA	NA	NA	Non-Significant	DEG
ENST00000464029.5	MSBB BM36	ENSG00000008282.8	SYPL1	0.542212	2.07392e-08	-0.0613446	0.898285	protein_coding	protein_coding	-0.0251902	NA	NA	NA	NA	Non-Significant	DEG
ENST00000470347.1	MSBB BM36	ENSG00000008282.8	SYPL1	0.542212	2.07392e-08	-0.0395174	0.982661	protein_coding	protein_coding	-0.00385525	NA	NA	NA	NA	Non-Significant	DEG
ENST00000483448.1	MSBB BM36	ENSG00000008282.8	SYPL1	0.542212	2.07392e-08	0.0447737	0.948103	protein_coding	retained_intron	-0.00513478	NA	NA	NA	NA	Non-Significant	DEG
ENST00000634737.1	MSBB BM36	ENSG00000008282.8	SYPL1	0.542212	2.07392e-08	0.603526	0.0745233	protein_coding	nonsense_mediated_decay	0.00132253	NA	NA	NA	NA	Non-Significant	DEG
ENST00000369872.3	MAYO	ENSG00000143028.8	SYPL2	0.451236	0.00234122	0.472858	0.00188221	protein_coding	protein_coding	0.00342711	NA	NA	NA	NA	Non-Significant	DEG
ENST00000475497.1	MAYO	ENSG00000143028.8	SYPL2	0.451236	0.00234122	0.208149	1	protein_coding	processed_transcript	-0.00342711	NA	NA	NA	NA	Non-Significant	DEG
ENST00000261205.8	MSBB BM22	ENSG00000067715.13	SYT1	-0.397699	0.00979416	-0.464954	0.0369858	protein_coding	protein_coding	-0.0078893	NA	NA	NA	NA	Non-Significant	DEG
ENST00000393240.7	MSBB BM22	ENSG00000067715.13	SYT1	-0.397699	0.00979416	-0.0932202	1	protein_coding	protein_coding	0.000554808	NA	NA	NA	NA	Non-Significant	DEG
ENST00000446242.3	MSBB BM22	ENSG00000067715.13	SYT1	-0.397699	0.00979416	-0.325108	0.552603	protein_coding	protein_coding	-0.00431887	NA	NA	NA	NA	Non-Significant	DEG
ENST00000457153.6	MSBB BM22	ENSG00000067715.13	SYT1	-0.397699	0.00979416	-0.612674	0.0926027	protein_coding	protein_coding	-0.0312613	NA	NA	NA	NA	Non-Significant	DEG
ENST00000547046.5	MSBB BM22	ENSG00000067715.13	SYT1	-0.397699	0.00979416	-0.0813279	1	protein_coding	protein_coding	0.00390433	NA	NA	NA	NA	Non-Significant	DEG
ENST00000549454.5	MSBB BM22	ENSG00000067715.13	SYT1	-0.397699	0.00979416	-0.0766579	0.620685	protein_coding	processed_transcript	0.0178417	NA	NA	NA	NA	Non-Significant	DEG
ENST00000549559.2	MSBB BM22	ENSG00000067715.13	SYT1	-0.397699	0.00979416	-0.397677	0.20798	protein_coding	processed_transcript	0.000689663	NA	NA	NA	NA	Non-Significant	DEG
ENST00000549671.5	MSBB BM22	ENSG00000067715.13	SYT1	-0.397699	0.00979416	-0.308554	1	protein_coding	protein_coding	0.000690385	NA	NA	NA	NA	Non-Significant	DEG
ENST00000551304.5	MSBB BM22	ENSG00000067715.13	SYT1	-0.397699	0.00979416	-0.144962	0.305818	protein_coding	protein_coding	0.00560445	NA	NA	NA	NA	Non-Significant	DEG
ENST00000552074.5	MSBB BM22	ENSG00000067715.13	SYT1	-0.397699	0.00979416	-0.126643	0.579972	protein_coding	protein_coding	0.00504724	NA	NA	NA	NA	Non-Significant	DEG
ENST00000552624.5	MSBB BM22	ENSG00000067715.13	SYT1	-0.397699	0.00979416	-0.214767	0.623439	protein_coding	protein_coding	0.0095869	NA	NA	NA	NA	Non-Significant	DEG
ENST00000552744.5	MSBB BM22	ENSG00000067715.13	SYT1	-0.397699	0.00979416	-0.64128	0.158367	protein_coding	protein_coding	-0.000461538	NA	NA	NA	NA	Non-Significant	DEG
ENST00000261205.8	MSBB BM36	ENSG00000067715.13	SYT1	-0.56078	4.14932e-05	-0.645158	0.000954377	protein_coding	protein_coding	-0.0473497	NA	NA	NA	NA	Non-Significant	DEG
ENST00000393240.7	MSBB BM36	ENSG00000067715.13	SYT1	-0.56078	4.14932e-05	-0.476989	0.44423	protein_coding	protein_coding	0.000261431	NA	NA	NA	NA	Non-Significant	DEG
ENST00000446242.3	MSBB BM36	ENSG00000067715.13	SYT1	-0.56078	4.14932e-05	0.206929	0.748153	protein_coding	protein_coding	0.0290526	NA	NA	NA	NA	Non-Significant	DEG
ENST00000457153.6	MSBB BM36	ENSG00000067715.13	SYT1	-0.56078	4.14932e-05	-0.709502	0.0272157	protein_coding	protein_coding	-0.0293232	NA	NA	NA	NA	Non-Significant	DEG
ENST00000547046.5	MSBB BM36	ENSG00000067715.13	SYT1	-0.56078	4.14932e-05	-0.427179	0.0808524	protein_coding	protein_coding	0.00417206	NA	NA	NA	NA	Non-Significant	DEG
ENST00000549454.5	MSBB BM36	ENSG00000067715.13	SYT1	-0.56078	4.14932e-05	-0.180752	0.174331	protein_coding	processed_transcript	0.0277767	NA	NA	NA	NA	Non-Significant	DEG
ENST00000549559.2	MSBB BM36	ENSG00000067715.13	SYT1	-0.56078	4.14932e-05	-0.416178	0.0917201	protein_coding	processed_transcript	0.00638261	NA	NA	NA	NA	Non-Significant	DEG
ENST00000549671.5	MSBB BM36	ENSG00000067715.13	SYT1	-0.56078	4.14932e-05	-0.465977	0.00226912	protein_coding	protein_coding	0.00131361	NA	NA	NA	NA	Non-Significant	DEG
ENST00000551304.5	MSBB BM36	ENSG00000067715.13	SYT1	-0.56078	4.14932e-05	-0.403562	0.000110521	protein_coding	protein_coding	0.00810512	NA	NA	NA	NA	Non-Significant	DEG
ENST00000552074.5	MSBB BM36	ENSG00000067715.13	SYT1	-0.56078	4.14932e-05	-0.56712	0.000241242	protein_coding	protein_coding	0.0050607	NA	NA	NA	NA	Non-Significant	DEG
ENST00000552624.5	MSBB BM36	ENSG00000067715.13	SYT1	-0.56078	4.14932e-05	-0.867826	0.0379521	protein_coding	protein_coding	-0.00381142	NA	NA	NA	NA	Non-Significant	DEG
ENST00000552744.5	MSBB BM36	ENSG00000067715.13	SYT1	-0.56078	4.14932e-05	-0.688231	0.115236	protein_coding	protein_coding	-0.00167066	NA	NA	NA	NA	Non-Significant	DEG
ENST00000228567.7	MSBB BM36	ENSG00000110975.8	SYT10	-0.53472	0.000220056	-0.613979	0.00171495	protein_coding	protein_coding	-0.0377448	NA	NA	NA	NA	Non-Significant	DEG
ENST00000539102.1	MSBB BM36	ENSG00000110975.8	SYT10	-0.53472	0.000220056	-0.544744	0.32381	protein_coding	nonsense_mediated_decay	0.0147115	NA	NA	NA	NA	Non-Significant	DEG
ENST00000567656.1	MSBB BM36	ENSG00000110975.8	SYT10	-0.53472	0.000220056	-0.379683	0.262113	protein_coding	processed_transcript	0.0230358	NA	NA	NA	NA	Non-Significant	DEG
ENST00000393946.6	MSBB BM36	ENSG00000173227.13	SYT12	-0.391726	0.000716285	-0.439386	0.00695734	protein_coding	protein_coding	-0.0199467	NA	NA	NA	NA	Non-Significant	DEG
ENST00000525149.1	MSBB BM36	ENSG00000173227.13	SYT12	-0.391726	0.000716285	-0.171678	0.758142	protein_coding	processed_transcript	0.00566966	NA	NA	NA	NA	Non-Significant	DEG
ENST00000525457.5	MSBB BM36	ENSG00000173227.13	SYT12	-0.391726	0.000716285	-0.867148	0.269185	protein_coding	protein_coding	-0.0164748	NA	NA	NA	NA	Non-Significant	DEG
ENST00000526281.1	MSBB BM36	ENSG00000173227.13	SYT12	-0.391726	0.000716285	-0.313857	0.616795	protein_coding	processed_transcript	0.00200488	NA	NA	NA	NA	Non-Significant	DEG
ENST00000527043.5	MSBB BM36	ENSG00000173227.13	SYT12	-0.391726	0.000716285	-0.583104	0.0262021	protein_coding	protein_coding	-0.0375828	NA	NA	NA	NA	Non-Significant	DEG
ENST00000531392.1	MSBB BM36	ENSG00000173227.13	SYT12	-0.391726	0.000716285	-0.0936313	0.513535	protein_coding	retained_intron	0.061031	NA	NA	NA	NA	NA	DEG
ENST00000533427.1	MSBB BM36	ENSG00000173227.13	SYT12	-0.391726	0.000716285	0.426715	1	protein_coding	protein_coding	0.00531539	NA	NA	NA	NA	Non-Significant	DEG
ENST00000533332.1	MSBB BM22	ENSG00000019505.7	SYT13	-0.391286	0.0129572	0.315605	0.445959	protein_coding	nonsense_mediated_decay	0.0584925	0.0185324	0.0185324	0.0235076	0.0185324	DTU	Non-Significant
ENST00000020926.7	MSBB BM36	ENSG00000019505.7	SYT13	-0.498819	0.000150264	-0.537776	0.00254242	protein_coding	protein_coding	-0.0378737	NA	NA	NA	NA	Non-Significant	DEG
ENST00000528101.1	MSBB BM36	ENSG00000019505.7	SYT13	-0.498819	0.000150264	-0.536603	0.55933	protein_coding	protein_coding	0.00315152	NA	NA	NA	NA	Non-Significant	DEG
ENST00000533332.1	MSBB BM36	ENSG00000019505.7	SYT13	-0.498819	0.000150264	0.231567	0.67752	protein_coding	nonsense_mediated_decay	0.0347287	NA	NA	NA	NA	Non-Significant	DEG
ENST00000512997.5	MSBB BM44	ENSG00000204176.13	SYT15	0.00644231	0.958816	-0.976972	1	protein_coding	protein_coding	-0.0647355	0.0018126	0.0018126	0.00358725	0.00543779	DTU	Non-Significant
ENST00000430451.3	MSBB BM36	ENSG00000139973.16	SYT16	-0.557204	2.21953e-05	-0.430702	0.434134	protein_coding	protein_coding	0.00773804	NA	NA	NA	NA	Non-Significant	DEG
ENST00000554138.1	MSBB BM36	ENSG00000139973.16	SYT16	-0.557204	2.21953e-05	-0.532865	0.00253232	protein_coding	processed_transcript	-0.000979609	NA	NA	NA	NA	Non-Significant	DEG
ENST00000554436.1	MSBB BM36	ENSG00000139973.16	SYT16	-0.557204	2.21953e-05	-0.366237	0.0111831	protein_coding	processed_transcript	0.0157847	NA	NA	NA	NA	Non-Significant	DEG
ENST00000555409.1	MSBB BM36	ENSG00000139973.16	SYT16	-0.557204	2.21953e-05	-0.50148	0.100488	protein_coding	nonsense_mediated_decay	-0.000935082	NA	NA	NA	NA	Non-Significant	DEG
ENST00000568344.5	MSBB BM36	ENSG00000139973.16	SYT16	-0.557204	2.21953e-05	-0.554466	0.00201474	protein_coding	protein_coding	-0.0139385	NA	NA	NA	NA	Non-Significant	DEG
ENST00000636133.1	MSBB BM36	ENSG00000139973.16	SYT16	-0.557204	2.21953e-05	-0.758025	0.00108459	protein_coding	protein_coding	-0.042919	NA	NA	NA	NA	Non-Significant	DEG
ENST00000636344.1	MSBB BM36	ENSG00000139973.16	SYT16	-0.557204	2.21953e-05	-0.286586	0.0841464	protein_coding	processed_transcript	0.0352496	NA	NA	NA	NA	Non-Significant	DEG
ENST00000255224.7	MSBB BM36	ENSG00000132872.11	SYT4	-0.562132	0.00112165	-0.577636	0.013866	protein_coding	protein_coding	-0.00715282	NA	NA	NA	NA	Non-Significant	DEG
ENST00000585604.1	MSBB BM36	ENSG00000132872.11	SYT4	-0.562132	0.00112165	0.211975	0.942388	protein_coding	processed_transcript	-0.00076463	NA	NA	NA	NA	Non-Significant	DEG
ENST00000586678.1	MSBB BM36	ENSG00000132872.11	SYT4	-0.562132	0.00112165	0.298971	1	protein_coding	processed_transcript	-4.97119e-05	NA	NA	NA	NA	Non-Significant	DEG
ENST00000589479.1	MSBB BM36	ENSG00000132872.11	SYT4	-0.562132	0.00112165	-0.688481	0.0238408	protein_coding	processed_transcript	-0.00151392	NA	NA	NA	NA	Non-Significant	DEG
ENST00000590752.5	MSBB BM36	ENSG00000132872.11	SYT4	-0.562132	0.00112165	-0.63941	0.100666	protein_coding	protein_coding	-0.0128154	NA	NA	NA	NA	Non-Significant	DEG
ENST00000591820.1	MSBB BM36	ENSG00000132872.11	SYT4	-0.562132	0.00112165	-0.255167	0.739094	protein_coding	processed_transcript	0.0191123	NA	NA	NA	NA	Non-Significant	DEG
ENST00000593720.1	MSBB BM36	ENSG00000132872.11	SYT4	-0.562132	0.00112165	0.248228	1	protein_coding	protein_coding	0.00104415	NA	NA	NA	NA	Non-Significant	DEG
ENST00000596867.1	MSBB BM36	ENSG00000132872.11	SYT4	-0.562132	0.00112165	-0.586145	0.412351	protein_coding	protein_coding	0.00214669	NA	NA	NA	NA	Non-Significant	DEG
ENST00000354308.7	MSBB BM22	ENSG00000129990.14	SYT5	-0.427603	0.00153656	-0.248934	0.0941667	protein_coding	protein_coding	0.0200768	NA	NA	NA	NA	Non-Significant	DEG
ENST00000537500.5	MSBB BM22	ENSG00000129990.14	SYT5	-0.427603	0.00153656	-0.386096	0.059592	protein_coding	protein_coding	0.00550589	NA	NA	NA	NA	Non-Significant	DEG
ENST00000585461.1	MSBB BM22	ENSG00000129990.14	SYT5	-0.427603	0.00153656	-1.16108	1	protein_coding	nonsense_mediated_decay	-0.0118877	NA	NA	NA	NA	Non-Significant	DEG
ENST00000587067.1	MSBB BM22	ENSG00000129990.14	SYT5	-0.427603	0.00153656	-0.415909	0.0708542	protein_coding	protein_coding	-0.0123365	NA	NA	NA	NA	Non-Significant	DEG
ENST00000588305.5	MSBB BM22	ENSG00000129990.14	SYT5	-0.427603	0.00153656	-0.416297	0.227351	protein_coding	retained_intron	-0.00126526	NA	NA	NA	NA	Non-Significant	DEG
ENST00000589172.5	MSBB BM22	ENSG00000129990.14	SYT5	-0.427603	0.00153656	-0.514456	0.0354285	protein_coding	protein_coding	-0.0116871	NA	NA	NA	NA	Non-Significant	DEG
ENST00000590851.5	MSBB BM22	ENSG00000129990.14	SYT5	-0.427603	0.00153656	-0.259038	0.110267	protein_coding	protein_coding	0.0131579	NA	NA	NA	NA	Non-Significant	DEG
ENST00000590859.1	MSBB BM22	ENSG00000129990.14	SYT5	-0.427603	0.00153656	0.188614	1	protein_coding	protein_coding	0.00220865	NA	NA	NA	NA	Non-Significant	DEG
ENST00000592470.1	MSBB BM22	ENSG00000129990.14	SYT5	-0.427603	0.00153656	-0.393019	1	protein_coding	protein_coding	0.00111599	NA	NA	NA	NA	Non-Significant	DEG
ENST00000592935.1	MSBB BM22	ENSG00000129990.14	SYT5	-0.427603	0.00153656	0.488454	1	protein_coding	processed_transcript	0.000251202	NA	NA	NA	NA	Non-Significant	DEG
ENST00000592956.1	MSBB BM22	ENSG00000129990.14	SYT5	-0.427603	0.00153656	-0.563843	0.10357	protein_coding	retained_intron	-0.00513401	NA	NA	NA	NA	Non-Significant	DEG
ENST00000354308.7	MSBB BM36	ENSG00000129990.14	SYT5	-0.565669	8.06711e-05	-0.375671	0.0141845	protein_coding	protein_coding	0.0530322	NA	NA	NA	NA	NA	DEG
ENST00000537500.5	MSBB BM36	ENSG00000129990.14	SYT5	-0.565669	8.06711e-05	-0.572308	0.0249235	protein_coding	protein_coding	0.00183854	NA	NA	NA	NA	Non-Significant	DEG
ENST00000585461.1	MSBB BM36	ENSG00000129990.14	SYT5	-0.565669	8.06711e-05	-1.02964	0.344558	protein_coding	nonsense_mediated_decay	-0.00993977	NA	NA	NA	NA	Non-Significant	DEG
ENST00000587067.1	MSBB BM36	ENSG00000129990.14	SYT5	-0.565669	8.06711e-05	-0.588029	0.00816667	protein_coding	protein_coding	-0.0079472	NA	NA	NA	NA	Non-Significant	DEG
ENST00000588305.5	MSBB BM36	ENSG00000129990.14	SYT5	-0.565669	8.06711e-05	-0.557823	0.132161	protein_coding	retained_intron	-0.00946019	NA	NA	NA	NA	Non-Significant	DEG
ENST00000589172.5	MSBB BM36	ENSG00000129990.14	SYT5	-0.565669	8.06711e-05	-0.618928	0.0192833	protein_coding	protein_coding	-0.0416128	NA	NA	NA	NA	Non-Significant	DEG
ENST00000590851.5	MSBB BM36	ENSG00000129990.14	SYT5	-0.565669	8.06711e-05	-0.458254	0.00409247	protein_coding	protein_coding	0.0190558	NA	NA	NA	NA	Non-Significant	DEG
ENST00000590859.1	MSBB BM36	ENSG00000129990.14	SYT5	-0.565669	8.06711e-05	0.268574	1	protein_coding	protein_coding	0.00144356	NA	NA	NA	NA	Non-Significant	DEG
ENST00000592470.1	MSBB BM36	ENSG00000129990.14	SYT5	-0.565669	8.06711e-05	-0.503161	0.559814	protein_coding	protein_coding	-0.00106533	NA	NA	NA	NA	Non-Significant	DEG
ENST00000592935.1	MSBB BM36	ENSG00000129990.14	SYT5	-0.565669	8.06711e-05	0.324789	1	protein_coding	processed_transcript	0.00151881	NA	NA	NA	NA	Non-Significant	DEG
ENST00000592956.1	MSBB BM36	ENSG00000129990.14	SYT5	-0.565669	8.06711e-05	-0.560228	0.0986747	protein_coding	retained_intron	-0.00686048	NA	NA	NA	NA	Non-Significant	DEG
ENST00000318881.10	MAYO	ENSG00000170743.16	SYT9	0.0375439	0.715974	0.258801	0.00828016	protein_coding	protein_coding	0.109274	2.41071e-05	2.41071e-05	3.85383e-05	0	DTU	Non-Significant
ENST00000532592.1	MAYO	ENSG00000170743.16	SYT9	0.0375439	0.715974	-0.993319	0.00249252	protein_coding	nonsense_mediated_decay	-0.116776	2.41071e-05	2.41071e-05	3.85383e-05	0	DTU	Non-Significant
ENST00000297239.10	MSBB BM44	ENSG00000164674.15	SYTL3	0.467398	0.000465252	0.0678471	1	protein_coding	protein_coding	-0.040581	NA	NA	NA	NA	Non-Significant	DEG
ENST00000360448.7	MSBB BM44	ENSG00000164674.15	SYTL3	0.467398	0.000465252	0.131777	1	protein_coding	protein_coding	-0.0160558	NA	NA	NA	NA	Non-Significant	DEG
ENST00000367081.7	MSBB BM44	ENSG00000164674.15	SYTL3	0.467398	0.000465252	0.799405	1	protein_coding	protein_coding	0.0930801	NA	NA	NA	NA	NA	DEG
ENST00000469735.1	MSBB BM44	ENSG00000164674.15	SYTL3	0.467398	0.000465252	-0.0190586	1	protein_coding	processed_transcript	-0.000873441	NA	NA	NA	NA	Non-Significant	DEG
ENST00000611299.4	MSBB BM44	ENSG00000164674.15	SYTL3	0.467398	0.000465252	0.289026	1	protein_coding	protein_coding	-0.0355684	NA	NA	NA	NA	Non-Significant	DEG
ENST00000297239.10	MSBB BM22	ENSG00000164674.15	SYTL3	0.553712	0.000564026	0.302496	1	protein_coding	protein_coding	-0.00395192	NA	NA	NA	NA	Non-Significant	DEG
ENST00000360448.7	MSBB BM22	ENSG00000164674.15	SYTL3	0.553712	0.000564026	0.427718	1	protein_coding	protein_coding	-0.01882	NA	NA	NA	NA	Non-Significant	DEG
ENST00000367081.7	MSBB BM22	ENSG00000164674.15	SYTL3	0.553712	0.000564026	0.616191	1	protein_coding	protein_coding	0.00184507	NA	NA	NA	NA	Non-Significant	DEG
ENST00000469735.1	MSBB BM22	ENSG00000164674.15	SYTL3	0.553712	0.000564026	0.67404	1	protein_coding	processed_transcript	0.0189593	NA	NA	NA	NA	Non-Significant	DEG
ENST00000611299.4	MSBB BM22	ENSG00000164674.15	SYTL3	0.553712	0.000564026	0.458656	1	protein_coding	protein_coding	0.0019744	NA	NA	NA	NA	Non-Significant	DEG
ENST00000297239.10	MSBB BM36	ENSG00000164674.15	SYTL3	0.48164	3.28685e-05	0.563887	0.620012	protein_coding	protein_coding	0.0141816	NA	NA	NA	NA	Non-Significant	DEG
ENST00000360448.7	MSBB BM36	ENSG00000164674.15	SYTL3	0.48164	3.28685e-05	0.371692	0.783047	protein_coding	protein_coding	0.0119279	NA	NA	NA	NA	Non-Significant	DEG
ENST00000367081.7	MSBB BM36	ENSG00000164674.15	SYTL3	0.48164	3.28685e-05	0.516069	0.422308	protein_coding	protein_coding	0.0381344	NA	NA	NA	NA	Non-Significant	DEG
ENST00000469735.1	MSBB BM36	ENSG00000164674.15	SYTL3	0.48164	3.28685e-05	0.0782598	0.948429	protein_coding	processed_transcript	-0.0354039	NA	NA	NA	NA	Non-Significant	DEG
ENST00000611299.4	MSBB BM36	ENSG00000164674.15	SYTL3	0.48164	3.28685e-05	0.495044	0.48308	protein_coding	protein_coding	-0.0288342	NA	NA	NA	NA	Non-Significant	DEG
ENST00000263033.9	ROSMAP	ENSG00000102362.15	SYTL4	0.433962	6.56999e-05	0.347562	0.701775	protein_coding	protein_coding	0.00396774	NA	NA	NA	NA	Non-Significant	DEG
ENST00000276141.10	ROSMAP	ENSG00000102362.15	SYTL4	0.433962	6.56999e-05	0.821943	0.369809	protein_coding	protein_coding	0.00424061	NA	NA	NA	NA	Non-Significant	DEG
ENST00000372981.1	ROSMAP	ENSG00000102362.15	SYTL4	0.433962	6.56999e-05	0.205288	0.087758	protein_coding	protein_coding	-0.00929911	NA	NA	NA	NA	Non-Significant	DEG
ENST00000372989.5	ROSMAP	ENSG00000102362.15	SYTL4	0.433962	6.56999e-05	0.378721	0.00070314	protein_coding	protein_coding	-0.0151085	NA	NA	NA	NA	Non-Significant	DEG
ENST00000491326.1	ROSMAP	ENSG00000102362.15	SYTL4	0.433962	6.56999e-05	0.513869	1	protein_coding	processed_transcript	-0.00274291	NA	NA	NA	NA	Non-Significant	DEG
ENST00000491602.1	ROSMAP	ENSG00000102362.15	SYTL4	0.433962	6.56999e-05	0.568935	0.0162082	protein_coding	processed_transcript	0.0189376	NA	NA	NA	NA	Non-Significant	DEG
ENST00000263033.9	MAYO	ENSG00000102362.15	SYTL4	0.584617	0.00111464	1.37715	0.00162418	protein_coding	protein_coding	0.0284581	NA	NA	NA	NA	Non-Significant	DEG
ENST00000276141.10	MAYO	ENSG00000102362.15	SYTL4	0.584617	0.00111464	1.11939	0.19646	protein_coding	protein_coding	0.0141686	NA	NA	NA	NA	Non-Significant	DEG
ENST00000372981.1	MAYO	ENSG00000102362.15	SYTL4	0.584617	0.00111464	0.626143	0.00106768	protein_coding	protein_coding	-0.00128784	NA	NA	NA	NA	Non-Significant	DEG
ENST00000372989.5	MAYO	ENSG00000102362.15	SYTL4	0.584617	0.00111464	0.745837	4.39774e-05	protein_coding	protein_coding	0.0480374	3.94215e-07	3.94215e-07	9.17651e-07	0	Non-Significant	DEG
ENST00000491326.1	MAYO	ENSG00000102362.15	SYTL4	0.584617	0.00111464	1.10509	0.000126672	protein_coding	processed_transcript	0.0364711	NA	NA	NA	NA	Non-Significant	DEG
ENST00000491602.1	MAYO	ENSG00000102362.15	SYTL4	0.584617	0.00111464	-0.176856	0.649261	protein_coding	processed_transcript	-0.125848	3.94215e-07	3.94215e-07	9.17651e-07	0	DTU	DEG
ENST00000263033.9	MSBB BM22	ENSG00000102362.15	SYTL4	0.500254	0.00187225	0.230893	0.650787	protein_coding	protein_coding	-0.0233957	0.00421107	0.847229	0.00772221	1	Non-Significant	DEG
ENST00000276141.10	MSBB BM22	ENSG00000102362.15	SYTL4	0.500254	0.00187225	0.736046	1	protein_coding	protein_coding	0.00339279	NA	NA	NA	NA	Non-Significant	DEG
ENST00000372981.1	MSBB BM22	ENSG00000102362.15	SYTL4	0.500254	0.00187225	0.256911	0.171085	protein_coding	protein_coding	-0.00920998	0.00421107	0.812465	0.00772221	1	Non-Significant	DEG
ENST00000372989.5	MSBB BM22	ENSG00000102362.15	SYTL4	0.500254	0.00187225	0.339474	0.039337	protein_coding	protein_coding	-0.031043	0.00421107	0.673397	0.00772221	1	Non-Significant	DEG
ENST00000491326.1	MSBB BM22	ENSG00000102362.15	SYTL4	0.500254	0.00187225	0.806522	1	protein_coding	processed_transcript	0.06739	0.00421107	0.00421107	0.00772221	0.0126332	DTU	DEG
ENST00000491602.1	MSBB BM22	ENSG00000102362.15	SYTL4	0.500254	0.00187225	0.237005	1	protein_coding	processed_transcript	-0.0071387	0.00421107	0.853122	0.00772221	1	Non-Significant	DEG
ENST00000263033.9	MSBB BM36	ENSG00000102362.15	SYTL4	0.553893	7.54724e-05	0.272607	0.672946	protein_coding	protein_coding	-0.0207736	NA	NA	NA	NA	Non-Significant	DEG
ENST00000276141.10	MSBB BM36	ENSG00000102362.15	SYTL4	0.553893	7.54724e-05	1.11492	0.121768	protein_coding	protein_coding	0.0123034	NA	NA	NA	NA	Non-Significant	DEG
ENST00000372981.1	MSBB BM36	ENSG00000102362.15	SYTL4	0.553893	7.54724e-05	0.580814	3.88792e-05	protein_coding	protein_coding	-0.00559077	NA	NA	NA	NA	Non-Significant	DEG
ENST00000372989.5	MSBB BM36	ENSG00000102362.15	SYTL4	0.553893	7.54724e-05	0.63331	1.84527e-06	protein_coding	protein_coding	0.0234451	NA	NA	NA	NA	Non-Significant	DEG
ENST00000491326.1	MSBB BM36	ENSG00000102362.15	SYTL4	0.553893	7.54724e-05	0.469805	0.101214	protein_coding	processed_transcript	-0.0189846	NA	NA	NA	NA	Non-Significant	DEG
ENST00000491602.1	MSBB BM36	ENSG00000102362.15	SYTL4	0.553893	7.54724e-05	0.735004	0.0575408	protein_coding	processed_transcript	0.00961489	NA	NA	NA	NA	Non-Significant	DEG
ENST00000297875.6	MSBB BM22	ENSG00000147041.11	SYTL5	-0.484171	0.00281609	-0.529741	0.0860868	protein_coding	protein_coding	0.0149686	NA	NA	NA	NA	Non-Significant	DEG
ENST00000456733.2	MSBB BM22	ENSG00000147041.11	SYTL5	-0.484171	0.00281609	-0.48282	0.115172	protein_coding	protein_coding	-0.0149686	NA	NA	NA	NA	Non-Significant	DEG
ENST00000528487.1	MSBB BM22	ENSG00000162298.18	SYVN1	0.060016	0.488173	-0.401072	1	protein_coding	protein_coding	-0.0518257	0.00803076	0.00803076	0.0125351	0.0401538	DTU	Non-Significant
ENST00000401088.8	MSBB BM36	ENSG00000055070.16	SZRD1	0.430346	0.000480097	0.403317	0.464643	protein_coding	protein_coding	-5.21073e-05	NA	NA	NA	NA	Non-Significant	DEG
ENST00000401089.3	MSBB BM36	ENSG00000055070.16	SZRD1	0.430346	0.000480097	0.477924	0.385448	protein_coding	protein_coding	-0.00710123	NA	NA	NA	NA	Non-Significant	DEG
ENST00000471507.5	MSBB BM36	ENSG00000055070.16	SZRD1	0.430346	0.000480097	0.144441	0.868168	protein_coding	protein_coding	-0.00899635	NA	NA	NA	NA	Non-Significant	DEG
ENST00000472351.5	MSBB BM36	ENSG00000055070.16	SZRD1	0.430346	0.000480097	-0.563446	0.683755	protein_coding	processed_transcript	-0.00625136	NA	NA	NA	NA	Non-Significant	DEG
ENST00000472461.1	MSBB BM36	ENSG00000055070.16	SZRD1	0.430346	0.000480097	0.174357	0.58368	protein_coding	processed_transcript	-0.0137289	NA	NA	NA	NA	Non-Significant	DEG
ENST00000475078.1	MSBB BM36	ENSG00000055070.16	SZRD1	0.430346	0.000480097	0.0288632	1	protein_coding	processed_transcript	-0.00297116	NA	NA	NA	NA	Non-Significant	DEG
ENST00000475554.5	MSBB BM36	ENSG00000055070.16	SZRD1	0.430346	0.000480097	0.195824	0.702763	protein_coding	processed_transcript	-0.00922241	NA	NA	NA	NA	Non-Significant	DEG
ENST00000476423.5	MSBB BM36	ENSG00000055070.16	SZRD1	0.430346	0.000480097	-0.0540155	0.8834	protein_coding	nonsense_mediated_decay	-0.0160965	NA	NA	NA	NA	Non-Significant	DEG
ENST00000486763.5	MSBB BM36	ENSG00000055070.16	SZRD1	0.430346	0.000480097	0.254111	0.786575	protein_coding	processed_transcript	-0.00115424	NA	NA	NA	NA	Non-Significant	DEG
ENST00000492354.1	MSBB BM36	ENSG00000055070.16	SZRD1	0.430346	0.000480097	0.563556	0.0413115	protein_coding	protein_coding	0.0655617	NA	NA	NA	NA	NA	DEG
ENST00000357658.4	MSBB BM36	ENSG00000198198.16	SZT2	-0.0242107	0.77862	-0.21263	0.0630987	protein_coding	retained_intron	-0.0644915	4.66972e-10	4.66972e-10	3.39588e-09	5.60366e-09	DTU	Non-Significant
ENST00000466706.1	MSBB BM36	ENSG00000179073.6	TAAR3P	0.854753	5.87464e-05	0.908261	0.0274121	transcribed_unprocessed_pseudogene	processed_transcript	0.109195	NA	NA	NA	NA	NA	DEG
ENST00000481759.1	MSBB BM36	ENSG00000179073.6	TAAR3P	0.854753	5.87464e-05	0.590781	0.569206	transcribed_unprocessed_pseudogene	transcribed_unprocessed_pseudogene	-0.109195	NA	NA	NA	NA	NA	DEG
ENST00000367456.5	MAYO	ENSG00000055208.18	TAB2	0.523709	2.98527e-07	-0.0145282	0.972757	protein_coding	protein_coding	-0.00486417	NA	NA	NA	NA	Non-Significant	DEG
ENST00000461481.5	MAYO	ENSG00000055208.18	TAB2	0.523709	2.98527e-07	0.0733499	0.730551	protein_coding	processed_transcript	-0.00685266	NA	NA	NA	NA	Non-Significant	DEG
ENST00000470466.5	MAYO	ENSG00000055208.18	TAB2	0.523709	2.98527e-07	0.326431	0.00893547	protein_coding	nonsense_mediated_decay	-0.00737802	1.21835e-08	0.614722	3.71553e-08	1	Non-Significant	DEG
ENST00000484505.1	MAYO	ENSG00000055208.18	TAB2	0.523709	2.98527e-07	0.407224	0.0349768	protein_coding	processed_transcript	-0.00153655	NA	NA	NA	NA	Non-Significant	DEG
ENST00000538427.5	MAYO	ENSG00000055208.18	TAB2	0.523709	2.98527e-07	0.3504	1.95252e-06	protein_coding	protein_coding	-0.0604326	1.21835e-08	0.000228564	3.71553e-08	0.000685691	DTU	DEG
ENST00000606202.1	MAYO	ENSG00000055208.18	TAB2	0.523709	2.98527e-07	0.794008	0.000400248	protein_coding	protein_coding	0.0538171	1.21835e-08	7.67499e-05	3.71553e-08	0.00023025	DTU	DEG
ENST00000636456.1	MAYO	ENSG00000055208.18	TAB2	0.523709	2.98527e-07	0.788366	0.00723688	protein_coding	protein_coding	0.0227928	1.21835e-08	1.21835e-08	3.71553e-08	3.65504e-08	Non-Significant	DEG
ENST00000637181.1	MAYO	ENSG00000055208.18	TAB2	0.523709	2.98527e-07	0.587923	5.47138e-07	protein_coding	protein_coding	0.00443774	1.21835e-08	0.808612	3.71553e-08	1	Non-Significant	DEG
ENST00000367456.5	MSBB BM36	ENSG00000055208.18	TAB2	0.536502	3.34558e-09	0.125592	0.593308	protein_coding	protein_coding	-0.0168358	1.04902e-06	0.108788	3.58608e-06	0.543938	Non-Significant	DEG
ENST00000461481.5	MSBB BM36	ENSG00000055208.18	TAB2	0.536502	3.34558e-09	0.111575	0.389916	protein_coding	processed_transcript	-0.0175127	1.04902e-06	0.0289756	3.58608e-06	0.173854	Non-Significant	DEG
ENST00000470466.5	MSBB BM36	ENSG00000055208.18	TAB2	0.536502	3.34558e-09	0.219119	0.0176431	protein_coding	nonsense_mediated_decay	-0.0185538	1.04902e-06	0.138688	3.58608e-06	0.554752	Non-Significant	DEG
ENST00000484505.1	MSBB BM36	ENSG00000055208.18	TAB2	0.536502	3.34558e-09	0.100217	0.661742	protein_coding	processed_transcript	-0.0135305	1.04902e-06	0.0359546	3.58608e-06	0.215728	Non-Significant	DEG
ENST00000538427.5	MSBB BM36	ENSG00000055208.18	TAB2	0.536502	3.34558e-09	0.422571	0.00780536	protein_coding	protein_coding	-0.00857353	1.04902e-06	0.587807	3.58608e-06	1	Non-Significant	DEG
ENST00000606202.1	MSBB BM36	ENSG00000055208.18	TAB2	0.536502	3.34558e-09	1.06458	2.99019e-08	protein_coding	protein_coding	0.0757862	1.04902e-06	1.04902e-06	3.58608e-06	6.2941e-06	DTU	DEG
ENST00000606797.5	MSBB BM36	ENSG00000055208.18	TAB2	0.536502	3.34558e-09	1.66434	1	protein_coding	protein_coding	0.00152027	NA	NA	NA	NA	Non-Significant	DEG
ENST00000636456.1	MSBB BM36	ENSG00000055208.18	TAB2	0.536502	3.34558e-09	0.457296	0.00582185	protein_coding	protein_coding	-0.00230177	1.04902e-06	1	3.58608e-06	1	Non-Significant	DEG
ENST00000637181.1	MSBB BM36	ENSG00000055208.18	TAB2	0.536502	3.34558e-09	0.389718	0.183657	protein_coding	protein_coding	3.51728e-06	1.04902e-06	0.693179	3.58608e-06	1	Non-Significant	DEG
ENST00000319273.9	MAYO	ENSG00000006128.11	TAC1	-0.96401	1.82776e-05	-0.995162	0.00133284	protein_coding	protein_coding	0.0116776	NA	NA	NA	NA	Non-Significant	DEG
ENST00000346867.4	MAYO	ENSG00000006128.11	TAC1	-0.96401	1.82776e-05	-0.892625	0.000112546	protein_coding	protein_coding	0.00525422	NA	NA	NA	NA	Non-Significant	DEG
ENST00000350485.8	MAYO	ENSG00000006128.11	TAC1	-0.96401	1.82776e-05	-1.11551	0.00894337	protein_coding	protein_coding	-0.0357139	NA	NA	NA	NA	Non-Significant	DEG
ENST00000491437.1	MAYO	ENSG00000006128.11	TAC1	-0.96401	1.82776e-05	-0.701634	0.0221754	protein_coding	retained_intron	0.0137381	NA	NA	NA	NA	Non-Significant	DEG
ENST00000495916.1	MAYO	ENSG00000006128.11	TAC1	-0.96401	1.82776e-05	-0.397427	1	protein_coding	retained_intron	0.00504156	NA	NA	NA	NA	Non-Significant	DEG
ENST00000319273.9	MSBB BM22	ENSG00000006128.11	TAC1	-0.761809	0.00868605	-0.789022	0.0814013	protein_coding	protein_coding	-0.0693724	NA	NA	NA	NA	NA	DEG
ENST00000346867.4	MSBB BM22	ENSG00000006128.11	TAC1	-0.761809	0.00868605	-0.943518	1	protein_coding	protein_coding	0.00196932	NA	NA	NA	NA	Non-Significant	DEG
ENST00000350485.8	MSBB BM22	ENSG00000006128.11	TAC1	-0.761809	0.00868605	-0.900927	1	protein_coding	protein_coding	0.025793	NA	NA	NA	NA	Non-Significant	DEG
ENST00000491437.1	MSBB BM22	ENSG00000006128.11	TAC1	-0.761809	0.00868605	-0.239087	1	protein_coding	retained_intron	0.0287205	NA	NA	NA	NA	Non-Significant	DEG
ENST00000495916.1	MSBB BM22	ENSG00000006128.11	TAC1	-0.761809	0.00868605	-0.289855	1	protein_coding	retained_intron	0.0128906	NA	NA	NA	NA	Non-Significant	DEG
ENST00000319273.9	MSBB BM36	ENSG00000006128.11	TAC1	-0.950008	0.000141772	-1.10885	0.00785301	protein_coding	protein_coding	-0.0849755	NA	NA	NA	NA	NA	DEG
ENST00000346867.4	MSBB BM36	ENSG00000006128.11	TAC1	-0.950008	0.000141772	-0.872841	0.0749976	protein_coding	protein_coding	-0.0116954	NA	NA	NA	NA	Non-Significant	DEG
ENST00000350485.8	MSBB BM36	ENSG00000006128.11	TAC1	-0.950008	0.000141772	-0.798973	0.100321	protein_coding	protein_coding	0.060414	NA	NA	NA	NA	NA	DEG
ENST00000491437.1	MSBB BM36	ENSG00000006128.11	TAC1	-0.950008	0.000141772	-0.872587	0.0214806	protein_coding	retained_intron	0.0136803	NA	NA	NA	NA	Non-Significant	DEG
ENST00000495916.1	MSBB BM36	ENSG00000006128.11	TAC1	-0.950008	0.000141772	0.150026	1	protein_coding	retained_intron	0.0225696	NA	NA	NA	NA	Non-Significant	DEG
ENST00000300108.7	ROSMAP	ENSG00000166863.11	TAC3	-0.423699	6.479e-06	-0.390534	1	protein_coding	nonsense_mediated_decay	0.000702003	NA	NA	NA	NA	Non-Significant	DEG
ENST00000357616.7	ROSMAP	ENSG00000166863.11	TAC3	-0.423699	6.479e-06	-0.367387	1	protein_coding	nonsense_mediated_decay	0.001411	NA	NA	NA	NA	Non-Significant	DEG
ENST00000379411.6	ROSMAP	ENSG00000166863.11	TAC3	-0.423699	6.479e-06	-0.182541	1	protein_coding	nonsense_mediated_decay	-0.000137166	NA	NA	NA	NA	Non-Significant	DEG
ENST00000393867.5	ROSMAP	ENSG00000166863.11	TAC3	-0.423699	6.479e-06	-0.178225	1	protein_coding	nonsense_mediated_decay	0.000171084	NA	NA	NA	NA	Non-Significant	DEG
ENST00000415231.1	ROSMAP	ENSG00000166863.11	TAC3	-0.423699	6.479e-06	0.0418089	1	protein_coding	protein_coding	9.98252e-05	NA	NA	NA	NA	Non-Significant	DEG
ENST00000423597.5	ROSMAP	ENSG00000166863.11	TAC3	-0.423699	6.479e-06	0.244289	1	protein_coding	nonsense_mediated_decay	0.00145733	NA	NA	NA	NA	Non-Significant	DEG
ENST00000438756.5	ROSMAP	ENSG00000166863.11	TAC3	-0.423699	6.479e-06	-0.348609	1	protein_coding	nonsense_mediated_decay	0.000167568	NA	NA	NA	NA	Non-Significant	DEG
ENST00000441881.5	ROSMAP	ENSG00000166863.11	TAC3	-0.423699	6.479e-06	-0.194489	1	protein_coding	protein_coding	-0.000462115	NA	NA	NA	NA	Non-Significant	DEG
ENST00000458521.6	ROSMAP	ENSG00000166863.11	TAC3	-0.423699	6.479e-06	-0.430218	3.16406e-05	protein_coding	protein_coding	-0.00217244	NA	NA	NA	NA	Non-Significant	DEG
ENST00000496757.1	ROSMAP	ENSG00000166863.11	TAC3	-0.423699	6.479e-06	-0.724096	1	protein_coding	retained_intron	-0.00193633	NA	NA	NA	NA	Non-Significant	DEG
ENST00000615887.4	ROSMAP	ENSG00000166863.11	TAC3	-0.423699	6.479e-06	-0.390534	1	protein_coding	protein_coding	0.000702003	NA	NA	NA	NA	Non-Significant	DEG
ENST00000300108.7	MAYO	ENSG00000166863.11	TAC3	-0.662316	0.000550201	-0.67322	0.181448	protein_coding	nonsense_mediated_decay	0.000468449	NA	NA	NA	NA	Non-Significant	DEG
ENST00000357616.7	MAYO	ENSG00000166863.11	TAC3	-0.662316	0.000550201	-0.0806596	0.952457	protein_coding	nonsense_mediated_decay	0.00352398	NA	NA	NA	NA	Non-Significant	DEG
ENST00000379411.6	MAYO	ENSG00000166863.11	TAC3	-0.662316	0.000550201	-0.084908	1	protein_coding	nonsense_mediated_decay	0.000478049	NA	NA	NA	NA	Non-Significant	DEG
ENST00000393867.5	MAYO	ENSG00000166863.11	TAC3	-0.662316	0.000550201	-1.33312	0.230488	protein_coding	nonsense_mediated_decay	-0.00199325	NA	NA	NA	NA	Non-Significant	DEG
ENST00000415231.1	MAYO	ENSG00000166863.11	TAC3	-0.662316	0.000550201	0.0558415	1	protein_coding	protein_coding	-0.00111391	NA	NA	NA	NA	Non-Significant	DEG
ENST00000423597.5	MAYO	ENSG00000166863.11	TAC3	-0.662316	0.000550201	-0.525195	1	protein_coding	nonsense_mediated_decay	0.000478174	NA	NA	NA	NA	Non-Significant	DEG
ENST00000438756.5	MAYO	ENSG00000166863.11	TAC3	-0.662316	0.000550201	-1.13519	1	protein_coding	nonsense_mediated_decay	-0.000842026	NA	NA	NA	NA	Non-Significant	DEG
ENST00000441881.5	MAYO	ENSG00000166863.11	TAC3	-0.662316	0.000550201	-0.74507	1	protein_coding	protein_coding	-0.0120117	NA	NA	NA	NA	Non-Significant	DEG
ENST00000458521.6	MAYO	ENSG00000166863.11	TAC3	-0.662316	0.000550201	-0.646262	0.0034167	protein_coding	protein_coding	0.0248099	NA	NA	NA	NA	Non-Significant	DEG
ENST00000496757.1	MAYO	ENSG00000166863.11	TAC3	-0.662316	0.000550201	-0.757654	1	protein_coding	retained_intron	-0.0142789	NA	NA	NA	NA	Non-Significant	DEG
ENST00000615887.4	MAYO	ENSG00000166863.11	TAC3	-0.662316	0.000550201	-0.67322	0.181448	protein_coding	protein_coding	0.000468449	NA	NA	NA	NA	Non-Significant	DEG
ENST00000300108.7	MSBB BM36	ENSG00000166863.11	TAC3	-0.501494	0.000980815	-0.673895	1	protein_coding	nonsense_mediated_decay	-0.00308453	NA	NA	NA	NA	Non-Significant	DEG
ENST00000357616.7	MSBB BM36	ENSG00000166863.11	TAC3	-0.501494	0.000980815	-0.329161	1	protein_coding	nonsense_mediated_decay	-0.00380999	NA	NA	NA	NA	Non-Significant	DEG
ENST00000379411.6	MSBB BM36	ENSG00000166863.11	TAC3	-0.501494	0.000980815	0.0741268	1	protein_coding	nonsense_mediated_decay	0.00401701	NA	NA	NA	NA	Non-Significant	DEG
ENST00000393867.5	MSBB BM36	ENSG00000166863.11	TAC3	-0.501494	0.000980815	-0.48272	1	protein_coding	nonsense_mediated_decay	-0.00245986	NA	NA	NA	NA	Non-Significant	DEG
ENST00000415231.1	MSBB BM36	ENSG00000166863.11	TAC3	-0.501494	0.000980815	0.366984	0.663174	protein_coding	protein_coding	0.0916394	0.00634777	0.00634777	0.00822093	0	DTU	DEG
ENST00000423597.5	MSBB BM36	ENSG00000166863.11	TAC3	-0.501494	0.000980815	0.209685	1	protein_coding	nonsense_mediated_decay	0.0123497	NA	NA	NA	NA	Non-Significant	DEG
ENST00000438756.5	MSBB BM36	ENSG00000166863.11	TAC3	-0.501494	0.000980815	-0.572357	1	protein_coding	nonsense_mediated_decay	0.00102618	NA	NA	NA	NA	Non-Significant	DEG
ENST00000441881.5	MSBB BM36	ENSG00000166863.11	TAC3	-0.501494	0.000980815	2.30145	1	protein_coding	protein_coding	0.0799069	NA	NA	NA	NA	NA	DEG
ENST00000458521.6	MSBB BM36	ENSG00000166863.11	TAC3	-0.501494	0.000980815	-0.932498	0.00196243	protein_coding	protein_coding	-0.213983	0.00634777	0.00634777	0.00822093	0	DTU	DEG
ENST00000496757.1	MSBB BM36	ENSG00000166863.11	TAC3	-0.501494	0.000980815	0.0139471	0.99294	protein_coding	retained_intron	0.0374751	NA	NA	NA	NA	Non-Significant	DEG
ENST00000615887.4	MSBB BM36	ENSG00000166863.11	TAC3	-0.501494	0.000980815	-0.673895	1	protein_coding	protein_coding	-0.00308453	NA	NA	NA	NA	Non-Significant	DEG
ENST00000305249.9	MAYO	ENSG00000115353.10	TACR1	-0.687323	0.000174634	-0.651097	0.00117284	protein_coding	protein_coding	0.0157102	NA	NA	NA	NA	Non-Significant	DEG
ENST00000409848.3	MAYO	ENSG00000115353.10	TACR1	-0.687323	0.000174634	-0.25188	1	protein_coding	protein_coding	0.00179601	NA	NA	NA	NA	Non-Significant	DEG
ENST00000497764.1	MAYO	ENSG00000115353.10	TACR1	-0.687323	0.000174634	-0.602223	1	protein_coding	processed_transcript	-0.0175062	NA	NA	NA	NA	Non-Significant	DEG
ENST00000615182.4	MAYO	ENSG00000276234.4	TADA2A	0.00392571	0.976902	-0.178919	0.286371	protein_coding	protein_coding	-0.0961328	4.27487e-07	4.27487e-07	9.79045e-07	0	DTU	Non-Significant
ENST00000620628.4	MAYO	ENSG00000276234.4	TADA2A	0.00392571	0.976902	0.700738	0.110418	protein_coding	nonsense_mediated_decay	0.0713101	4.27487e-07	4.27487e-07	9.79045e-07	0	DTU	Non-Significant
ENST00000301964.6	MAYO	ENSG00000171148.13	TADA3	-0.0381936	0.589305	0.0812501	0.392409	protein_coding	protein_coding	0.0652804	7.03417e-07	7.03417e-07	1.52644e-06	7.03417e-07	DTU	Non-Significant
ENST00000492103.1	MAYO	ENSG00000171148.13	TADA3	-0.0381936	0.589305	-1.11087	5.02965e-11	protein_coding	retained_intron	-0.0636736	7.03417e-07	7.77728e-07	1.52644e-06	7.77728e-07	DTU	Non-Significant
ENST00000534079.5	MSBB BM10	ENSG00000166012.16	TAF1D	-0.156199	0.0281948	-0.426823	0.0179031	protein_coding	retained_intron	-0.0674131	5.07209e-08	5.07209e-08	5.01757e-07	7.60813e-07	DTU	Non-Significant
ENST00000534079.5	MSBB BM44	ENSG00000166012.16	TAF1D	-0.0137365	0.811122	-0.293131	0.0812852	protein_coding	retained_intron	-0.0632376	3.70849e-05	3.70849e-05	0.000184548	0.000519189	DTU	Non-Significant
ENST00000625376.1	MSBB BM36	ENSG00000280529.2	TAF4	0.417807	5.21443e-06	0.283728	0.0447388	protein_coding	retained_intron	-0.00592238	NA	NA	NA	NA	Non-Significant	DEG
ENST00000626682.1	MSBB BM36	ENSG00000280529.2	TAF4	0.417807	5.21443e-06	1.05869	0.0595996	protein_coding	protein_coding	0.0119958	NA	NA	NA	NA	Non-Significant	DEG
ENST00000626855.1	MSBB BM36	ENSG00000280529.2	TAF4	0.417807	5.21443e-06	0.469854	0.0170534	protein_coding	processed_transcript	0.00211066	NA	NA	NA	NA	Non-Significant	DEG
ENST00000627770.2	MSBB BM36	ENSG00000280529.2	TAF4	0.417807	5.21443e-06	0.442678	0.000311665	protein_coding	protein_coding	0.0211743	NA	NA	NA	NA	Non-Significant	DEG
ENST00000628040.1	MSBB BM36	ENSG00000280529.2	TAF4	0.417807	5.21443e-06	0.183295	0.771843	protein_coding	retained_intron	-0.00989418	NA	NA	NA	NA	Non-Significant	DEG
ENST00000628525.2	MSBB BM36	ENSG00000280529.2	TAF4	0.417807	5.21443e-06	-0.110447	0.848222	protein_coding	protein_coding	-0.0194559	NA	NA	NA	NA	Non-Significant	DEG
ENST00000258281.6	MAYO	ENSG00000135801.9	TAF5L	0.0340395	0.439959	0.322279	0.11945	protein_coding	protein_coding	0.064239	0.000155801	0.000155801	0.000215625	0.000155801	DTU	Non-Significant
ENST00000217893.9	MSBB BM10	ENSG00000273841.4	TAF9	-0.249541	0.0426623	-0.383389	0.222303	protein_coding	protein_coding	-0.0788744	0.00167694	0.00167694	0.00290191	0.00167694	DTU	Non-Significant
ENST00000506736.1	MSBB BM10	ENSG00000273841.4	TAF9	-0.249541	0.0426623	-0.0195539	0.87443	protein_coding	protein_coding	0.0748646	0.00167694	0.0297877	0.00290191	0.0297877	DTU	Non-Significant
ENST00000617893.4	MSBB BM10	ENSG00000276463.4	TAF9	-0.210309	0.0609328	-0.383389	0.222303	protein_coding	protein_coding	-0.085096	0.00238631	0.00238631	0.00389635	0.00238631	DTU	Non-Significant
ENST00000217893.9	MSBB BM44	ENSG00000273841.4	TAF9	-0.256147	0.0609704	-0.516183	0.13333	protein_coding	protein_coding	-0.112143	0.00222098	0.00222098	0.00413947	0.00444196	DTU	Non-Significant
ENST00000617893.4	MSBB BM44	ENSG00000276463.4	TAF9	-0.233212	0.0743595	-0.516183	0.13333	protein_coding	protein_coding	-0.108337	0.00123423	0.00123423	0.00272815	0.00246846	DTU	Non-Significant
ENST00000217893.9	MSBB BM36	ENSG00000273841.4	TAF9	-0.266603	0.026989	-0.388789	0.307652	protein_coding	protein_coding	-0.0718875	0.0180575	0.0180575	0.0203085	0.0180575	DTU	Non-Significant
ENST00000617893.4	MSBB BM36	ENSG00000276463.4	TAF9	-0.252997	0.0348009	-0.388789	0.307652	protein_coding	protein_coding	-0.0687936	0.0343352	0.0343352	0.0361393	0.0343352	DTU	Non-Significant
ENST00000278968.10	MAYO	ENSG00000149591.16	TAGLN	0.42934	0.00418264	-0.294812	0.0452011	protein_coding	protein_coding	-0.0474452	1.71781e-26	0.000468519	1.17922e-24	0.00108886	Non-Significant	DEG
ENST00000392951.8	MAYO	ENSG00000149591.16	TAGLN	0.42934	0.00418264	0.89836	4.09142e-07	protein_coding	protein_coding	0.186532	1.71781e-26	1.71781e-26	1.17922e-24	6.87123e-26	DTU	DEG
ENST00000525531.5	MAYO	ENSG00000149591.16	TAGLN	0.42934	0.00418264	0.704895	0.22844	protein_coding	protein_coding	0.000247436	NA	NA	NA	NA	Non-Significant	DEG
ENST00000529622.1	MAYO	ENSG00000149591.16	TAGLN	0.42934	0.00418264	0.518863	1	protein_coding	protein_coding	0.00117874	NA	NA	NA	NA	Non-Significant	DEG
ENST00000529792.5	MAYO	ENSG00000149591.16	TAGLN	0.42934	0.00418264	-0.659802	7.62046e-06	protein_coding	protein_coding	-0.0402999	1.71781e-26	0.000148205	1.17922e-24	0.000592821	Non-Significant	DEG
ENST00000530649.5	MAYO	ENSG00000149591.16	TAGLN	0.42934	0.00418264	0.29906	0.735261	protein_coding	protein_coding	-0.0172055	1.71781e-26	0.000362955	1.17922e-24	0.00108886	Non-Significant	DEG
ENST00000532870.5	MAYO	ENSG00000149591.16	TAGLN	0.42934	0.00418264	-0.769473	3.33562e-09	protein_coding	protein_coding	-0.0494601	1.71781e-26	1.883e-06	1.17922e-24	7.53201e-06	Non-Significant	DEG
ENST00000533863.1	MAYO	ENSG00000149591.16	TAGLN	0.42934	0.00418264	-0.663455	1.18675e-07	protein_coding	retained_intron	-0.0335426	1.71781e-26	0.000545787	1.17922e-24	0.00108886	Non-Significant	DEG
ENST00000320307.8	MSBB BM22	ENSG00000158710.14	TAGLN2	0.4665	0.00968409	0.280484	0.611026	protein_coding	protein_coding	-0.00507212	NA	NA	NA	NA	Non-Significant	DEG
ENST00000368096.5	MSBB BM22	ENSG00000158710.14	TAGLN2	0.4665	0.00968409	0.883488	1	protein_coding	protein_coding	0.00676947	NA	NA	NA	NA	Non-Significant	DEG
ENST00000368097.8	MSBB BM22	ENSG00000158710.14	TAGLN2	0.4665	0.00968409	0.442013	0.0351189	protein_coding	protein_coding	0.00277332	NA	NA	NA	NA	Non-Significant	DEG
ENST00000397334.2	MSBB BM22	ENSG00000158710.14	TAGLN2	0.4665	0.00968409	0.0323426	1	protein_coding	protein_coding	-0.00319988	NA	NA	NA	NA	Non-Significant	DEG
ENST00000478033.1	MSBB BM22	ENSG00000158710.14	TAGLN2	0.4665	0.00968409	0.308725	1	protein_coding	processed_transcript	-0.00127296	NA	NA	NA	NA	Non-Significant	DEG
ENST00000320307.8	MSBB BM36	ENSG00000158710.14	TAGLN2	0.650299	5.6763e-05	0.62672	0.143081	protein_coding	protein_coding	0.00308757	NA	NA	NA	NA	Non-Significant	DEG
ENST00000368096.5	MSBB BM36	ENSG00000158710.14	TAGLN2	0.650299	5.6763e-05	0.693389	0.520993	protein_coding	protein_coding	0.0122207	NA	NA	NA	NA	Non-Significant	DEG
ENST00000368097.8	MSBB BM36	ENSG00000158710.14	TAGLN2	0.650299	5.6763e-05	0.622232	0.00148252	protein_coding	protein_coding	-0.0179688	NA	NA	NA	NA	Non-Significant	DEG
ENST00000397334.2	MSBB BM36	ENSG00000158710.14	TAGLN2	0.650299	5.6763e-05	0.754156	0.267494	protein_coding	protein_coding	-0.00297937	NA	NA	NA	NA	Non-Significant	DEG
ENST00000478033.1	MSBB BM36	ENSG00000158710.14	TAGLN2	0.650299	5.6763e-05	1.34953	0.00639442	protein_coding	processed_transcript	0.00563948	NA	NA	NA	NA	Non-Significant	DEG
ENST00000524097.1	MSBB BM36	ENSG00000253676.1	TAGLN2P1	-0.535435	7.06197e-05	-0.538003	0.000208617	processed_pseudogene	processed_pseudogene	0	NA	NA	NA	NA	Non-Significant	DEG
ENST00000455401.6	MAYO	ENSG00000144834.13	TAGLN3	-0.248712	0.0991387	-0.0495791	0.874271	protein_coding	protein_coding	0.0912455	5.49924e-05	5.49924e-05	8.12013e-05	0.000219969	DTU	Non-Significant
ENST00000273368.8	MSBB BM36	ENSG00000144834.13	TAGLN3	-0.788296	1.00966e-05	-1.03705	0.00311118	protein_coding	protein_coding	-0.0146991	0.0143591	0.0143591	0.0165621	0.0574365	Non-Significant	DEG
ENST00000393917.6	MSBB BM36	ENSG00000144834.13	TAGLN3	-0.788296	1.00966e-05	-0.95138	0.000551444	protein_coding	protein_coding	-0.0138203	0.0143591	0.14904	0.0165621	0.596161	Non-Significant	DEG
ENST00000455401.6	MSBB BM36	ENSG00000144834.13	TAGLN3	-0.788296	1.00966e-05	-0.798249	0.0012303	protein_coding	protein_coding	-0.0487672	0.0143591	1	0.0165621	1	Non-Significant	DEG
ENST00000469385.1	MSBB BM36	ENSG00000144834.13	TAGLN3	-0.788296	1.00966e-05	0.328008	0.650211	protein_coding	protein_coding	0.0753469	0.0143591	0.0355509	0.0165621	0.142204	Non-Significant	DEG
ENST00000478951.5	MSBB BM36	ENSG00000144834.13	TAGLN3	-0.788296	1.00966e-05	-0.965381	0.000293764	protein_coding	protein_coding	-0.0283061	0.0143591	0.214374	0.0165621	0.643122	Non-Significant	DEG
ENST00000486460.1	MSBB BM36	ENSG00000144834.13	TAGLN3	-0.788296	1.00966e-05	-0.295469	0.545957	protein_coding	protein_coding	0.0163571	0.0143591	0.705046	0.0165621	1	Non-Significant	DEG
ENST00000494932.1	MSBB BM36	ENSG00000144834.13	TAGLN3	-0.788296	1.00966e-05	-0.0372385	0.986693	protein_coding	protein_coding	0.0138906	0.0143591	NA	NA	NA	Non-Significant	DEG
ENST00000294339.3	MSBB BM44	ENSG00000162367.11	TAL1	0.436253	0.00284016	0.658669	0.0593856	protein_coding	protein_coding	0.0233651	NA	NA	NA	NA	Non-Significant	DEG
ENST00000371884.6	MSBB BM44	ENSG00000162367.11	TAL1	0.436253	0.00284016	0.125728	0.480735	protein_coding	protein_coding	-0.0815875	NA	NA	NA	NA	NA	DEG
ENST00000459729.1	MSBB BM44	ENSG00000162367.11	TAL1	0.436253	0.00284016	0.259446	1	protein_coding	processed_transcript	-0.0013549	NA	NA	NA	NA	Non-Significant	DEG
ENST00000464796.5	MSBB BM44	ENSG00000162367.11	TAL1	0.436253	0.00284016	0.0565012	1	protein_coding	processed_transcript	0.00416235	NA	NA	NA	NA	Non-Significant	DEG
ENST00000465912.1	MSBB BM44	ENSG00000162367.11	TAL1	0.436253	0.00284016	0.253387	1	protein_coding	processed_transcript	0.0072787	NA	NA	NA	NA	Non-Significant	DEG
ENST00000481091.1	MSBB BM44	ENSG00000162367.11	TAL1	0.436253	0.00284016	0.553655	1	protein_coding	processed_transcript	0.0481222	NA	NA	NA	NA	Non-Significant	DEG
ENST00000294339.3	MSBB BM36	ENSG00000162367.11	TAL1	0.520105	2.53617e-06	0.533596	0.124526	protein_coding	protein_coding	0.0146872	NA	NA	NA	NA	Non-Significant	DEG
ENST00000371884.6	MSBB BM36	ENSG00000162367.11	TAL1	0.520105	2.53617e-06	0.502007	8.66748e-05	protein_coding	protein_coding	-0.0239864	NA	NA	NA	NA	Non-Significant	DEG
ENST00000459729.1	MSBB BM36	ENSG00000162367.11	TAL1	0.520105	2.53617e-06	0.477949	0.440863	protein_coding	processed_transcript	0.00140029	NA	NA	NA	NA	Non-Significant	DEG
ENST00000464796.5	MSBB BM36	ENSG00000162367.11	TAL1	0.520105	2.53617e-06	0.265988	1	protein_coding	processed_transcript	-0.00351325	NA	NA	NA	NA	Non-Significant	DEG
ENST00000465912.1	MSBB BM36	ENSG00000162367.11	TAL1	0.520105	2.53617e-06	0.185665	1	protein_coding	processed_transcript	0.00696428	NA	NA	NA	NA	Non-Significant	DEG
ENST00000481091.1	MSBB BM36	ENSG00000162367.11	TAL1	0.520105	2.53617e-06	0.57177	0.019895	protein_coding	processed_transcript	0.0044448	NA	NA	NA	NA	Non-Significant	DEG
ENST00000263635.7	MAYO	ENSG00000115183.14	TANC1	0.12649	0.258438	0.505549	8.07321e-05	protein_coding	protein_coding	0.139704	3.48591e-08	3.48591e-08	9.68842e-08	0	DTU	Non-Significant
ENST00000470074.1	MAYO	ENSG00000115183.14	TANC1	0.12649	0.258438	-0.432109	0.00145394	protein_coding	retained_intron	-0.137945	3.48591e-08	3.48591e-08	9.68842e-08	0	DTU	Non-Significant
ENST00000263635.7	MSBB BM36	ENSG00000115183.14	TANC1	0.483743	5.01729e-08	0.468355	3.25148e-06	protein_coding	protein_coding	-0.00386695	NA	NA	NA	NA	Non-Significant	DEG
ENST00000464096.1	MSBB BM36	ENSG00000115183.14	TANC1	0.483743	5.01729e-08	0.46564	0.00344013	protein_coding	retained_intron	-0.0023205	NA	NA	NA	NA	Non-Significant	DEG
ENST00000465963.1	MSBB BM36	ENSG00000115183.14	TANC1	0.483743	5.01729e-08	0.517777	0.000180926	protein_coding	retained_intron	0.0014	NA	NA	NA	NA	Non-Significant	DEG
ENST00000470074.1	MSBB BM36	ENSG00000115183.14	TANC1	0.483743	5.01729e-08	0.605592	0.00177435	protein_coding	retained_intron	0.0144441	NA	NA	NA	NA	Non-Significant	DEG
ENST00000496406.1	MSBB BM36	ENSG00000115183.14	TANC1	0.483743	5.01729e-08	0.368612	0.00111965	protein_coding	retained_intron	-0.0096458	NA	NA	NA	NA	Non-Significant	DEG
ENST00000279394.7	MSBB BM36	ENSG00000149930.17	TAOK2	-0.0715504	0.488731	-0.215015	0.192139	protein_coding	protein_coding	-0.0635926	0.00697274	0.00697274	0.0088168	0.0278909	DTU	Non-Significant
ENST00000419821.6	MAYO	ENSG00000135090.13	TAOK3	-0.0162717	0.72759	-1.079	0.0529769	protein_coding	protein_coding	-0.0589108	0.00287001	0.00287001	0.00327009	0.01148	DTU	Non-Significant
ENST00000383235.4	MAYO	ENSG00000206297.7	TAP1	0.477673	0.000895596	0.642862	0.000149781	protein_coding	protein_coding	0.0625064	NA	NA	NA	NA	NA	DEG
ENST00000414467.2	MAYO	ENSG00000226173.4	TAP1	0.477673	0.000895596	0.642862	0.000149781	protein_coding	protein_coding	0.0625064	NA	NA	NA	NA	NA	DEG
ENST00000418205.2	MAYO	ENSG00000227816.4	TAP1	0.523411	3.78739e-05	0.642862	0.000149781	protein_coding	protein_coding	0.0640406	NA	NA	NA	NA	NA	DEG
ENST00000424897.2	MAYO	ENSG00000230705.4	TAP1	0.523411	3.78739e-05	0.642862	0.000149781	protein_coding	protein_coding	0.0640406	NA	NA	NA	NA	NA	DEG
ENST00000470332.1	MAYO	ENSG00000226173.4	TAP1	0.477673	0.000895596	0.0972609	0.919691	protein_coding	retained_intron	-0.015735	NA	NA	NA	NA	Non-Significant	DEG
ENST00000481178.1	MAYO	ENSG00000230705.4	TAP1	0.523411	3.78739e-05	0.0262114	0.948007	protein_coding	retained_intron	-0.0340993	NA	NA	NA	NA	Non-Significant	DEG
ENST00000486849.1	MAYO	ENSG00000226173.4	TAP1	0.477673	0.000895596	0.0262114	0.948007	protein_coding	retained_intron	-0.0467578	NA	NA	NA	NA	Non-Significant	DEG
ENST00000489659.1	MAYO	ENSG00000227816.4	TAP1	0.523411	3.78739e-05	-0.0841959	0.945201	protein_coding	retained_intron	-0.0299365	NA	NA	NA	NA	Non-Significant	DEG
ENST00000490601.1	MAYO	ENSG00000206297.7	TAP1	0.477673	0.000895596	0.0262114	0.948007	protein_coding	retained_intron	-0.0467578	NA	NA	NA	NA	Non-Significant	DEG
ENST00000493421.1	MAYO	ENSG00000206297.7	TAP1	0.477673	0.000895596	0.0972609	0.919691	protein_coding	retained_intron	-0.015735	NA	NA	NA	NA	Non-Significant	DEG
ENST00000494196.1	MAYO	ENSG00000227816.4	TAP1	0.523411	3.78739e-05	0.0262114	0.948007	protein_coding	retained_intron	-0.0340993	NA	NA	NA	NA	Non-Significant	DEG
ENST00000498427.1	MAYO	ENSG00000230705.4	TAP1	0.523411	3.78739e-05	-0.0841959	0.945201	protein_coding	retained_intron	-0.0299365	NA	NA	NA	NA	Non-Significant	DEG
ENST00000643049.1	MAYO	ENSG00000168394.11	TAP1	0.00838588	0.963217	-2.172	0.0115891	protein_coding	protein_coding	-0.156912	4.8112e-05	4.8112e-05	7.1697e-05	0	DTU	Non-Significant
ENST00000643923.1	MAYO	ENSG00000168394.11	TAP1	0.00838588	0.963217	0.427065	0.0205515	protein_coding	processed_transcript	0.152066	4.8112e-05	4.8112e-05	7.1697e-05	0	DTU	Non-Significant
ENST00000354258.4	MSBB BM22	ENSG00000168394.11	TAP1	0.50662	0.00348677	0.215386	0.299579	protein_coding	protein_coding	-0.0277397	NA	NA	NA	NA	Non-Significant	DEG
ENST00000486332.1	MSBB BM22	ENSG00000168394.11	TAP1	0.50662	0.00348677	0.241829	1	protein_coding	retained_intron	-0.00438918	NA	NA	NA	NA	Non-Significant	DEG
ENST00000487296.1	MSBB BM22	ENSG00000168394.11	TAP1	0.50662	0.00348677	0.0495166	1	protein_coding	retained_intron	-0.0047405	NA	NA	NA	NA	Non-Significant	DEG
ENST00000643049.1	MSBB BM22	ENSG00000168394.11	TAP1	0.50662	0.00348677	-0.725013	1	protein_coding	protein_coding	-0.0178923	NA	NA	NA	NA	Non-Significant	DEG
ENST00000643923.1	MSBB BM22	ENSG00000168394.11	TAP1	0.50662	0.00348677	0.656803	0.0745224	protein_coding	processed_transcript	0.0434972	NA	NA	NA	NA	Non-Significant	DEG
ENST00000645078.1	MSBB BM22	ENSG00000168394.11	TAP1	0.50662	0.00348677	0.453919	1	protein_coding	processed_transcript	0.0112831	NA	NA	NA	NA	Non-Significant	DEG
ENST00000354258.4	MSBB BM36	ENSG00000168394.11	TAP1	0.62563	2.40969e-06	0.459169	0.0566509	protein_coding	protein_coding	-0.0439577	NA	NA	NA	NA	Non-Significant	DEG
ENST00000383235.4	MSBB BM36	ENSG00000206297.7	TAP1	0.425753	0.00487881	0.459169	0.0566509	protein_coding	protein_coding	0.00203899	NA	NA	NA	NA	Non-Significant	DEG
ENST00000414467.2	MSBB BM36	ENSG00000226173.4	TAP1	0.425753	0.00487881	0.459169	0.0566509	protein_coding	protein_coding	0.00203899	NA	NA	NA	NA	Non-Significant	DEG
ENST00000418205.2	MSBB BM36	ENSG00000227816.4	TAP1	0.459544	0.00392835	0.459169	0.0566509	protein_coding	protein_coding	-0.00431328	NA	NA	NA	NA	Non-Significant	DEG
ENST00000424897.2	MSBB BM36	ENSG00000230705.4	TAP1	0.459544	0.00392835	0.459169	0.0566509	protein_coding	protein_coding	-0.00431328	NA	NA	NA	NA	Non-Significant	DEG
ENST00000470332.1	MSBB BM36	ENSG00000226173.4	TAP1	0.425753	0.00487881	0.280368	0.655129	protein_coding	retained_intron	-0.0380402	NA	NA	NA	NA	Non-Significant	DEG
ENST00000481178.1	MSBB BM36	ENSG00000230705.4	TAP1	0.459544	0.00392835	0.530174	1	protein_coding	retained_intron	0.00377568	NA	NA	NA	NA	Non-Significant	DEG
ENST00000486332.1	MSBB BM36	ENSG00000168394.11	TAP1	0.62563	2.40969e-06	0.116119	0.891298	protein_coding	retained_intron	-0.0318316	NA	NA	NA	NA	Non-Significant	DEG
ENST00000486849.1	MSBB BM36	ENSG00000226173.4	TAP1	0.425753	0.00487881	0.530174	1	protein_coding	retained_intron	0.0360062	NA	NA	NA	NA	Non-Significant	DEG
ENST00000487296.1	MSBB BM36	ENSG00000168394.11	TAP1	0.62563	2.40969e-06	0.530174	1	protein_coding	retained_intron	0.000988478	NA	NA	NA	NA	Non-Significant	DEG
ENST00000489659.1	MSBB BM36	ENSG00000227816.4	TAP1	0.459544	0.00392835	0.242908	0.88182	protein_coding	retained_intron	0.000536856	NA	NA	NA	NA	Non-Significant	DEG
ENST00000490601.1	MSBB BM36	ENSG00000206297.7	TAP1	0.425753	0.00487881	0.530174	1	protein_coding	retained_intron	0.0360062	NA	NA	NA	NA	Non-Significant	DEG
ENST00000493421.1	MSBB BM36	ENSG00000206297.7	TAP1	0.425753	0.00487881	0.280368	0.655129	protein_coding	retained_intron	-0.0380402	NA	NA	NA	NA	Non-Significant	DEG
ENST00000494196.1	MSBB BM36	ENSG00000227816.4	TAP1	0.459544	0.00392835	0.530174	1	protein_coding	retained_intron	0.00377568	NA	NA	NA	NA	Non-Significant	DEG
ENST00000498427.1	MSBB BM36	ENSG00000230705.4	TAP1	0.459544	0.00392835	0.242908	0.88182	protein_coding	retained_intron	0.000536856	NA	NA	NA	NA	Non-Significant	DEG
ENST00000643049.1	MSBB BM36	ENSG00000168394.11	TAP1	0.62563	2.40969e-06	0.964325	0.537025	protein_coding	protein_coding	0.0318323	NA	NA	NA	NA	Non-Significant	DEG
ENST00000643923.1	MSBB BM36	ENSG00000168394.11	TAP1	0.62563	2.40969e-06	0.606197	0.0911615	protein_coding	processed_transcript	0.0100775	NA	NA	NA	NA	Non-Significant	DEG
ENST00000645078.1	MSBB BM36	ENSG00000168394.11	TAP1	0.62563	2.40969e-06	1.27185	0.147939	protein_coding	processed_transcript	0.0328872	NA	NA	NA	NA	Non-Significant	DEG
ENST00000461837.5	ROSMAP	ENSG00000206281.11	TAPBP	0.16709	0.555544	0.153727	0.755606	protein_coding	processed_transcript	0.0540419	0.0191373	0.0191373	0.0229647	0.0191373	DTU	Non-Significant
ENST00000495024.5	MAYO	ENSG00000206208.11	TAPBP	-0.241159	0.620785	-0.688518	0.337902	protein_coding	processed_transcript	-0.0776801	0.0111099	0.0132537	0.0117831	0.0265073	DTU	Non-Significant
ENST00000266556.7	MAYO	ENSG00000139192.11	TAPBPL	0.0251453	0.816888	0.263915	0.0852639	protein_coding	protein_coding	0.0698534	0.013588	0.013588	0.0142316	0	DTU	Non-Significant
ENST00000040877.1	MAYO	ENSG00000059588.9	TARBP1	-0.516716	5.22274e-06	-0.0460101	0.794946	protein_coding	protein_coding	0.0364426	NA	NA	NA	NA	Non-Significant	DEG
ENST00000462259.5	MAYO	ENSG00000059588.9	TARBP1	-0.516716	5.22274e-06	-0.580796	8.19835e-05	protein_coding	processed_transcript	-0.00928155	NA	NA	NA	NA	Non-Significant	DEG
ENST00000463793.1	MAYO	ENSG00000059588.9	TARBP1	-0.516716	5.22274e-06	-0.677424	0.0184752	protein_coding	processed_transcript	-0.00819434	NA	NA	NA	NA	Non-Significant	DEG
ENST00000468077.5	MAYO	ENSG00000059588.9	TARBP1	-0.516716	5.22274e-06	-0.190776	0.314829	protein_coding	processed_transcript	0.00536169	NA	NA	NA	NA	Non-Significant	DEG
ENST00000471918.1	MAYO	ENSG00000059588.9	TARBP1	-0.516716	5.22274e-06	-0.605503	0.0234615	protein_coding	processed_transcript	-0.00074162	NA	NA	NA	NA	Non-Significant	DEG
ENST00000481183.1	MAYO	ENSG00000059588.9	TARBP1	-0.516716	5.22274e-06	-0.591478	0.00164232	protein_coding	processed_transcript	-0.00650835	NA	NA	NA	NA	Non-Significant	DEG
ENST00000483404.5	MAYO	ENSG00000059588.9	TARBP1	-0.516716	5.22274e-06	-0.604003	0.00200423	protein_coding	processed_transcript	-0.0206332	NA	NA	NA	NA	Non-Significant	DEG
ENST00000484454.1	MAYO	ENSG00000059588.9	TARBP1	-0.516716	5.22274e-06	-0.0991788	0.77515	protein_coding	processed_transcript	0.00258831	NA	NA	NA	NA	Non-Significant	DEG
ENST00000496673.5	MAYO	ENSG00000059588.9	TARBP1	-0.516716	5.22274e-06	-0.506424	0.0350716	protein_coding	processed_transcript	0.000952908	NA	NA	NA	NA	Non-Significant	DEG
ENST00000040877.1	MSBB BM36	ENSG00000059588.9	TARBP1	-0.393593	0.00236877	-0.423151	0.000578151	protein_coding	protein_coding	0.015397	NA	NA	NA	NA	Non-Significant	DEG
ENST00000462259.5	MSBB BM36	ENSG00000059588.9	TARBP1	-0.393593	0.00236877	-0.713403	0.332402	protein_coding	processed_transcript	-0.00100317	NA	NA	NA	NA	Non-Significant	DEG
ENST00000463793.1	MSBB BM36	ENSG00000059588.9	TARBP1	-0.393593	0.00236877	-0.506992	0.0582521	protein_coding	processed_transcript	-0.0258573	NA	NA	NA	NA	Non-Significant	DEG
ENST00000468077.5	MSBB BM36	ENSG00000059588.9	TARBP1	-0.393593	0.00236877	-0.301906	0.0859695	protein_coding	processed_transcript	0.00429275	NA	NA	NA	NA	Non-Significant	DEG
ENST00000471918.1	MSBB BM36	ENSG00000059588.9	TARBP1	-0.393593	0.00236877	-0.628594	0.022445	protein_coding	processed_transcript	-0.00231354	NA	NA	NA	NA	Non-Significant	DEG
ENST00000481183.1	MSBB BM36	ENSG00000059588.9	TARBP1	-0.393593	0.00236877	-0.403922	0.0296749	protein_coding	processed_transcript	-0.008779	NA	NA	NA	NA	Non-Significant	DEG
ENST00000483404.5	MSBB BM36	ENSG00000059588.9	TARBP1	-0.393593	0.00236877	-0.386175	0.00742544	protein_coding	processed_transcript	0.00887394	NA	NA	NA	NA	Non-Significant	DEG
ENST00000484454.1	MSBB BM36	ENSG00000059588.9	TARBP1	-0.393593	0.00236877	-0.0836126	0.82921	protein_coding	processed_transcript	0.00617245	NA	NA	NA	NA	Non-Significant	DEG
ENST00000496673.5	MSBB BM36	ENSG00000059588.9	TARBP1	-0.393593	0.00236877	0.0621587	0.922788	protein_coding	processed_transcript	0.00323825	NA	NA	NA	NA	Non-Significant	DEG
ENST00000550147.5	MSBB BM36	ENSG00000139546.10	TARBP2	-0.00170002	0.98689	-0.549051	0.186092	protein_coding	nonsense_mediated_decay	-0.052959	0.00510408	0.00510408	0.00682535	0.0204163	DTU	Non-Significant
ENST00000639083.1	MAYO	ENSG00000120948.17	TARDBP	-0.00677798	0.912746	0.348621	0.0045106	protein_coding	protein_coding	0.0576681	5.95358e-12	5.95358e-12	3.59164e-11	3.57215e-11	DTU	Non-Significant
ENST00000503422.1	MAYO	ENSG00000113407.13	TARS	0.0825813	0.223975	-0.520273	0.000508612	protein_coding	retained_intron	-0.118323	1.19922e-16	5.94784e-10	1.88554e-15	2.37914e-09	DTU	Non-Significant
ENST00000339381.5	MSBB BM36	ENSG00000169962.4	TAS1R3	0.599586	0.000230563	0.587329	0.00210926	protein_coding	protein_coding	0	NA	NA	NA	NA	Non-Significant	DEG
ENST00000614274.2	MSBB BM10	ENSG00000276541.2	TAS2R14	-0.152307	0.386829	-0.266802	0.303181	protein_coding	protein_coding	-0.0872632	0.00581924	0.00581924	0.00782679	0	DTU	Non-Significant
ENST00000633828.1	MSBB BM10	ENSG00000276541.2	TAS2R14	-0.152307	0.386829	0.0460118	0.910842	protein_coding	processed_transcript	0.0872632	0.00581924	0.00581924	0.00782679	0	DTU	Non-Significant
ENST00000446620.1	MAYO	ENSG00000236398.2	TAS2R39	-1.06956	0.00337378	-1.0258	0.00762541	protein_coding	protein_coding	0	NA	NA	NA	NA	Non-Significant	DEG
ENST00000632197.1	MSBB BM44	ENSG00000282537.1	TAS2R43	0.647649	0.000299297	0.589487	1	protein_coding	protein_coding	0	NA	NA	NA	NA	Non-Significant	DEG
ENST00000571573.1	MSBB BM44	ENSG00000261936.1	TAS2R45	0.647649	0.000299297	0.589487	1	unprocessed_pseudogene	unprocessed_pseudogene	0	NA	NA	NA	NA	Non-Significant	DEG
ENST00000276692.10	MSBB BM44	ENSG00000147687.18	TATDN1	-0.0557505	0.356941	-0.672847	0.282847	protein_coding	protein_coding	-0.0855189	3.44727e-12	3.44727e-12	2.38376e-10	3.10254e-11	DTU	Non-Significant
ENST00000433216.6	MAYO	ENSG00000106052.13	TAX1BP1	0.0619451	0.360587	-0.12576	0.100283	protein_coding	protein_coding	-0.05637	0.000969407	0.00106042	0.00118172	0.00212084	DTU	Non-Significant
ENST00000225525.3	MSBB BM36	ENSG00000213977.7	TAX1BP3	0.544185	7.80728e-06	0.452834	0.0192513	protein_coding	protein_coding	-0.0135708	NA	NA	NA	NA	Non-Significant	DEG
ENST00000611779.4	MSBB BM36	ENSG00000213977.7	TAX1BP3	0.544185	7.80728e-06	0.711227	0.000776767	protein_coding	protein_coding	0.0135708	NA	NA	NA	NA	Non-Significant	DEG
ENST00000406664.5	MAYO	ENSG00000065882.15	TBC1D1	0.163045	0.00533147	-0.638941	0.0111199	protein_coding	processed_transcript	-0.0721705	1.26219e-06	1.26219e-06	2.58355e-06	7.57317e-06	DTU	Non-Significant
ENST00000409939.7	MAYO	ENSG00000169221.13	TBC1D10B	-0.284443	1.58898e-06	-0.015947	0.886221	protein_coding	protein_coding	0.0745094	8.14352e-06	1.20707e-05	1.41374e-05	2.41413e-05	DTU	Non-Significant
ENST00000475650.1	MAYO	ENSG00000169221.13	TBC1D10B	-0.284443	1.58898e-06	-1.37912	2.14477e-11	protein_coding	retained_intron	-0.0776362	8.14352e-06	8.14352e-06	1.41374e-05	1.6287e-05	DTU	Non-Significant
ENST00000225235.4	MAYO	ENSG00000108239.8	TBC1D12	-0.345831	0.000996249	-0.0837728	0.591145	protein_coding	protein_coding	0.113529	6.6039e-08	6.6039e-08	1.74844e-07	0	DTU	Non-Significant
ENST00000457045.1	MAYO	ENSG00000108239.8	TBC1D12	-0.345831	0.000996249	-6.38325	3.62731e-10	protein_coding	processed_transcript	-0.113436	6.6039e-08	6.6039e-08	1.74844e-07	0	DTU	Non-Significant
ENST00000446947.6	MAYO	ENSG00000132405.18	TBC1D14	0.178438	1.94029e-05	0.00564017	0.980748	protein_coding	protein_coding	-0.0609161	0.000601946	0.000601946	0.000760341	0.00180584	DTU	Non-Significant
ENST00000485960.6	MAYO	ENSG00000121749.15	TBC1D15	0.103848	0.0766148	0.29209	0.00463227	protein_coding	protein_coding	0.0651007	1.2367e-08	1.2367e-08	3.76821e-08	1.2367e-08	DTU	Non-Significant
ENST00000375063.5	MAYO	ENSG00000095383.19	TBC1D2	-0.318932	0.00388322	-0.527637	1.49162e-05	protein_coding	protein_coding	-0.0757214	5.682e-06	5.682e-06	1.01597e-05	0	DTU	Non-Significant
ENST00000465784.6	MAYO	ENSG00000095383.19	TBC1D2	-0.318932	0.00388322	0.0263803	0.914905	protein_coding	protein_coding	0.0595565	5.682e-06	5.682e-06	1.01597e-05	0	DTU	Non-Significant
ENST00000342112.9	MSBB BM36	ENSG00000095383.19	TBC1D2	0.302752	0.0106711	-0.311508	0.573813	protein_coding	protein_coding	-0.0695379	0.00547549	0.00547549	0.00726694	0.00547549	DTU	Non-Significant
ENST00000394144.8	MAYO	ENSG00000036054.12	TBC1D23	0.0167167	0.698357	0.372978	0.000609693	protein_coding	protein_coding	0.112478	1.53235e-06	1.53235e-06	3.07789e-06	0	DTU	Non-Significant
ENST00000471273.1	MAYO	ENSG00000036054.12	TBC1D23	0.0167167	0.698357	-0.369064	0.00011329	protein_coding	processed_transcript	-0.123063	1.53235e-06	1.53235e-06	3.07789e-06	0	DTU	Non-Significant
ENST00000564879.2	MSBB BM36	ENSG00000162065.13	TBC1D24	-0.0613987	0.541245	1.00282	0.00311046	protein_coding	nonsense_mediated_decay	0.120111	3.1433e-06	3.1433e-06	9.53882e-06	1.25732e-05	DTU	Non-Significant
ENST00000646147.1	MSBB BM36	ENSG00000162065.13	TBC1D24	-0.0613987	0.541245	-0.386571	0.00485655	protein_coding	protein_coding	-0.112997	3.1433e-06	0.00100455	9.53882e-06	0.0040182	DTU	Non-Significant
ENST00000481090.6	MSBB BM22	ENSG00000068354.15	TBC1D25	-0.131732	0.170043	-0.943794	1	protein_coding	nonsense_mediated_decay	-0.0672694	0.00272574	0.00272574	0.00555481	0	DTU	Non-Significant
ENST00000437605.3	MAYO	ENSG00000214946.14	TBC1D26	-0.45283	0.00129972	-0.715216	0.036319	protein_coding	protein_coding	-0.0233861	NA	NA	NA	NA	Non-Significant	DEG
ENST00000469477.3	MAYO	ENSG00000214946.14	TBC1D26	-0.45283	0.00129972	-0.500547	0.251112	protein_coding	nonsense_mediated_decay	-0.00676016	NA	NA	NA	NA	Non-Significant	DEG
ENST00000491819.6	MAYO	ENSG00000214946.14	TBC1D26	-0.45283	0.00129972	-0.195782	0.296968	protein_coding	retained_intron	0.0252933	NA	NA	NA	NA	Non-Significant	DEG
ENST00000578506.1	MAYO	ENSG00000214946.14	TBC1D26	-0.45283	0.00129972	0.215404	1	protein_coding	protein_coding	0.0097728	NA	NA	NA	NA	Non-Significant	DEG
ENST00000579428.5	MAYO	ENSG00000214946.14	TBC1D26	-0.45283	0.00129972	0.256657	1	protein_coding	protein_coding	0.00158618	NA	NA	NA	NA	Non-Significant	DEG
ENST00000580596.5	MAYO	ENSG00000214946.14	TBC1D26	-0.45283	0.00129972	-0.52537	1	protein_coding	protein_coding	-0.00892964	NA	NA	NA	NA	Non-Significant	DEG
ENST00000580970.1	MAYO	ENSG00000214946.14	TBC1D26	-0.45283	0.00129972	-0.271711	0.311241	protein_coding	retained_intron	0.011933	NA	NA	NA	NA	Non-Significant	DEG
ENST00000582140.1	MAYO	ENSG00000214946.14	TBC1D26	-0.45283	0.00129972	-0.97873	1	protein_coding	processed_transcript	-0.010237	NA	NA	NA	NA	Non-Significant	DEG
ENST00000582534.1	MAYO	ENSG00000214946.14	TBC1D26	-0.45283	0.00129972	-0.171909	1	protein_coding	processed_transcript	0.00511051	NA	NA	NA	NA	Non-Significant	DEG
ENST00000583620.1	MAYO	ENSG00000214946.14	TBC1D26	-0.45283	0.00129972	-0.978173	1	protein_coding	processed_transcript	-0.00988008	NA	NA	NA	NA	Non-Significant	DEG
ENST00000584301.5	MAYO	ENSG00000214946.14	TBC1D26	-0.45283	0.00129972	0.242244	1	protein_coding	protein_coding	0.0106099	NA	NA	NA	NA	Non-Significant	DEG
ENST00000612583.4	MAYO	ENSG00000214946.14	TBC1D26	-0.45283	0.00129972	-0.893991	1	protein_coding	protein_coding	-0.00398102	NA	NA	NA	NA	Non-Significant	DEG
ENST00000261651.6	MAYO	ENSG00000128438.10	TBC1D27P	-0.449295	0.00186967	-0.051634	0.854673	transcribed_unprocessed_pseudogene	processed_transcript	0.0468596	NA	NA	NA	NA	Non-Significant	DEG
ENST00000424239.5	MAYO	ENSG00000128438.10	TBC1D27P	-0.449295	0.00186967	-0.0921196	1	transcribed_unprocessed_pseudogene	transcribed_unprocessed_pseudogene	0.00158011	NA	NA	NA	NA	Non-Significant	DEG
ENST00000582764.2	MAYO	ENSG00000128438.10	TBC1D27P	-0.449295	0.00186967	-0.49352	0.00320603	transcribed_unprocessed_pseudogene	processed_transcript	-0.0484384	NA	NA	NA	NA	Non-Significant	DEG
ENST00000300584.7	MAYO	ENSG00000167202.11	TBC1D2B	0.156054	0.0174285	0.436187	1.12457e-06	protein_coding	protein_coding	0.0913736	1.51703e-05	1.51703e-05	2.50524e-05	0	DTU	Non-Significant
ENST00000418039.2	MAYO	ENSG00000167202.11	TBC1D2B	0.156054	0.0174285	-0.252833	0.0536298	protein_coding	retained_intron	-0.0848959	1.51703e-05	1.51703e-05	2.50524e-05	0	DTU	Non-Significant
ENST00000456757.6	MSBB BM36	ENSG00000111490.13	TBC1D30	-0.380728	1.05276e-06	0.0606907	0.703239	protein_coding	processed_transcript	0.06844	0.00252402	0.00583855	0.00367366	0.0116771	DTU	DEG
ENST00000539120.1	MSBB BM36	ENSG00000111490.13	TBC1D30	-0.380728	1.05276e-06	-0.73296	0.00609806	protein_coding	protein_coding	-0.0193083	0.00252402	0.00252402	0.00367366	0.00504804	Non-Significant	DEG
ENST00000539867.5	MSBB BM36	ENSG00000111490.13	TBC1D30	-0.380728	1.05276e-06	-0.527777	0.00440159	protein_coding	protein_coding	-0.0403072	0.00252402	0.110537	0.00367366	0.221073	Non-Significant	DEG
ENST00000542120.5	MSBB BM36	ENSG00000111490.13	TBC1D30	-0.380728	1.05276e-06	-0.422015	0.00170787	protein_coding	protein_coding	-0.00535256	0.00252402	0.91043	0.00367366	0.91043	Non-Significant	DEG
ENST00000544190.6	MSBB BM36	ENSG00000111490.13	TBC1D30	-0.380728	1.05276e-06	-0.135668	0.693245	protein_coding	protein_coding	0.00332723	NA	NA	NA	NA	Non-Significant	DEG
ENST00000544457.1	MSBB BM36	ENSG00000111490.13	TBC1D30	-0.380728	1.05276e-06	-0.76902	0.449034	protein_coding	protein_coding	-0.00680703	NA	NA	NA	NA	Non-Significant	DEG
ENST00000398197.6	MAYO	ENSG00000146350.13	TBC1D32	-0.074416	0.238634	-0.228249	0.000156267	protein_coding	processed_transcript	-0.0566189	0.0270988	0.0270988	0.0276893	0	DTU	Non-Significant
ENST00000612727.4	MSBB BM22	ENSG00000274512.5	TBC1D3L	-0.145773	0.639509	0.0492698	0.899915	protein_coding	protein_coding	0.100079	0.0442572	0.0442572	0.0453008	0	DTU	Non-Significant
ENST00000617678.2	MSBB BM22	ENSG00000274512.5	TBC1D3L	-0.145773	0.639509	-0.498586	0.589596	protein_coding	protein_coding	-0.100079	0.0442572	0.0442572	0.0453008	0	DTU	Non-Significant
ENST00000377636.7	MSBB BM22	ENSG00000136111.13	TBC1D4	0.122145	0.0994823	-0.496416	0.383752	protein_coding	protein_coding	-0.0568159	0.000292463	0.000292463	0.000942356	0.00116985	DTU	Non-Significant
ENST00000377636.7	MSBB BM36	ENSG00000136111.13	TBC1D4	0.123493	0.115566	-0.719555	0.161181	protein_coding	protein_coding	-0.0678426	7.96675e-09	7.96675e-09	4.46438e-08	3.1867e-08	DTU	Non-Significant
ENST00000355235.7	MAYO	ENSG00000197226.12	TBC1D9B	-0.000864742	0.988519	0.774899	0.101418	protein_coding	protein_coding	0.0773684	6.12062e-20	6.12062e-20	1.45771e-18	2.44825e-19	DTU	Non-Significant
ENST00000639711.1	MAYO	ENSG00000284400.1	TBC1D9B	-0.000864742	0.988519	0.774899	0.101418	protein_coding	protein_coding	0.0773684	6.12062e-20	6.12062e-20	1.45771e-18	2.44825e-19	DTU	Non-Significant
ENST00000380377.8	MAYO	ENSG00000171530.13	TBCA	-0.198357	0.000127664	-0.0752365	0.343946	protein_coding	protein_coding	0.0539955	0.00202663	0.00770698	0.00234993	0.00770698	DTU	Non-Significant
ENST00000517881.1	MAYO	ENSG00000171530.13	TBCA	-0.198357	0.000127664	-1.45413	0.000839805	protein_coding	processed_transcript	-0.0509655	0.00202663	0.00202663	0.00234993	0.00202663	DTU	Non-Significant
ENST00000372876.1	MSBB BM36	ENSG00000124659.6	TBCC	-0.399332	0.000119496	-0.411363	0.00180896	protein_coding	protein_coding	0	NA	NA	NA	NA	Non-Significant	DEG
ENST00000338733.9	MAYO	ENSG00000113838.12	TBCCD1	0.0955809	0.0705269	0.20182	0.00335981	protein_coding	protein_coding	0.0526982	0.0100612	0.0100612	0.0107086	0	DTU	Non-Significant
ENST00000539345.6	MAYO	ENSG00000141556.20	TBCD	-0.340696	5.2838e-05	0.0814662	0.586514	protein_coding	protein_coding	0.0750476	7.4375e-05	7.4375e-05	0.000107717	0.000371875	DTU	Non-Significant
ENST00000632984.1	MSBB BM36	ENSG00000278759.2	TBCD	0.0667797	0.690106	-0.238891	0.379055	protein_coding	retained_intron	-0.0857198	0.00640815	0.00640815	0.00828571	0.0256326	DTU	Non-Significant
ENST00000643758.1	MSBB BM22	ENSG00000285053.1	TBCE	0.00781003	0.984877	0.122632	0.431122	protein_coding	protein_coding	0.0778088	1.00802e-05	0.0181745	6.25768e-05	0.0363489	DTU	Non-Significant
ENST00000644303.1	MSBB BM22	ENSG00000282984.2	TBCE	0.00781003	0.984877	0.122632	0.431122	protein_coding	protein_coding	0.0778088	1.00802e-05	0.0181655	6.25768e-05	0.036331	DTU	Non-Significant
ENST00000645069.1	MSBB BM22	ENSG00000285053.1	TBCE	0.00781003	0.984877	-0.0216931	0.975278	protein_coding	nonsense_mediated_decay	-0.141664	1.00802e-05	1.00802e-05	6.25768e-05	2.01604e-05	DTU	Non-Significant
ENST00000646599.1	MSBB BM22	ENSG00000282984.2	TBCE	0.00781003	0.984877	-0.0216931	0.975278	protein_coding	nonsense_mediated_decay	-0.141664	1.00802e-05	1.00802e-05	6.25768e-05	2.01604e-05	DTU	Non-Significant
ENST00000645069.1	MSBB BM36	ENSG00000285053.1	TBCE	0.591704	0.0237972	0.729009	0.055432	protein_coding	nonsense_mediated_decay	0.0697745	0.00348715	0.00348715	0.0048487	0.00697431	DTU	Non-Significant
ENST00000646599.1	MSBB BM36	ENSG00000282984.2	TBCE	0.591704	0.0237972	0.729009	0.055432	protein_coding	nonsense_mediated_decay	0.0697745	0.00349443	0.00349443	0.0048487	0.00698887	DTU	Non-Significant
ENST00000510927.5	MAYO	ENSG00000145348.16	TBCK	0.149798	0.00281034	-0.11167	0.428312	protein_coding	retained_intron	-0.0651968	5.76136e-24	9.10572e-05	2.71352e-22	0.000364229	DTU	Non-Significant
ENST00000217964.11	MAYO	ENSG00000101849.16	TBL1X	0.447903	8.83717e-08	0.652084	0.493315	protein_coding	protein_coding	0.0017238	NA	NA	NA	NA	Non-Significant	DEG
ENST00000380961.5	MAYO	ENSG00000101849.16	TBL1X	0.447903	8.83717e-08	-0.0605471	0.954689	protein_coding	protein_coding	-0.00144518	NA	NA	NA	NA	Non-Significant	DEG
ENST00000407597.6	MAYO	ENSG00000101849.16	TBL1X	0.447903	8.83717e-08	0.389296	0.146108	protein_coding	protein_coding	0.0049303	NA	NA	NA	NA	Non-Significant	DEG
ENST00000422314.5	MAYO	ENSG00000101849.16	TBL1X	0.447903	8.83717e-08	1.13813	0.0615983	protein_coding	protein_coding	0.00584412	NA	NA	NA	NA	Non-Significant	DEG
ENST00000424279.5	MAYO	ENSG00000101849.16	TBL1X	0.447903	8.83717e-08	0.430529	5.97367e-05	protein_coding	protein_coding	-0.016483	NA	NA	NA	NA	Non-Significant	DEG
ENST00000452824.5	MAYO	ENSG00000101849.16	TBL1X	0.447903	8.83717e-08	-0.084908	1	protein_coding	protein_coding	-0.000193621	NA	NA	NA	NA	Non-Significant	DEG
ENST00000497555.1	MAYO	ENSG00000101849.16	TBL1X	0.447903	8.83717e-08	-0.0127755	0.954689	protein_coding	processed_transcript	-0.0216881	NA	NA	NA	NA	Non-Significant	DEG
ENST00000645353.1	MAYO	ENSG00000101849.16	TBL1X	0.447903	8.83717e-08	0.991499	0.00117618	protein_coding	protein_coding	0.0371864	NA	NA	NA	NA	Non-Significant	DEG
ENST00000645686.1	MAYO	ENSG00000101849.16	TBL1X	0.447903	8.83717e-08	0.575391	0.749536	protein_coding	protein_coding	0.00031454	NA	NA	NA	NA	Non-Significant	DEG
ENST00000646640.1	MAYO	ENSG00000101849.16	TBL1X	0.447903	8.83717e-08	-0.251017	0.157307	protein_coding	protein_coding	-0.00989206	NA	NA	NA	NA	Non-Significant	DEG
ENST00000647060.1	MAYO	ENSG00000101849.16	TBL1X	0.447903	8.83717e-08	0.218871	0.692432	protein_coding	protein_coding	-0.000761945	NA	NA	NA	NA	Non-Significant	DEG
ENST00000647172.1	MAYO	ENSG00000101849.16	TBL1X	0.447903	8.83717e-08	0.0242628	1	protein_coding	protein_coding	0.000460976	NA	NA	NA	NA	Non-Significant	DEG
ENST00000217964.11	MSBB BM36	ENSG00000101849.16	TBL1X	0.400361	6.04474e-06	0.372567	0.863821	protein_coding	protein_coding	-0.00120045	NA	NA	NA	NA	Non-Significant	DEG
ENST00000380961.5	MSBB BM36	ENSG00000101849.16	TBL1X	0.400361	6.04474e-06	0.611699	0.0658174	protein_coding	protein_coding	0.0039554	NA	NA	NA	NA	Non-Significant	DEG
ENST00000407597.6	MSBB BM36	ENSG00000101849.16	TBL1X	0.400361	6.04474e-06	0.564711	0.434305	protein_coding	protein_coding	0.0059777	NA	NA	NA	NA	Non-Significant	DEG
ENST00000415293.5	MSBB BM36	ENSG00000101849.16	TBL1X	0.400361	6.04474e-06	-0.448747	1	protein_coding	protein_coding	-0.00322019	NA	NA	NA	NA	Non-Significant	DEG
ENST00000422314.5	MSBB BM36	ENSG00000101849.16	TBL1X	0.400361	6.04474e-06	0.591745	0.0491332	protein_coding	protein_coding	0.000953032	NA	NA	NA	NA	Non-Significant	DEG
ENST00000424279.5	MSBB BM36	ENSG00000101849.16	TBL1X	0.400361	6.04474e-06	1.04964	0.153648	protein_coding	protein_coding	0.0475419	NA	NA	NA	NA	Non-Significant	DEG
ENST00000441088.5	MSBB BM36	ENSG00000101849.16	TBL1X	0.400361	6.04474e-06	-0.252748	1	protein_coding	protein_coding	-0.00302665	NA	NA	NA	NA	Non-Significant	DEG
ENST00000452824.5	MSBB BM36	ENSG00000101849.16	TBL1X	0.400361	6.04474e-06	-0.142122	0.923711	protein_coding	protein_coding	-0.00865458	NA	NA	NA	NA	Non-Significant	DEG
ENST00000497555.1	MSBB BM36	ENSG00000101849.16	TBL1X	0.400361	6.04474e-06	0.0995395	0.424627	protein_coding	processed_transcript	-0.0722134	NA	NA	NA	NA	NA	DEG
ENST00000645353.1	MSBB BM36	ENSG00000101849.16	TBL1X	0.400361	6.04474e-06	1.80509	0.160484	protein_coding	protein_coding	0.0125647	NA	NA	NA	NA	Non-Significant	DEG
ENST00000645686.1	MSBB BM36	ENSG00000101849.16	TBL1X	0.400361	6.04474e-06	0.887761	0.146001	protein_coding	protein_coding	0.0165955	NA	NA	NA	NA	Non-Significant	DEG
ENST00000646640.1	MSBB BM36	ENSG00000101849.16	TBL1X	0.400361	6.04474e-06	0.282953	0.008337	protein_coding	protein_coding	-0.00293983	NA	NA	NA	NA	Non-Significant	DEG
ENST00000647060.1	MSBB BM36	ENSG00000101849.16	TBL1X	0.400361	6.04474e-06	0.385254	0.452078	protein_coding	protein_coding	-0.000247696	NA	NA	NA	NA	Non-Significant	DEG
ENST00000647172.1	MSBB BM36	ENSG00000101849.16	TBL1X	0.400361	6.04474e-06	1.04418	1	protein_coding	protein_coding	0.00390505	NA	NA	NA	NA	Non-Significant	DEG
ENST00000637659.1	MAYO	ENSG00000177565.16	TBL1XR1	-0.0969246	0.0624093	-0.382026	3.09686e-05	protein_coding	nonsense_mediated_decay	-0.0781235	3.89801e-05	0.00042997	5.96543e-05	0.00257982	DTU	Non-Significant
ENST00000567615.1	MAYO	ENSG00000183751.14	TBL3	-0.312687	6.69895e-06	-0.692068	8.44168e-05	protein_coding	retained_intron	-0.0572417	0.00602633	0.00800746	0.00660833	0.0160149	DTU	Non-Significant
ENST00000446829.1	MAYO	ENSG00000112592.13	TBP	-0.215528	4.72373e-09	-2.06597	0.00693726	protein_coding	protein_coding	-0.106084	0.00283469	0.00283469	0.00323617	0.00850406	DTU	Non-Significant
ENST00000389554.7	MSBB BM36	ENSG00000136535.14	TBR1	-0.413117	0.000500272	-0.457975	0.00329601	protein_coding	protein_coding	-0.0430638	NA	NA	NA	NA	Non-Significant	DEG
ENST00000410035.1	MSBB BM36	ENSG00000136535.14	TBR1	-0.413117	0.000500272	-0.112343	0.861907	protein_coding	protein_coding	0.00239501	NA	NA	NA	NA	Non-Significant	DEG
ENST00000411412.5	MSBB BM36	ENSG00000136535.14	TBR1	-0.413117	0.000500272	0.922895	1	protein_coding	protein_coding	0.00321471	NA	NA	NA	NA	Non-Significant	DEG
ENST00000463544.1	MSBB BM36	ENSG00000136535.14	TBR1	-0.413117	0.000500272	-0.208806	0.0521466	protein_coding	retained_intron	0.0344597	NA	NA	NA	NA	Non-Significant	DEG
ENST00000489530.1	MSBB BM36	ENSG00000136535.14	TBR1	-0.413117	0.000500272	0.460838	1	protein_coding	processed_transcript	0.00321725	NA	NA	NA	NA	Non-Significant	DEG
ENST00000284290.8	MAYO	ENSG00000154144.12	TBRG1	-0.0826386	0.299332	-0.252416	0.00672858	protein_coding	nonsense_mediated_decay	-0.0595388	2.68503e-09	6.04757e-06	9.4003e-09	1.20951e-05	DTU	Non-Significant
ENST00000441174.7	MAYO	ENSG00000154144.12	TBRG1	-0.0826386	0.299332	0.229211	0.165172	protein_coding	protein_coding	0.0573605	2.68503e-09	2.68503e-09	9.4003e-09	5.37007e-09	DTU	Non-Significant
ENST00000258770.7	MSBB BM36	ENSG00000136270.13	TBRG4	-0.0802914	0.359937	-0.453587	0.0942395	protein_coding	protein_coding	-0.0764595	5.30339e-06	5.30339e-06	1.52708e-05	3.18204e-05	DTU	Non-Significant
ENST00000207157.7	MAYO	ENSG00000092607.14	TBX15	1.41695	8.14552e-14	1.39436	0.00238689	protein_coding	protein_coding	0.0114	NA	NA	NA	NA	Non-Significant	DEG
ENST00000369429.4	MAYO	ENSG00000092607.14	TBX15	1.41695	8.14552e-14	1.93915	1.32027e-14	protein_coding	protein_coding	0.169713	NA	NA	NA	NA	NA	DEG
ENST00000449873.5	MAYO	ENSG00000092607.14	TBX15	1.41695	8.14552e-14	-0.164158	0.836442	protein_coding	protein_coding	-0.181111	NA	NA	NA	NA	NA	DEG
ENST00000207157.7	MSBB BM36	ENSG00000092607.14	TBX15	0.863212	9.20752e-06	1.18489	0.0641563	protein_coding	protein_coding	0.0212704	NA	NA	NA	NA	Non-Significant	DEG
ENST00000369429.4	MSBB BM36	ENSG00000092607.14	TBX15	0.863212	9.20752e-06	0.700943	0.0105331	protein_coding	protein_coding	0.0156352	NA	NA	NA	NA	Non-Significant	DEG
ENST00000449873.5	MSBB BM36	ENSG00000092607.14	TBX15	0.863212	9.20752e-06	0.582972	0.754037	protein_coding	protein_coding	-0.0369035	NA	NA	NA	NA	Non-Significant	DEG
ENST00000330469.4	MAYO	ENSG00000112837.16	TBX18	0.989235	6.18895e-09	0.11083	0.877212	protein_coding	retained_intron	-0.0759751	NA	NA	NA	NA	NA	DEG
ENST00000369663.9	MAYO	ENSG00000112837.16	TBX18	0.989235	6.18895e-09	1.12195	1.53147e-10	protein_coding	protein_coding	0.0286548	NA	NA	NA	NA	Non-Significant	DEG
ENST00000606325.5	MAYO	ENSG00000112837.16	TBX18	0.989235	6.18895e-09	1.42782	1	protein_coding	protein_coding	0.0112378	NA	NA	NA	NA	Non-Significant	DEG
ENST00000606521.1	MAYO	ENSG00000112837.16	TBX18	0.989235	6.18895e-09	1.20493	0.000371079	protein_coding	processed_transcript	0.0208516	NA	NA	NA	NA	Non-Significant	DEG
ENST00000606621.1	MAYO	ENSG00000112837.16	TBX18	0.989235	6.18895e-09	1.25684	0.00386907	protein_coding	protein_coding	0.00936335	NA	NA	NA	NA	Non-Significant	DEG
ENST00000606784.5	MAYO	ENSG00000112837.16	TBX18	0.989235	6.18895e-09	0.289099	0.762858	protein_coding	protein_coding	-0.0183551	NA	NA	NA	NA	Non-Significant	DEG
ENST00000607343.1	MAYO	ENSG00000112837.16	TBX18	0.989235	6.18895e-09	1.25497	7.88799e-05	protein_coding	processed_transcript	0.0242259	NA	NA	NA	NA	Non-Significant	DEG
ENST00000330469.4	MSBB BM36	ENSG00000112837.16	TBX18	0.809375	1.10114e-06	0.472359	1	protein_coding	retained_intron	-0.0118201	NA	NA	NA	NA	Non-Significant	DEG
ENST00000369663.9	MSBB BM36	ENSG00000112837.16	TBX18	0.809375	1.10114e-06	0.874722	8.63e-07	protein_coding	protein_coding	0.0407361	NA	NA	NA	NA	Non-Significant	DEG
ENST00000606325.5	MSBB BM36	ENSG00000112837.16	TBX18	0.809375	1.10114e-06	0.633064	0.337689	protein_coding	protein_coding	-0.00695508	NA	NA	NA	NA	Non-Significant	DEG
ENST00000606521.1	MSBB BM36	ENSG00000112837.16	TBX18	0.809375	1.10114e-06	0.960847	0.00161751	protein_coding	processed_transcript	0.00444106	NA	NA	NA	NA	Non-Significant	DEG
ENST00000606621.1	MSBB BM36	ENSG00000112837.16	TBX18	0.809375	1.10114e-06	0.477178	0.317158	protein_coding	protein_coding	-0.0304614	NA	NA	NA	NA	Non-Significant	DEG
ENST00000606784.5	MSBB BM36	ENSG00000112837.16	TBX18	0.809375	1.10114e-06	1.04468	1	protein_coding	protein_coding	0.00370265	NA	NA	NA	NA	Non-Significant	DEG
ENST00000607343.1	MSBB BM36	ENSG00000112837.16	TBX18	0.809375	1.10114e-06	0.794041	0.00406898	protein_coding	processed_transcript	0.000357808	NA	NA	NA	NA	Non-Significant	DEG
ENST00000367821.7	MSBB BM36	ENSG00000143178.12	TBX19	0.43612	1.62981e-06	0.315663	0.331304	protein_coding	protein_coding	-0.0106956	NA	NA	NA	NA	Non-Significant	DEG
ENST00000431969.5	MSBB BM36	ENSG00000143178.12	TBX19	0.43612	1.62981e-06	2.14716	0.0413551	protein_coding	protein_coding	0.046308	NA	NA	NA	NA	Non-Significant	DEG
ENST00000441464.1	MSBB BM36	ENSG00000143178.12	TBX19	0.43612	1.62981e-06	0.82925	0.169418	protein_coding	protein_coding	0.0356851	NA	NA	NA	NA	Non-Significant	DEG
ENST00000465440.1	MSBB BM36	ENSG00000143178.12	TBX19	0.43612	1.62981e-06	0.253374	0.084845	protein_coding	processed_transcript	-0.0713086	NA	NA	NA	NA	NA	DEG
ENST00000240328.3	MSBB BM36	ENSG00000121068.13	TBX2	0.798299	0.000200461	0.661261	0.0862168	protein_coding	protein_coding	0.0170228	NA	NA	NA	NA	Non-Significant	DEG
ENST00000419047.5	MSBB BM36	ENSG00000121068.13	TBX2	0.798299	0.000200461	1.48413	0.061837	protein_coding	nonsense_mediated_decay	0.0111049	NA	NA	NA	NA	Non-Significant	DEG
ENST00000477081.1	MSBB BM36	ENSG00000121068.13	TBX2	0.798299	0.000200461	0.914125	0.000974722	protein_coding	retained_intron	0.019841	NA	NA	NA	NA	Non-Significant	DEG
ENST00000586986.1	MSBB BM36	ENSG00000121068.13	TBX2	0.798299	0.000200461	0.45263	1	protein_coding	processed_transcript	-0.0479593	NA	NA	NA	NA	Non-Significant	DEG
ENST00000177694.1	MSBB BM36	ENSG00000073861.2	TBX21	1.01076	0.00968198	1.1956	0.00962994	protein_coding	protein_coding	0.0129044	NA	NA	NA	NA	Non-Significant	DEG
ENST00000581328.1	MSBB BM36	ENSG00000073861.2	TBX21	1.01076	0.00968198	0.282362	1	protein_coding	retained_intron	-0.0129044	NA	NA	NA	NA	Non-Significant	DEG
ENST00000257566.7	MAYO	ENSG00000135111.15	TBX3	0.613292	0.000157553	0.0400365	0.938551	protein_coding	protein_coding	-0.1042	NA	NA	NA	NA	NA	DEG
ENST00000349155.6	MAYO	ENSG00000135111.15	TBX3	0.613292	0.000157553	0.762795	8.30579e-05	protein_coding	protein_coding	0.0929692	NA	NA	NA	NA	NA	DEG
ENST00000548503.1	MAYO	ENSG00000135111.15	TBX3	0.613292	0.000157553	0.616053	0.0346527	protein_coding	retained_intron	-0.00499281	NA	NA	NA	NA	Non-Significant	DEG
ENST00000552054.1	MAYO	ENSG00000135111.15	TBX3	0.613292	0.000157553	0.791524	0.00110382	protein_coding	retained_intron	0.0162213	NA	NA	NA	NA	Non-Significant	DEG
ENST00000257566.7	MSBB BM36	ENSG00000135111.15	TBX3	1.13718	6.58316e-08	1.34797	0.0547999	protein_coding	protein_coding	0.00910526	NA	NA	NA	NA	Non-Significant	DEG
ENST00000349155.6	MSBB BM36	ENSG00000135111.15	TBX3	1.13718	6.58316e-08	1.14498	2.70137e-05	protein_coding	protein_coding	0.0298298	NA	NA	NA	NA	Non-Significant	DEG
ENST00000548503.1	MSBB BM36	ENSG00000135111.15	TBX3	1.13718	6.58316e-08	0.991037	0.0439011	protein_coding	retained_intron	0.0150537	NA	NA	NA	NA	Non-Significant	DEG
ENST00000552054.1	MSBB BM36	ENSG00000135111.15	TBX3	1.13718	6.58316e-08	0.889198	0.00938414	protein_coding	retained_intron	-0.0539971	NA	NA	NA	NA	NA	DEG
ENST00000336425.9	MSBB BM36	ENSG00000059377.16	TBXAS1	0.455266	2.88461e-08	0.411503	0.717066	protein_coding	protein_coding	-0.00146427	NA	NA	NA	NA	Non-Significant	DEG
ENST00000411653.5	MSBB BM36	ENSG00000059377.16	TBXAS1	0.455266	2.88461e-08	0.970011	0.260319	protein_coding	protein_coding	0.0222357	NA	NA	NA	NA	Non-Significant	DEG
ENST00000414041.1	MSBB BM36	ENSG00000059377.16	TBXAS1	0.455266	2.88461e-08	0.347664	0.155033	protein_coding	nonsense_mediated_decay	-0.0135601	NA	NA	NA	NA	Non-Significant	DEG
ENST00000416849.6	MSBB BM36	ENSG00000059377.16	TBXAS1	0.455266	2.88461e-08	-0.354652	0.89088	protein_coding	protein_coding	-0.00226374	NA	NA	NA	NA	Non-Significant	DEG
ENST00000422328.5	MSBB BM36	ENSG00000059377.16	TBXAS1	0.455266	2.88461e-08	0.440221	0.806547	protein_coding	nonsense_mediated_decay	-0.00321542	NA	NA	NA	NA	Non-Significant	DEG
ENST00000425687.5	MSBB BM36	ENSG00000059377.16	TBXAS1	0.455266	2.88461e-08	-0.109412	0.918554	protein_coding	protein_coding	-0.0074807	NA	NA	NA	NA	Non-Significant	DEG
ENST00000438104.5	MSBB BM36	ENSG00000059377.16	TBXAS1	0.455266	2.88461e-08	0.903184	0.391604	protein_coding	protein_coding	0.0136649	NA	NA	NA	NA	Non-Significant	DEG
ENST00000448866.5	MSBB BM36	ENSG00000059377.16	TBXAS1	0.455266	2.88461e-08	0.561933	0.137888	protein_coding	protein_coding	0.017792	NA	NA	NA	NA	Non-Significant	DEG
ENST00000455353.5	MSBB BM36	ENSG00000059377.16	TBXAS1	0.455266	2.88461e-08	0.684332	0.0183829	protein_coding	protein_coding	0.00209901	NA	NA	NA	NA	Non-Significant	DEG
ENST00000458722.5	MSBB BM36	ENSG00000059377.16	TBXAS1	0.455266	2.88461e-08	1.73618	0.190186	protein_coding	protein_coding	0.00581627	NA	NA	NA	NA	Non-Significant	DEG
ENST00000462053.5	MSBB BM36	ENSG00000059377.16	TBXAS1	0.455266	2.88461e-08	0.395204	0.352479	protein_coding	processed_transcript	-0.00464824	NA	NA	NA	NA	Non-Significant	DEG
ENST00000462275.5	MSBB BM36	ENSG00000059377.16	TBXAS1	0.455266	2.88461e-08	0.776691	0.00533793	protein_coding	processed_transcript	0.00393373	NA	NA	NA	NA	Non-Significant	DEG
ENST00000469630.1	MSBB BM36	ENSG00000059377.16	TBXAS1	0.455266	2.88461e-08	0.798876	3.05649e-07	protein_coding	retained_intron	0.0179569	NA	NA	NA	NA	Non-Significant	DEG
ENST00000473948.6	MSBB BM36	ENSG00000059377.16	TBXAS1	0.455266	2.88461e-08	0.311856	1	protein_coding	processed_transcript	-0.00425573	NA	NA	NA	NA	Non-Significant	DEG
ENST00000474763.5	MSBB BM36	ENSG00000059377.16	TBXAS1	0.455266	2.88461e-08	0.352454	1	protein_coding	processed_transcript	0.000220891	NA	NA	NA	NA	Non-Significant	DEG
ENST00000476637.5	MSBB BM36	ENSG00000059377.16	TBXAS1	0.455266	2.88461e-08	0.104874	0.909777	protein_coding	retained_intron	-0.00614703	NA	NA	NA	NA	Non-Significant	DEG
ENST00000481440.5	MSBB BM36	ENSG00000059377.16	TBXAS1	0.455266	2.88461e-08	-0.0932432	0.928693	protein_coding	processed_transcript	-0.00907626	NA	NA	NA	NA	Non-Significant	DEG
ENST00000492560.6	MSBB BM36	ENSG00000059377.16	TBXAS1	0.455266	2.88461e-08	0.396445	0.165325	protein_coding	retained_intron	-0.00134572	NA	NA	NA	NA	Non-Significant	DEG
ENST00000493340.5	MSBB BM36	ENSG00000059377.16	TBXAS1	0.455266	2.88461e-08	0.24393	0.0299891	protein_coding	processed_transcript	-0.029279	NA	NA	NA	NA	Non-Significant	DEG
ENST00000494876.1	MSBB BM36	ENSG00000059377.16	TBXAS1	0.455266	2.88461e-08	0.485227	0.636559	protein_coding	retained_intron	-0.000958247	NA	NA	NA	NA	Non-Significant	DEG
ENST00000610758.4	MSBB BM10	ENSG00000276776.4	TC2N	-0.418402	0.00858171	-0.372841	0.218687	protein_coding	protein_coding	0.0458777	NA	NA	NA	NA	Non-Significant	DEG
ENST00000620359.2	MSBB BM10	ENSG00000276776.4	TC2N	-0.418402	0.00858171	-0.499538	1	protein_coding	protein_coding	-0.0235427	NA	NA	NA	NA	Non-Significant	DEG
ENST00000631910.1	MSBB BM10	ENSG00000276776.4	TC2N	-0.418402	0.00858171	-0.523311	1	protein_coding	retained_intron	-0.0204162	NA	NA	NA	NA	Non-Significant	DEG
ENST00000632584.1	MSBB BM10	ENSG00000276776.4	TC2N	-0.418402	0.00858171	-0.150954	1	protein_coding	protein_coding	0.0303181	NA	NA	NA	NA	Non-Significant	DEG
ENST00000633527.1	MSBB BM10	ENSG00000276776.4	TC2N	-0.418402	0.00858171	-0.303731	1	protein_coding	protein_coding	-0.00234224	NA	NA	NA	NA	Non-Significant	DEG
ENST00000634120.1	MSBB BM10	ENSG00000276776.4	TC2N	-0.418402	0.00858171	-0.644411	1	protein_coding	protein_coding	-0.0298969	NA	NA	NA	NA	Non-Significant	DEG
ENST00000414990.3	MSBB BM36	ENSG00000223459.6	TCAF1P1	-0.481818	0.00160374	-0.497997	0.00906513	unprocessed_pseudogene	unprocessed_pseudogene	0	NA	NA	NA	NA	Non-Significant	DEG
ENST00000309889.2	MSBB BM36	ENSG00000173991.5	TCAP	0.628874	9.15307e-05	0.637583	0.00226832	protein_coding	protein_coding	-0.0157509	NA	NA	NA	NA	Non-Significant	DEG
ENST00000578283.1	MSBB BM36	ENSG00000173991.5	TCAP	0.628874	9.15307e-05	0.572324	0.33749	protein_coding	protein_coding	0.0157509	NA	NA	NA	NA	Non-Significant	DEG
ENST00000396401.7	MAYO	ENSG00000187735.13	TCEA1	0.153224	0.00309454	-0.662095	0.000140474	protein_coding	protein_coding	-0.068694	3.11514e-11	1.11034e-05	1.63837e-10	2.22069e-05	DTU	Non-Significant
ENST00000521604.6	MAYO	ENSG00000187735.13	TCEA1	0.153224	0.00309454	0.314619	1.27591e-05	protein_coding	protein_coding	0.0880251	3.11514e-11	3.11514e-11	1.63837e-10	6.23029e-11	DTU	Non-Significant
ENST00000343484.9	MSBB BM44	ENSG00000171703.16	TCEA2	-0.141537	0.0341717	-0.393023	0.0681238	protein_coding	protein_coding	-0.06212	0.000626947	0.000626947	0.00169677	0.00752336	DTU	Non-Significant
ENST00000343484.9	MSBB BM22	ENSG00000171703.16	TCEA2	-0.0703663	0.408589	-0.363004	0.0232716	protein_coding	protein_coding	-0.0641415	0.00321041	0.00321041	0.00629274	0.0353146	DTU	Non-Significant
ENST00000374601.7	MAYO	ENSG00000204219.10	TCEA3	0.433428	7.60643e-06	0.499048	0.0416635	protein_coding	protein_coding	0.000407255	NA	NA	NA	NA	Non-Significant	DEG
ENST00000374602.2	MAYO	ENSG00000204219.10	TCEA3	0.433428	7.60643e-06	0.157277	0.847749	protein_coding	retained_intron	-0.00179081	NA	NA	NA	NA	Non-Significant	DEG
ENST00000450454.6	MAYO	ENSG00000204219.10	TCEA3	0.433428	7.60643e-06	0.452813	7.83277e-05	protein_coding	protein_coding	0.00837983	NA	NA	NA	NA	Non-Significant	DEG
ENST00000461794.1	MAYO	ENSG00000204219.10	TCEA3	0.433428	7.60643e-06	0.386957	0.0428671	protein_coding	protein_coding	-0.00411223	NA	NA	NA	NA	Non-Significant	DEG
ENST00000476978.2	MAYO	ENSG00000204219.10	TCEA3	0.433428	7.60643e-06	0.445961	0.00216642	protein_coding	protein_coding	0.000614321	NA	NA	NA	NA	Non-Significant	DEG
ENST00000492271.1	MAYO	ENSG00000204219.10	TCEA3	0.433428	7.60643e-06	0.414328	0.3018	protein_coding	retained_intron	-0.00352179	NA	NA	NA	NA	Non-Significant	DEG
ENST00000634793.1	MAYO	ENSG00000282941.2	TCEA3	0.433428	7.60643e-06	0.414328	0.3018	protein_coding	retained_intron	-0.00352179	NA	NA	NA	NA	Non-Significant	DEG
ENST00000634832.1	MAYO	ENSG00000282941.2	TCEA3	0.433428	7.60643e-06	0.499048	0.0416635	protein_coding	protein_coding	0.000407255	NA	NA	NA	NA	Non-Significant	DEG
ENST00000635035.1	MAYO	ENSG00000282941.2	TCEA3	0.433428	7.60643e-06	0.452813	7.83277e-05	protein_coding	protein_coding	0.00837983	NA	NA	NA	NA	Non-Significant	DEG
ENST00000635356.1	MAYO	ENSG00000282941.2	TCEA3	0.433428	7.60643e-06	0.386957	0.0428671	protein_coding	protein_coding	-0.00411223	NA	NA	NA	NA	Non-Significant	DEG
ENST00000635366.1	MAYO	ENSG00000282941.2	TCEA3	0.433428	7.60643e-06	0.157277	0.847749	protein_coding	retained_intron	-0.00179081	NA	NA	NA	NA	Non-Significant	DEG
ENST00000635497.2	MAYO	ENSG00000282941.2	TCEA3	0.433428	7.60643e-06	0.445961	0.00216642	protein_coding	protein_coding	0.000614321	NA	NA	NA	NA	Non-Significant	DEG
ENST00000374601.7	MSBB BM36	ENSG00000204219.10	TCEA3	0.541855	4.34021e-07	0.384046	0.205368	protein_coding	protein_coding	-0.00886562	NA	NA	NA	NA	Non-Significant	DEG
ENST00000374602.2	MSBB BM36	ENSG00000204219.10	TCEA3	0.541855	4.34021e-07	1.05831	0.0083706	protein_coding	retained_intron	0.0622629	NA	NA	NA	NA	NA	DEG
ENST00000450454.6	MSBB BM36	ENSG00000204219.10	TCEA3	0.541855	4.34021e-07	0.468605	0.00223654	protein_coding	protein_coding	-0.00249542	NA	NA	NA	NA	Non-Significant	DEG
ENST00000461794.1	MSBB BM36	ENSG00000204219.10	TCEA3	0.541855	4.34021e-07	0.732385	0.114126	protein_coding	protein_coding	0.00431492	NA	NA	NA	NA	Non-Significant	DEG
ENST00000476978.2	MSBB BM36	ENSG00000204219.10	TCEA3	0.541855	4.34021e-07	0.282851	0.0984808	protein_coding	protein_coding	-0.0471321	NA	NA	NA	NA	Non-Significant	DEG
ENST00000492271.1	MSBB BM36	ENSG00000204219.10	TCEA3	0.541855	4.34021e-07	0.444972	0.116323	protein_coding	retained_intron	-0.00808058	NA	NA	NA	NA	Non-Significant	DEG
ENST00000634793.1	MSBB BM36	ENSG00000282941.2	TCEA3	0.541855	4.34021e-07	0.444972	0.116323	protein_coding	retained_intron	-0.00808058	NA	NA	NA	NA	Non-Significant	DEG
ENST00000634832.1	MSBB BM36	ENSG00000282941.2	TCEA3	0.541855	4.34021e-07	0.384046	0.205368	protein_coding	protein_coding	-0.00886562	NA	NA	NA	NA	Non-Significant	DEG
ENST00000635035.1	MSBB BM36	ENSG00000282941.2	TCEA3	0.541855	4.34021e-07	0.468605	0.00223654	protein_coding	protein_coding	-0.00249542	NA	NA	NA	NA	Non-Significant	DEG
ENST00000635356.1	MSBB BM36	ENSG00000282941.2	TCEA3	0.541855	4.34021e-07	0.732385	0.114126	protein_coding	protein_coding	0.00431492	NA	NA	NA	NA	Non-Significant	DEG
ENST00000635366.1	MSBB BM36	ENSG00000282941.2	TCEA3	0.541855	4.34021e-07	1.05831	0.0083706	protein_coding	retained_intron	0.0622629	NA	NA	NA	NA	NA	DEG
ENST00000635497.2	MSBB BM36	ENSG00000282941.2	TCEA3	0.541855	4.34021e-07	0.282851	0.0984808	protein_coding	protein_coding	-0.0471321	NA	NA	NA	NA	Non-Significant	DEG
ENST00000372680.1	MSBB BM36	ENSG00000204065.2	TCEAL5	-0.513552	0.000600021	-0.522142	0.00478835	protein_coding	protein_coding	0	NA	NA	NA	NA	Non-Significant	DEG
ENST00000372773.1	MSBB BM36	ENSG00000204071.10	TCEAL6	-0.554934	0.000196348	-0.627872	0.00228592	protein_coding	protein_coding	-0.00366627	NA	NA	NA	NA	Non-Significant	DEG
ENST00000372774.7	MSBB BM36	ENSG00000204071.10	TCEAL6	-0.554934	0.000196348	-0.548559	0.00348007	protein_coding	protein_coding	0.00366627	NA	NA	NA	NA	Non-Significant	DEG
ENST00000368642.4	MSBB BM36	ENSG00000176769.9	TCERG1L	-0.473027	4.25903e-05	-0.50284	0.00158443	protein_coding	protein_coding	-0.0103331	NA	NA	NA	NA	Non-Significant	DEG
ENST00000483040.1	MSBB BM36	ENSG00000176769.9	TCERG1L	-0.473027	4.25903e-05	-0.395244	0.0308543	protein_coding	retained_intron	0.0103331	NA	NA	NA	NA	Non-Significant	DEG
ENST00000343827.7	MAYO	ENSG00000140262.17	TCF12	0.300275	0.00108245	0.122327	0.374704	protein_coding	protein_coding	-0.0569126	1.26767e-10	0.0103046	5.79136e-10	0.0206093	DTU	Non-Significant
ENST00000246080.3	ROSMAP	ENSG00000125878.6	TCF15	0.40748	1.1342e-05	0.389812	4.02442e-05	protein_coding	protein_coding	0	NA	NA	NA	NA	Non-Significant	DEG
ENST00000246080.3	MSBB BM36	ENSG00000125878.6	TCF15	0.644801	0.00820641	0.642709	0.0271859	protein_coding	protein_coding	0	NA	NA	NA	NA	Non-Significant	DEG
ENST00000263346.12	MSBB BM36	ENSG00000141002.19	TCF25	-0.0515621	0.654688	-0.364177	0.0276384	protein_coding	protein_coding	-0.0596836	0.000169944	0.000169944	0.000351761	0.00288905	DTU	Non-Significant
ENST00000262965.9	MSBB BM36	ENSG00000071564.14	TCF3	0.485625	0.000494529	0.553984	0.610804	protein_coding	protein_coding	0.000868102	NA	NA	NA	NA	Non-Significant	DEG
ENST00000344749.9	MSBB BM36	ENSG00000071564.14	TCF3	0.485625	0.000494529	0.772449	0.271764	protein_coding	protein_coding	-0.00308584	NA	NA	NA	NA	Non-Significant	DEG
ENST00000395423.7	MSBB BM36	ENSG00000071564.14	TCF3	0.485625	0.000494529	0.358493	0.793555	protein_coding	protein_coding	-0.000471513	NA	NA	NA	NA	Non-Significant	DEG
ENST00000453954.6	MSBB BM36	ENSG00000071564.14	TCF3	0.485625	0.000494529	0.074909	0.947393	protein_coding	protein_coding	-0.00915203	NA	NA	NA	NA	Non-Significant	DEG
ENST00000585731.5	MSBB BM36	ENSG00000071564.14	TCF3	0.485625	0.000494529	0.353779	0.527617	protein_coding	protein_coding	0.0106354	NA	NA	NA	NA	Non-Significant	DEG
ENST00000585855.2	MSBB BM36	ENSG00000071564.14	TCF3	0.485625	0.000494529	1.64872	1	protein_coding	nonsense_mediated_decay	0.00188223	NA	NA	NA	NA	Non-Significant	DEG
ENST00000586164.1	MSBB BM36	ENSG00000071564.14	TCF3	0.485625	0.000494529	-0.412831	1	protein_coding	nonsense_mediated_decay	-0.0135366	NA	NA	NA	NA	Non-Significant	DEG
ENST00000586318.1	MSBB BM36	ENSG00000071564.14	TCF3	0.485625	0.000494529	0.454808	0.113049	protein_coding	protein_coding	-0.0143414	NA	NA	NA	NA	Non-Significant	DEG
ENST00000586410.2	MSBB BM36	ENSG00000071564.14	TCF3	0.485625	0.000494529	1.05974	1	protein_coding	protein_coding	0.0108901	NA	NA	NA	NA	Non-Significant	DEG
ENST00000587235.5	MSBB BM36	ENSG00000071564.14	TCF3	0.485625	0.000494529	0.866922	0.222917	protein_coding	protein_coding	0.00934342	NA	NA	NA	NA	Non-Significant	DEG
ENST00000587425.5	MSBB BM36	ENSG00000071564.14	TCF3	0.485625	0.000494529	-0.767929	1	protein_coding	protein_coding	-0.01058	NA	NA	NA	NA	Non-Significant	DEG
ENST00000588136.5	MSBB BM36	ENSG00000071564.14	TCF3	0.485625	0.000494529	0.354372	0.268476	protein_coding	protein_coding	-0.0192285	NA	NA	NA	NA	Non-Significant	DEG
ENST00000590436.5	MSBB BM36	ENSG00000071564.14	TCF3	0.485625	0.000494529	0.943474	0.424943	protein_coding	protein_coding	0.00684945	NA	NA	NA	NA	Non-Significant	DEG
ENST00000590605.2	MSBB BM36	ENSG00000071564.14	TCF3	0.485625	0.000494529	0.317335	0.694114	protein_coding	retained_intron	-0.00755432	NA	NA	NA	NA	Non-Significant	DEG
ENST00000590684.5	MSBB BM36	ENSG00000071564.14	TCF3	0.485625	0.000494529	0.39315	0.569385	protein_coding	protein_coding	0.00679914	NA	NA	NA	NA	Non-Significant	DEG
ENST00000592395.5	MSBB BM36	ENSG00000071564.14	TCF3	0.485625	0.000494529	0.88575	0.565232	protein_coding	nonsense_mediated_decay	0.0113391	NA	NA	NA	NA	Non-Significant	DEG
ENST00000592628.5	MSBB BM36	ENSG00000071564.14	TCF3	0.485625	0.000494529	-0.135981	0.915987	protein_coding	protein_coding	-0.00614745	NA	NA	NA	NA	Non-Significant	DEG
ENST00000593064.5	MSBB BM36	ENSG00000071564.14	TCF3	0.485625	0.000494529	0.949395	0.272631	protein_coding	protein_coding	0.0125227	NA	NA	NA	NA	Non-Significant	DEG
ENST00000610756.4	MSBB BM36	ENSG00000071564.14	TCF3	0.485625	0.000494529	0.136388	0.898804	protein_coding	retained_intron	-0.00304406	NA	NA	NA	NA	Non-Significant	DEG
ENST00000611869.4	MSBB BM36	ENSG00000071564.14	TCF3	0.485625	0.000494529	0.568104	0.496953	protein_coding	protein_coding	0.0160104	NA	NA	NA	NA	Non-Significant	DEG
ENST00000282111.3	MAYO	ENSG00000152284.4	TCF7L1	0.113535	0.303215	0.340059	0.00281934	protein_coding	protein_coding	0.0797995	0.000299952	0.000299952	0.000397226	0	DTU	Non-Significant
ENST00000442813.1	MAYO	ENSG00000152284.4	TCF7L1	0.113535	0.303215	-0.14668	0.25962	protein_coding	protein_coding	-0.0666628	0.000299952	0.000299952	0.000397226	0	DTU	Non-Significant
ENST00000277945.11	MSBB BM36	ENSG00000148737.16	TCF7L2	0.471011	1.72595e-05	0.476063	0.769351	protein_coding	protein_coding	-0.00128002	NA	NA	NA	NA	Non-Significant	DEG
ENST00000346198.5	MSBB BM36	ENSG00000148737.16	TCF7L2	0.471011	1.72595e-05	-0.0163292	0.99067	protein_coding	protein_coding	-0.00696413	NA	NA	NA	NA	Non-Significant	DEG
ENST00000349937.7	MSBB BM36	ENSG00000148737.16	TCF7L2	0.471011	1.72595e-05	0.259219	0.196261	protein_coding	protein_coding	-0.0144603	NA	NA	NA	NA	Non-Significant	DEG
ENST00000352065.10	MSBB BM36	ENSG00000148737.16	TCF7L2	0.471011	1.72595e-05	0.18546	0.93658	protein_coding	protein_coding	-0.00124439	NA	NA	NA	NA	Non-Significant	DEG
ENST00000355717.9	MSBB BM36	ENSG00000148737.16	TCF7L2	0.471011	1.72595e-05	0.0911873	1	protein_coding	protein_coding	-0.000459551	NA	NA	NA	NA	Non-Significant	DEG
ENST00000355995.8	MSBB BM36	ENSG00000148737.16	TCF7L2	0.471011	1.72595e-05	0.440088	0.822905	protein_coding	protein_coding	0.00297066	NA	NA	NA	NA	Non-Significant	DEG
ENST00000369386.5	MSBB BM36	ENSG00000148737.16	TCF7L2	0.471011	1.72595e-05	0.328717	1	protein_coding	protein_coding	0.000149485	NA	NA	NA	NA	Non-Significant	DEG
ENST00000369389.6	MSBB BM36	ENSG00000148737.16	TCF7L2	0.471011	1.72595e-05	0.787206	1	protein_coding	protein_coding	0.00138125	NA	NA	NA	NA	Non-Significant	DEG
ENST00000369395.6	MSBB BM36	ENSG00000148737.16	TCF7L2	0.471011	1.72595e-05	-0.823487	0.708192	protein_coding	protein_coding	-0.00386803	NA	NA	NA	NA	Non-Significant	DEG
ENST00000369397.8	MSBB BM36	ENSG00000148737.16	TCF7L2	0.471011	1.72595e-05	-0.105534	0.921131	protein_coding	protein_coding	-0.0249807	NA	NA	NA	NA	Non-Significant	DEG
ENST00000470254.1	MSBB BM36	ENSG00000148737.16	TCF7L2	0.471011	1.72595e-05	0.417955	1	protein_coding	nonsense_mediated_decay	0.000351076	NA	NA	NA	NA	Non-Significant	DEG
ENST00000471569.1	MSBB BM36	ENSG00000148737.16	TCF7L2	0.471011	1.72595e-05	0.294141	0.350969	protein_coding	retained_intron	-0.0133454	NA	NA	NA	NA	Non-Significant	DEG
ENST00000494353.1	MSBB BM36	ENSG00000148737.16	TCF7L2	0.471011	1.72595e-05	0.639955	0.00367186	protein_coding	retained_intron	0.0135662	NA	NA	NA	NA	Non-Significant	DEG
ENST00000534894.5	MSBB BM36	ENSG00000148737.16	TCF7L2	0.471011	1.72595e-05	1.16301	0.146998	protein_coding	protein_coding	0.0244237	NA	NA	NA	NA	Non-Significant	DEG
ENST00000536810.5	MSBB BM36	ENSG00000148737.16	TCF7L2	0.471011	1.72595e-05	0.297032	0.795082	protein_coding	protein_coding	-0.00986888	NA	NA	NA	NA	Non-Significant	DEG
ENST00000538897.5	MSBB BM36	ENSG00000148737.16	TCF7L2	0.471011	1.72595e-05	0.332186	0.741736	protein_coding	protein_coding	-0.00406621	NA	NA	NA	NA	Non-Significant	DEG
ENST00000542695.5	MSBB BM36	ENSG00000148737.16	TCF7L2	0.471011	1.72595e-05	0.657557	0.0336834	protein_coding	protein_coding	0.0186783	NA	NA	NA	NA	Non-Significant	DEG
ENST00000543371.5	MSBB BM36	ENSG00000148737.16	TCF7L2	0.471011	1.72595e-05	0.793718	0.311691	protein_coding	protein_coding	0.0143721	NA	NA	NA	NA	Non-Significant	DEG
ENST00000545257.6	MSBB BM36	ENSG00000148737.16	TCF7L2	0.471011	1.72595e-05	1.15047	1	protein_coding	protein_coding	0.00095567	NA	NA	NA	NA	Non-Significant	DEG
ENST00000627217.2	MSBB BM36	ENSG00000148737.16	TCF7L2	0.471011	1.72595e-05	2.05801	1	protein_coding	protein_coding	0.00144327	NA	NA	NA	NA	Non-Significant	DEG
ENST00000629706.2	MSBB BM36	ENSG00000148737.16	TCF7L2	0.471011	1.72595e-05	0.239478	1	protein_coding	protein_coding	-0.000838038	NA	NA	NA	NA	Non-Significant	DEG
ENST00000636236.1	MSBB BM36	ENSG00000148737.16	TCF7L2	0.471011	1.72595e-05	0.341402	1	protein_coding	processed_transcript	0.000444042	NA	NA	NA	NA	Non-Significant	DEG
ENST00000636309.1	MSBB BM36	ENSG00000148737.16	TCF7L2	0.471011	1.72595e-05	0.605135	0.0414736	protein_coding	processed_transcript	0.00525014	NA	NA	NA	NA	Non-Significant	DEG
ENST00000636447.1	MSBB BM36	ENSG00000148737.16	TCF7L2	0.471011	1.72595e-05	0.42877	0.365411	protein_coding	processed_transcript	-0.0006646	NA	NA	NA	NA	Non-Significant	DEG
ENST00000636585.1	MSBB BM36	ENSG00000148737.16	TCF7L2	0.471011	1.72595e-05	0.707125	0.00187115	protein_coding	processed_transcript	0.00913519	NA	NA	NA	NA	Non-Significant	DEG
ENST00000637321.1	MSBB BM36	ENSG00000148737.16	TCF7L2	0.471011	1.72595e-05	0.217066	0.571549	protein_coding	processed_transcript	-0.00480973	NA	NA	NA	NA	Non-Significant	DEG
ENST00000637416.1	MSBB BM36	ENSG00000148737.16	TCF7L2	0.471011	1.72595e-05	0.561494	0.276168	protein_coding	processed_transcript	0.000727107	NA	NA	NA	NA	Non-Significant	DEG
ENST00000637574.1	MSBB BM36	ENSG00000148737.16	TCF7L2	0.471011	1.72595e-05	0.322594	0.149974	protein_coding	protein_coding	-0.00699012	NA	NA	NA	NA	Non-Significant	DEG
ENST00000217162.5	MAYO	ENSG00000101190.12	TCFL5	-0.457461	2.74542e-05	-0.511981	0.00155262	protein_coding	protein_coding	0.00350832	NA	NA	NA	NA	Non-Significant	DEG
ENST00000335351.7	MAYO	ENSG00000101190.12	TCFL5	-0.457461	2.74542e-05	-0.423654	9.20401e-05	protein_coding	protein_coding	-0.00350832	NA	NA	NA	NA	Non-Significant	DEG
ENST00000549524.1	MAYO	ENSG00000139437.17	TCHP	-0.19415	0.00274033	-0.660246	7.19498e-05	protein_coding	retained_intron	-0.0506869	0.00393547	0.00393547	0.00440993	0.00393547	DTU	Non-Significant
ENST00000265686.7	MSBB BM36	ENSG00000110719.9	TCIRG1	0.706679	2.44465e-05	0.78921	0.0276134	protein_coding	protein_coding	-0.015941	NA	NA	NA	NA	Non-Significant	DEG
ENST00000524598.5	MSBB BM36	ENSG00000110719.9	TCIRG1	0.706679	2.44465e-05	-0.156408	1	protein_coding	protein_coding	0.000307414	NA	NA	NA	NA	Non-Significant	DEG
ENST00000524870.1	MSBB BM36	ENSG00000110719.9	TCIRG1	0.706679	2.44465e-05	0.755573	0.0028529	protein_coding	retained_intron	-0.00336872	NA	NA	NA	NA	Non-Significant	DEG
ENST00000525516.1	MSBB BM36	ENSG00000110719.9	TCIRG1	0.706679	2.44465e-05	0.550224	0.346294	protein_coding	retained_intron	0.000350804	NA	NA	NA	NA	Non-Significant	DEG
ENST00000525724.5	MSBB BM36	ENSG00000110719.9	TCIRG1	0.706679	2.44465e-05	0.139664	0.92804	protein_coding	retained_intron	-0.00211089	NA	NA	NA	NA	Non-Significant	DEG
ENST00000527530.1	MSBB BM36	ENSG00000110719.9	TCIRG1	0.706679	2.44465e-05	0.684315	0.336467	protein_coding	retained_intron	-0.00199465	NA	NA	NA	NA	Non-Significant	DEG
ENST00000528981.5	MSBB BM36	ENSG00000110719.9	TCIRG1	0.706679	2.44465e-05	0.49408	0.613831	protein_coding	nonsense_mediated_decay	-0.0131639	NA	NA	NA	NA	Non-Significant	DEG
ENST00000529364.1	MSBB BM36	ENSG00000110719.9	TCIRG1	0.706679	2.44465e-05	0.634382	1	protein_coding	protein_coding	0.00308651	NA	NA	NA	NA	Non-Significant	DEG
ENST00000529657.1	MSBB BM36	ENSG00000110719.9	TCIRG1	0.706679	2.44465e-05	0.664497	0.335696	protein_coding	protein_coding	0.00114747	NA	NA	NA	NA	Non-Significant	DEG
ENST00000530063.1	MSBB BM36	ENSG00000110719.9	TCIRG1	0.706679	2.44465e-05	0.311656	1	protein_coding	protein_coding	0.00145667	NA	NA	NA	NA	Non-Significant	DEG
ENST00000530449.1	MSBB BM36	ENSG00000110719.9	TCIRG1	0.706679	2.44465e-05	1.05034	0.00571891	protein_coding	retained_intron	0.0117441	NA	NA	NA	NA	Non-Significant	DEG
ENST00000530802.1	MSBB BM36	ENSG00000110719.9	TCIRG1	0.706679	2.44465e-05	0.547373	1	protein_coding	processed_transcript	-0.00123006	NA	NA	NA	NA	Non-Significant	DEG
ENST00000532635.5	MSBB BM36	ENSG00000110719.9	TCIRG1	0.706679	2.44465e-05	0.943194	0.0201713	protein_coding	protein_coding	0.0150133	NA	NA	NA	NA	Non-Significant	DEG
ENST00000533005.5	MSBB BM36	ENSG00000110719.9	TCIRG1	0.706679	2.44465e-05	0.533568	0.391556	protein_coding	retained_intron	0.01193	NA	NA	NA	NA	Non-Significant	DEG
ENST00000533947.1	MSBB BM36	ENSG00000110719.9	TCIRG1	0.706679	2.44465e-05	0.713082	0.0939169	protein_coding	retained_intron	-0.00093866	NA	NA	NA	NA	Non-Significant	DEG
ENST00000534673.5	MSBB BM36	ENSG00000110719.9	TCIRG1	0.706679	2.44465e-05	0.593648	0.490581	protein_coding	nonsense_mediated_decay	-0.00629709	NA	NA	NA	NA	Non-Significant	DEG
ENST00000340722.7	MSBB BM36	ENSG00000213231.12	TCL1B	0.724362	0.0013745	0.755805	0.00265207	protein_coding	protein_coding	0.0121975	NA	NA	NA	NA	Non-Significant	DEG
ENST00000464815.5	MSBB BM36	ENSG00000213231.12	TCL1B	0.724362	0.0013745	0.00194917	1	protein_coding	retained_intron	-0.0121975	NA	NA	NA	NA	Non-Significant	DEG
ENST00000405742.7	MAYO	ENSG00000185339.8	TCN2	0.28731	0.0369407	0.658597	0.046682	protein_coding	protein_coding	0.0632174	3.39858e-07	3.39858e-07	8.0106e-07	6.79715e-07	DTU	Non-Significant
ENST00000407817.3	MAYO	ENSG00000185339.8	TCN2	0.28731	0.0369407	0.0259795	0.945757	protein_coding	protein_coding	-0.0703117	3.39858e-07	0.010525	8.0106e-07	0.0210501	DTU	Non-Significant
ENST00000215838.7	MSBB BM22	ENSG00000185339.8	TCN2	0.531852	0.0012408	0.321785	0.175632	protein_coding	protein_coding	-0.00950168	NA	NA	NA	NA	Non-Significant	DEG
ENST00000405742.7	MSBB BM22	ENSG00000185339.8	TCN2	0.531852	0.0012408	0.737753	0.0332475	protein_coding	protein_coding	0.0434286	NA	NA	NA	NA	Non-Significant	DEG
ENST00000407817.3	MSBB BM22	ENSG00000185339.8	TCN2	0.531852	0.0012408	0.530784	0.100388	protein_coding	protein_coding	-0.00206647	NA	NA	NA	NA	Non-Significant	DEG
ENST00000423350.1	MSBB BM22	ENSG00000185339.8	TCN2	0.531852	0.0012408	0.594862	1	protein_coding	retained_intron	0.00454736	NA	NA	NA	NA	Non-Significant	DEG
ENST00000450638.5	MSBB BM22	ENSG00000185339.8	TCN2	0.531852	0.0012408	0.251696	1	protein_coding	protein_coding	-0.0177869	NA	NA	NA	NA	Non-Significant	DEG
ENST00000471659.1	MSBB BM22	ENSG00000185339.8	TCN2	0.531852	0.0012408	0.541398	1	protein_coding	retained_intron	0.00416442	NA	NA	NA	NA	Non-Significant	DEG
ENST00000493542.1	MSBB BM22	ENSG00000185339.8	TCN2	0.531852	0.0012408	0.0868979	1	protein_coding	retained_intron	-0.022784	NA	NA	NA	NA	Non-Significant	DEG
ENST00000215838.7	MSBB BM36	ENSG00000185339.8	TCN2	0.551304	0.00089361	0.507789	0.0391074	protein_coding	protein_coding	-0.00474839	NA	NA	NA	NA	Non-Significant	DEG
ENST00000405742.7	MSBB BM36	ENSG00000185339.8	TCN2	0.551304	0.00089361	0.436095	0.407436	protein_coding	protein_coding	-0.0197595	NA	NA	NA	NA	Non-Significant	DEG
ENST00000407817.3	MSBB BM36	ENSG00000185339.8	TCN2	0.551304	0.00089361	0.429313	0.228428	protein_coding	protein_coding	-0.0158041	NA	NA	NA	NA	Non-Significant	DEG
ENST00000423350.1	MSBB BM36	ENSG00000185339.8	TCN2	0.551304	0.00089361	0.154193	0.909786	protein_coding	retained_intron	0.00110435	NA	NA	NA	NA	Non-Significant	DEG
ENST00000450638.5	MSBB BM36	ENSG00000185339.8	TCN2	0.551304	0.00089361	1.0261	0.216225	protein_coding	protein_coding	0.00904682	NA	NA	NA	NA	Non-Significant	DEG
ENST00000471659.1	MSBB BM36	ENSG00000185339.8	TCN2	0.551304	0.00089361	0.918198	0.0029715	protein_coding	retained_intron	0.0156428	NA	NA	NA	NA	Non-Significant	DEG
ENST00000493542.1	MSBB BM36	ENSG00000185339.8	TCN2	0.551304	0.00089361	0.743894	0.0591204	protein_coding	retained_intron	0.0145161	NA	NA	NA	NA	Non-Significant	DEG
ENST00000321394.11	MSBB BM36	ENSG00000120438.11	TCP1	0.12498	0.223601	-0.308103	0.0537404	protein_coding	protein_coding	-0.0908375	1.50523e-08	1.50523e-08	7.89388e-08	1.50523e-07	DTU	Non-Significant
ENST00000392168.6	MSBB BM36	ENSG00000120438.11	TCP1	0.12498	0.223601	0.485921	0.00402505	protein_coding	protein_coding	0.053824	1.50523e-08	0.000238834	7.89388e-08	0.00238834	DTU	Non-Significant
ENST00000432887.5	MSBB BM10	ENSG00000176148.15	TCP11L1	-0.0530422	0.386232	0.422191	0.22566	protein_coding	protein_coding	0.075326	0.000279883	0.000279883	0.000671872	0.00139941	DTU	Non-Significant
ENST00000371504.1	MAYO	ENSG00000146221.9	TCTE1	-0.637463	2.39033e-08	-0.398258	0.412301	protein_coding	protein_coding	0.00474903	NA	NA	NA	NA	Non-Significant	DEG
ENST00000371505.4	MAYO	ENSG00000146221.9	TCTE1	-0.637463	2.39033e-08	-0.648124	9.68658e-08	protein_coding	protein_coding	-0.00474903	NA	NA	NA	NA	Non-Significant	DEG
ENST00000282670.6	MSBB BM36	ENSG00000152760.9	TCTEX1D1	-0.0499438	0.817393	0.357123	0.0541558	protein_coding	protein_coding	0.104989	0.0134207	0.0134207	0.0156604	0.0268415	DTU	Non-Significant
ENST00000325318.9	MSBB BM44	ENSG00000213123.10	TCTEX1D2	-0.0975247	0.315149	-0.318216	0.282328	protein_coding	protein_coding	-0.0840615	0.00172468	0.00172468	0.00344267	0.00517403	DTU	Non-Significant
ENST00000325318.9	MSBB BM36	ENSG00000213123.10	TCTEX1D2	-0.137245	0.0868506	-0.40408	0.196759	protein_coding	protein_coding	-0.0682402	0.000371202	0.000371202	0.000700985	0.00111361	DTU	Non-Significant
ENST00000339355.2	MSBB BM36	ENSG00000188396.3	TCTEX1D4	0.947857	0.00028599	0.948002	0.00142826	protein_coding	protein_coding	0	NA	NA	NA	NA	Non-Significant	DEG
ENST00000368480.3	MSBB BM36	ENSG00000163239.12	TDRD10	0.871989	5.4458e-06	0.377727	0.542956	protein_coding	protein_coding	-0.0472287	NA	NA	NA	NA	Non-Significant	DEG
ENST00000368482.8	MSBB BM36	ENSG00000163239.12	TDRD10	0.871989	5.4458e-06	0.787231	0.014692	protein_coding	protein_coding	-0.0547896	NA	NA	NA	NA	NA	DEG
ENST00000462871.1	MSBB BM36	ENSG00000163239.12	TDRD10	0.871989	5.4458e-06	1.17351	1	protein_coding	processed_transcript	0.0208596	NA	NA	NA	NA	Non-Significant	DEG
ENST00000468714.5	MSBB BM36	ENSG00000163239.12	TDRD10	0.871989	5.4458e-06	1.27092	1	protein_coding	processed_transcript	0.0339919	NA	NA	NA	NA	Non-Significant	DEG
ENST00000479937.5	MSBB BM36	ENSG00000163239.12	TDRD10	0.871989	5.4458e-06	1.03163	1	protein_coding	processed_transcript	0.0471652	NA	NA	NA	NA	Non-Significant	DEG
ENST00000405799.1	MAYO	ENSG00000218819.4	TDRD15	3.74645	8.66082e-08	1.43731	1	protein_coding	protein_coding	0.0552689	NA	NA	NA	NA	NA	DEG
ENST00000622654.1	MAYO	ENSG00000218819.4	TDRD15	3.74645	8.66082e-08	2.5512	0.00073907	protein_coding	protein_coding	-0.0552689	NA	NA	NA	NA	NA	DEG
ENST00000405799.1	MSBB BM36	ENSG00000218819.4	TDRD15	1.51485	9.60021e-06	1.59622	0.519084	protein_coding	protein_coding	-0.008125	NA	NA	NA	NA	Non-Significant	DEG
ENST00000622654.1	MSBB BM36	ENSG00000218819.4	TDRD15	1.51485	9.60021e-06	1.69206	4.56439e-05	protein_coding	protein_coding	0.008125	NA	NA	NA	NA	Non-Significant	DEG
ENST00000294848.12	MSBB BM36	ENSG00000162782.15	TDRD5	-0.522919	0.000253081	-0.547483	0.0904433	protein_coding	protein_coding	-0.0192999	NA	NA	NA	NA	Non-Significant	DEG
ENST00000367614.5	MSBB BM36	ENSG00000162782.15	TDRD5	-0.522919	0.000253081	-0.650392	0.386674	protein_coding	protein_coding	-0.0289791	NA	NA	NA	NA	Non-Significant	DEG
ENST00000417329.1	MSBB BM36	ENSG00000162782.15	TDRD5	-0.522919	0.000253081	0.692016	0.589451	protein_coding	protein_coding	0.0437097	NA	NA	NA	NA	Non-Significant	DEG
ENST00000444136.5	MSBB BM36	ENSG00000162782.15	TDRD5	-0.522919	0.000253081	-0.601644	0.273771	protein_coding	protein_coding	0.00456054	NA	NA	NA	NA	Non-Significant	DEG
ENST00000462273.1	MSBB BM10	ENSG00000156414.18	TDRD9	-0.205618	0.129533	-0.483884	0.110914	protein_coding	retained_intron	-0.0717115	0.00907471	0.00907471	0.0115993	0.0181494	DTU	Non-Significant
ENST00000334310.10	MAYO	ENSG00000187079.16	TEAD1	0.568261	3.27557e-12	1.01754	3.71662e-05	protein_coding	protein_coding	0.00418705	NA	NA	NA	NA	Non-Significant	DEG
ENST00000525312.1	MAYO	ENSG00000187079.16	TEAD1	0.568261	3.27557e-12	0.62581	3.43207e-05	protein_coding	retained_intron	0.00176742	NA	NA	NA	NA	Non-Significant	DEG
ENST00000526600.1	MAYO	ENSG00000187079.16	TEAD1	0.568261	3.27557e-12	0.537733	8.35116e-13	protein_coding	protein_coding	-0.0304088	NA	NA	NA	NA	Non-Significant	DEG
ENST00000527376.1	MAYO	ENSG00000187079.16	TEAD1	0.568261	3.27557e-12	0.779309	4.42889e-06	protein_coding	protein_coding	0.0112989	NA	NA	NA	NA	Non-Significant	DEG
ENST00000527575.5	MAYO	ENSG00000187079.16	TEAD1	0.568261	3.27557e-12	-0.633966	1	protein_coding	protein_coding	-0.000330769	NA	NA	NA	NA	Non-Significant	DEG
ENST00000527636.5	MAYO	ENSG00000187079.16	TEAD1	0.568261	3.27557e-12	0.77257	1.15388e-07	protein_coding	protein_coding	0.0125268	NA	NA	NA	NA	Non-Significant	DEG
ENST00000638666.1	MAYO	ENSG00000187079.16	TEAD1	0.568261	3.27557e-12	0.618976	0.391814	protein_coding	protein_coding	0.000956942	NA	NA	NA	NA	Non-Significant	DEG
ENST00000311227.6	ROSMAP	ENSG00000074219.13	TEAD2	0.412543	4.5311e-07	0.673928	0.000289213	protein_coding	protein_coding	0.038697	NA	NA	NA	NA	Non-Significant	DEG
ENST00000377214.8	ROSMAP	ENSG00000074219.13	TEAD2	0.412543	4.5311e-07	0.113493	0.186912	protein_coding	protein_coding	-0.0679023	NA	NA	NA	NA	NA	DEG
ENST00000539846.5	ROSMAP	ENSG00000074219.13	TEAD2	0.412543	4.5311e-07	0.967249	1	protein_coding	protein_coding	0.000541569	NA	NA	NA	NA	Non-Significant	DEG
ENST00000593945.5	ROSMAP	ENSG00000074219.13	TEAD2	0.412543	4.5311e-07	0.761068	0.0268614	protein_coding	protein_coding	0.0283032	NA	NA	NA	NA	Non-Significant	DEG
ENST00000595233.1	ROSMAP	ENSG00000074219.13	TEAD2	0.412543	4.5311e-07	0.18452	1	protein_coding	retained_intron	0.000709749	NA	NA	NA	NA	Non-Significant	DEG
ENST00000596757.1	ROSMAP	ENSG00000074219.13	TEAD2	0.412543	4.5311e-07	-0.160504	1	protein_coding	protein_coding	-0.00207506	NA	NA	NA	NA	Non-Significant	DEG
ENST00000598397.1	ROSMAP	ENSG00000074219.13	TEAD2	0.412543	4.5311e-07	-0.248324	1	protein_coding	processed_transcript	-0.00434518	NA	NA	NA	NA	Non-Significant	DEG
ENST00000598810.5	ROSMAP	ENSG00000074219.13	TEAD2	0.412543	4.5311e-07	0.481799	0.551172	protein_coding	protein_coding	0.00491975	NA	NA	NA	NA	Non-Significant	DEG
ENST00000598823.5	ROSMAP	ENSG00000074219.13	TEAD2	0.412543	4.5311e-07	0.458398	1	protein_coding	nonsense_mediated_decay	0.00159907	NA	NA	NA	NA	Non-Significant	DEG
ENST00000601519.5	ROSMAP	ENSG00000074219.13	TEAD2	0.412543	4.5311e-07	0.423394	0.552533	protein_coding	protein_coding	-0.000446531	NA	NA	NA	NA	Non-Significant	DEG
ENST00000311227.6	MAYO	ENSG00000074219.13	TEAD2	0.877195	1.67177e-08	1.23788	4.06601e-05	protein_coding	protein_coding	0.0784245	NA	NA	NA	NA	NA	DEG
ENST00000377214.8	MAYO	ENSG00000074219.13	TEAD2	0.877195	1.67177e-08	0.173978	0.228704	protein_coding	protein_coding	-0.137121	NA	NA	NA	NA	NA	DEG
ENST00000539846.5	MAYO	ENSG00000074219.13	TEAD2	0.877195	1.67177e-08	2.03342	0.00183987	protein_coding	protein_coding	0.0111226	NA	NA	NA	NA	Non-Significant	DEG
ENST00000593945.5	MAYO	ENSG00000074219.13	TEAD2	0.877195	1.67177e-08	1.03494	0.000911339	protein_coding	protein_coding	0.0271128	NA	NA	NA	NA	Non-Significant	DEG
ENST00000595233.1	MAYO	ENSG00000074219.13	TEAD2	0.877195	1.67177e-08	-0.184585	1	protein_coding	retained_intron	-0.00974656	NA	NA	NA	NA	Non-Significant	DEG
ENST00000596757.1	MAYO	ENSG00000074219.13	TEAD2	0.877195	1.67177e-08	-1.11857	1	protein_coding	protein_coding	-0.0181213	NA	NA	NA	NA	Non-Significant	DEG
ENST00000598397.1	MAYO	ENSG00000074219.13	TEAD2	0.877195	1.67177e-08	0.0728456	1	protein_coding	processed_transcript	-0.00613168	NA	NA	NA	NA	Non-Significant	DEG
ENST00000598810.5	MAYO	ENSG00000074219.13	TEAD2	0.877195	1.67177e-08	1.07145	0.217625	protein_coding	protein_coding	0.0203473	NA	NA	NA	NA	Non-Significant	DEG
ENST00000598823.5	MAYO	ENSG00000074219.13	TEAD2	0.877195	1.67177e-08	1.24149	0.00140256	protein_coding	nonsense_mediated_decay	0.00276545	NA	NA	NA	NA	Non-Significant	DEG
ENST00000601519.5	MAYO	ENSG00000074219.13	TEAD2	0.877195	1.67177e-08	1.98018	0.0241581	protein_coding	protein_coding	0.0313401	NA	NA	NA	NA	Non-Significant	DEG
ENST00000311227.6	MSBB BM22	ENSG00000074219.13	TEAD2	0.589657	0.0097023	0.589117	1	protein_coding	protein_coding	0.0265826	NA	NA	NA	NA	Non-Significant	DEG
ENST00000377214.8	MSBB BM22	ENSG00000074219.13	TEAD2	0.589657	0.0097023	0.397201	1	protein_coding	protein_coding	-0.0291299	NA	NA	NA	NA	Non-Significant	DEG
ENST00000539846.5	MSBB BM22	ENSG00000074219.13	TEAD2	0.589657	0.0097023	0.189681	1	protein_coding	protein_coding	-0.0319493	NA	NA	NA	NA	Non-Significant	DEG
ENST00000593945.5	MSBB BM22	ENSG00000074219.13	TEAD2	0.589657	0.0097023	0.312061	1	protein_coding	protein_coding	-0.0261341	NA	NA	NA	NA	Non-Significant	DEG
ENST00000595233.1	MSBB BM22	ENSG00000074219.13	TEAD2	0.589657	0.0097023	0.53561	1	protein_coding	retained_intron	0.0286772	NA	NA	NA	NA	Non-Significant	DEG
ENST00000596757.1	MSBB BM22	ENSG00000074219.13	TEAD2	0.589657	0.0097023	1.053	1	protein_coding	protein_coding	0.025869	NA	NA	NA	NA	Non-Significant	DEG
ENST00000598397.1	MSBB BM22	ENSG00000074219.13	TEAD2	0.589657	0.0097023	0.707844	1	protein_coding	processed_transcript	0.00171202	NA	NA	NA	NA	Non-Significant	DEG
ENST00000598810.5	MSBB BM22	ENSG00000074219.13	TEAD2	0.589657	0.0097023	0.732787	1	protein_coding	protein_coding	0.00458293	NA	NA	NA	NA	Non-Significant	DEG
ENST00000598823.5	MSBB BM22	ENSG00000074219.13	TEAD2	0.589657	0.0097023	0.572001	1	protein_coding	nonsense_mediated_decay	-0.00261034	NA	NA	NA	NA	Non-Significant	DEG
ENST00000601519.5	MSBB BM22	ENSG00000074219.13	TEAD2	0.589657	0.0097023	0.833651	1	protein_coding	protein_coding	0.0024101	NA	NA	NA	NA	Non-Significant	DEG
ENST00000311227.6	MSBB BM36	ENSG00000074219.13	TEAD2	0.850948	5.36903e-05	2.1748	0.00920828	protein_coding	protein_coding	0.0923998	NA	NA	NA	NA	NA	DEG
ENST00000377214.8	MSBB BM36	ENSG00000074219.13	TEAD2	0.850948	5.36903e-05	0.545135	0.22605	protein_coding	protein_coding	-0.0500982	NA	NA	NA	NA	NA	DEG
ENST00000539846.5	MSBB BM36	ENSG00000074219.13	TEAD2	0.850948	5.36903e-05	0.0742809	0.957656	protein_coding	protein_coding	-0.0602424	NA	NA	NA	NA	NA	DEG
ENST00000593945.5	MSBB BM36	ENSG00000074219.13	TEAD2	0.850948	5.36903e-05	0.277426	0.75863	protein_coding	protein_coding	-0.0575862	NA	NA	NA	NA	NA	DEG
ENST00000595233.1	MSBB BM36	ENSG00000074219.13	TEAD2	0.850948	5.36903e-05	0.65902	1	protein_coding	retained_intron	0.0124369	NA	NA	NA	NA	Non-Significant	DEG
ENST00000596757.1	MSBB BM36	ENSG00000074219.13	TEAD2	0.850948	5.36903e-05	-0.672032	1	protein_coding	protein_coding	-0.00801616	NA	NA	NA	NA	Non-Significant	DEG
ENST00000598397.1	MSBB BM36	ENSG00000074219.13	TEAD2	0.850948	5.36903e-05	0.750729	1	protein_coding	processed_transcript	-0.00201057	NA	NA	NA	NA	Non-Significant	DEG
ENST00000598810.5	MSBB BM36	ENSG00000074219.13	TEAD2	0.850948	5.36903e-05	2.39635	0.376233	protein_coding	protein_coding	0.0284549	NA	NA	NA	NA	Non-Significant	DEG
ENST00000598823.5	MSBB BM36	ENSG00000074219.13	TEAD2	0.850948	5.36903e-05	0.645564	1	protein_coding	nonsense_mediated_decay	-0.000541874	NA	NA	NA	NA	Non-Significant	DEG
ENST00000601519.5	MSBB BM36	ENSG00000074219.13	TEAD2	0.850948	5.36903e-05	3.61942	0.000753764	protein_coding	protein_coding	0.0452056	NA	NA	NA	NA	Non-Significant	DEG
ENST00000338863.11	MAYO	ENSG00000007866.20	TEAD3	0.505864	6.01697e-05	0.664863	2.37219e-05	protein_coding	protein_coding	0.091208	NA	NA	NA	NA	NA	DEG
ENST00000402886.8	MAYO	ENSG00000007866.20	TEAD3	0.505864	6.01697e-05	-1.09906	0.279873	protein_coding	nonsense_mediated_decay	-0.109295	NA	NA	NA	NA	NA	DEG
ENST00000639578.2	MAYO	ENSG00000007866.20	TEAD3	0.505864	6.01697e-05	0.707014	0.00254308	protein_coding	protein_coding	0.0180764	NA	NA	NA	NA	Non-Significant	DEG
ENST00000338863.11	MSBB BM36	ENSG00000007866.20	TEAD3	0.534145	0.00157507	0.620866	0.260054	protein_coding	protein_coding	0.0282349	NA	NA	NA	NA	Non-Significant	DEG
ENST00000402886.8	MSBB BM36	ENSG00000007866.20	TEAD3	0.534145	0.00157507	0.322952	0.591166	protein_coding	nonsense_mediated_decay	-0.0472024	NA	NA	NA	NA	Non-Significant	DEG
ENST00000639578.2	MSBB BM36	ENSG00000007866.20	TEAD3	0.534145	0.00157507	0.680913	0.355697	protein_coding	protein_coding	0.0189706	NA	NA	NA	NA	Non-Significant	DEG
ENST00000358409.6	MAYO	ENSG00000197905.8	TEAD4	0.429244	0.00485725	0.270676	0.576816	protein_coding	protein_coding	-0.0252715	NA	NA	NA	NA	Non-Significant	DEG
ENST00000359864.6	MAYO	ENSG00000197905.8	TEAD4	0.429244	0.00485725	0.675043	0.000937695	protein_coding	protein_coding	0.112112	NA	NA	NA	NA	NA	DEG
ENST00000397122.6	MAYO	ENSG00000197905.8	TEAD4	0.429244	0.00485725	-0.835531	0.231297	protein_coding	protein_coding	-0.108296	NA	NA	NA	NA	NA	DEG
ENST00000443986.2	MAYO	ENSG00000197905.8	TEAD4	0.429244	0.00485725	0.305767	1	protein_coding	nonsense_mediated_decay	0.00267317	NA	NA	NA	NA	Non-Significant	DEG
ENST00000536826.1	MAYO	ENSG00000197905.8	TEAD4	0.429244	0.00485725	0.768843	1	protein_coding	protein_coding	0.005399	NA	NA	NA	NA	Non-Significant	DEG
ENST00000540314.1	MAYO	ENSG00000197905.8	TEAD4	0.429244	0.00485725	0.508242	0.451897	protein_coding	protein_coding	0.00075419	NA	NA	NA	NA	Non-Significant	DEG
ENST00000543035.5	MAYO	ENSG00000197905.8	TEAD4	0.429244	0.00485725	0.593931	0.125579	protein_coding	protein_coding	0.00972364	NA	NA	NA	NA	Non-Significant	DEG
ENST00000544666.1	MAYO	ENSG00000197905.8	TEAD4	0.429244	0.00485725	0.704846	1	protein_coding	protein_coding	0.00291326	NA	NA	NA	NA	Non-Significant	DEG
ENST00000358409.6	MSBB BM36	ENSG00000197905.8	TEAD4	0.904917	0.000120928	0.983411	0.286786	protein_coding	protein_coding	0.0464405	NA	NA	NA	NA	Non-Significant	DEG
ENST00000359864.6	MSBB BM36	ENSG00000197905.8	TEAD4	0.904917	0.000120928	1.09945	0.127939	protein_coding	protein_coding	0.0169215	NA	NA	NA	NA	Non-Significant	DEG
ENST00000397122.6	MSBB BM36	ENSG00000197905.8	TEAD4	0.904917	0.000120928	0.360716	0.753515	protein_coding	protein_coding	-0.055554	NA	NA	NA	NA	NA	DEG
ENST00000443986.2	MSBB BM36	ENSG00000197905.8	TEAD4	0.904917	0.000120928	0.950113	1	protein_coding	nonsense_mediated_decay	0.018388	NA	NA	NA	NA	Non-Significant	DEG
ENST00000536826.1	MSBB BM36	ENSG00000197905.8	TEAD4	0.904917	0.000120928	1.14459	1	protein_coding	protein_coding	0.0276453	NA	NA	NA	NA	Non-Significant	DEG
ENST00000540314.1	MSBB BM36	ENSG00000197905.8	TEAD4	0.904917	0.000120928	1.04976	1	protein_coding	protein_coding	0.00894952	NA	NA	NA	NA	Non-Significant	DEG
ENST00000543035.5	MSBB BM36	ENSG00000197905.8	TEAD4	0.904917	0.000120928	0.527676	0.696236	protein_coding	protein_coding	-0.0293466	NA	NA	NA	NA	Non-Significant	DEG
ENST00000544666.1	MSBB BM36	ENSG00000197905.8	TEAD4	0.904917	0.000120928	0.365795	1	protein_coding	protein_coding	-0.0334436	NA	NA	NA	NA	Non-Significant	DEG
ENST00000369422.4	MAYO	ENSG00000119913.5	TECTB	0.63865	0.00474944	-0.246958	0.733496	protein_coding	protein_coding	-0.224193	NA	NA	NA	NA	NA	DEG
ENST00000643850.1	MAYO	ENSG00000119913.5	TECTB	0.63865	0.00474944	0.386079	0.817297	protein_coding	protein_coding	0.0299896	NA	NA	NA	NA	Non-Significant	DEG
ENST00000645243.1	MAYO	ENSG00000119913.5	TECTB	0.63865	0.00474944	1.5966	0.0112198	protein_coding	protein_coding	0.1173	NA	NA	NA	NA	NA	DEG
ENST00000646139.1	MAYO	ENSG00000119913.5	TECTB	0.63865	0.00474944	1.21274	0.2255	protein_coding	protein_coding	0.0769021	NA	NA	NA	NA	NA	DEG
ENST00000329886.11	MAYO	ENSG00000185347.17	TEDC1	-0.407182	4.50392e-07	-0.154996	0.417238	protein_coding	protein_coding	0.0070091	NA	NA	NA	NA	Non-Significant	DEG
ENST00000334656.11	MAYO	ENSG00000185347.17	TEDC1	-0.407182	4.50392e-07	-0.558604	0.376567	protein_coding	protein_coding	-0.000451501	NA	NA	NA	NA	Non-Significant	DEG
ENST00000354560.10	MAYO	ENSG00000185347.17	TEDC1	-0.407182	4.50392e-07	0.613435	0.834476	protein_coding	protein_coding	-0.000125266	NA	NA	NA	NA	Non-Significant	DEG
ENST00000392522.7	MAYO	ENSG00000185347.17	TEDC1	-0.407182	4.50392e-07	-0.100349	0.887893	protein_coding	protein_coding	0.0173206	NA	NA	NA	NA	Non-Significant	DEG
ENST00000392523.8	MAYO	ENSG00000185347.17	TEDC1	-0.407182	4.50392e-07	-0.479788	0.000216016	protein_coding	protein_coding	-0.0101386	NA	NA	NA	NA	Non-Significant	DEG
ENST00000392527.5	MAYO	ENSG00000185347.17	TEDC1	-0.407182	4.50392e-07	-0.604371	0.0295798	protein_coding	protein_coding	-0.018116	NA	NA	NA	NA	Non-Significant	DEG
ENST00000421892.5	MAYO	ENSG00000185347.17	TEDC1	-0.407182	4.50392e-07	-0.300702	0.670927	protein_coding	protein_coding	5.15947e-06	NA	NA	NA	NA	Non-Significant	DEG
ENST00000427614.5	MAYO	ENSG00000185347.17	TEDC1	-0.407182	4.50392e-07	-0.119675	0.661033	protein_coding	protein_coding	0.00342852	NA	NA	NA	NA	Non-Significant	DEG
ENST00000432805.5	MAYO	ENSG00000185347.17	TEDC1	-0.407182	4.50392e-07	-0.216359	0.161021	protein_coding	protein_coding	0.019372	NA	NA	NA	NA	Non-Significant	DEG
ENST00000443229.5	MAYO	ENSG00000185347.17	TEDC1	-0.407182	4.50392e-07	-0.2029	0.274583	protein_coding	protein_coding	0.00277486	NA	NA	NA	NA	Non-Significant	DEG
ENST00000450383.1	MAYO	ENSG00000185347.17	TEDC1	-0.407182	4.50392e-07	-1.13465	0.668323	protein_coding	protein_coding	-0.0017773	NA	NA	NA	NA	Non-Significant	DEG
ENST00000451719.5	MAYO	ENSG00000185347.17	TEDC1	-0.407182	4.50392e-07	0.017042	0.981198	protein_coding	protein_coding	0.00321079	NA	NA	NA	NA	Non-Significant	DEG
ENST00000455454.5	MAYO	ENSG00000185347.17	TEDC1	-0.407182	4.50392e-07	-1.49662	0.320435	protein_coding	protein_coding	-0.00298496	NA	NA	NA	NA	Non-Significant	DEG
ENST00000460959.5	MAYO	ENSG00000185347.17	TEDC1	-0.407182	4.50392e-07	0.0517702	0.9379	protein_coding	retained_intron	0.00512014	NA	NA	NA	NA	Non-Significant	DEG
ENST00000463869.5	MAYO	ENSG00000185347.17	TEDC1	-0.407182	4.50392e-07	-0.666443	0.288136	protein_coding	retained_intron	-0.00112048	NA	NA	NA	NA	Non-Significant	DEG
ENST00000546492.1	MAYO	ENSG00000185347.17	TEDC1	-0.407182	4.50392e-07	-0.676417	0.000103005	protein_coding	retained_intron	-0.0183085	NA	NA	NA	NA	Non-Significant	DEG
ENST00000546536.5	MAYO	ENSG00000185347.17	TEDC1	-0.407182	4.50392e-07	-0.0814036	1	protein_coding	retained_intron	-0.000225141	NA	NA	NA	NA	Non-Significant	DEG
ENST00000548920.2	MAYO	ENSG00000185347.17	TEDC1	-0.407182	4.50392e-07	-0.558604	0.376567	protein_coding	nonsense_mediated_decay	-0.000451501	NA	NA	NA	NA	Non-Significant	DEG
ENST00000551538.5	MAYO	ENSG00000185347.17	TEDC1	-0.407182	4.50392e-07	-0.49145	2.13157e-07	protein_coding	retained_intron	-0.0045551	NA	NA	NA	NA	Non-Significant	DEG
ENST00000406644.7	MSBB BM36	ENSG00000167074.14	TEF	-0.0795862	0.451257	0.0293204	0.912996	protein_coding	protein_coding	0.0559594	0.043667	0.043667	0.0443058	0.043667	DTU	Non-Significant
ENST00000380036.8	MAYO	ENSG00000120156.20	TEK	0.383315	0.000215803	0.395997	0.00263907	protein_coding	protein_coding	0.0210172	NA	NA	NA	NA	Non-Significant	DEG
ENST00000406359.8	MAYO	ENSG00000120156.20	TEK	0.383315	0.000215803	0	1	protein_coding	protein_coding	-0.00122821	NA	NA	NA	NA	Non-Significant	DEG
ENST00000519080.1	MAYO	ENSG00000120156.20	TEK	0.383315	0.000215803	-0.0163376	1	protein_coding	protein_coding	7.01376e-05	NA	NA	NA	NA	Non-Significant	DEG
ENST00000519097.5	MAYO	ENSG00000120156.20	TEK	0.383315	0.000215803	0.725775	4.62588e-05	protein_coding	protein_coding	0.0464987	NA	NA	NA	NA	Non-Significant	DEG
ENST00000615002.4	MAYO	ENSG00000120156.20	TEK	0.383315	0.000215803	-1.558	0.00795279	protein_coding	protein_coding	-0.0663554	NA	NA	NA	NA	NA	DEG
ENST00000338694.6	MSBB BM36	ENSG00000167858.12	TEKT1	0.998227	2.09653e-05	1.05171	0.000315632	protein_coding	protein_coding	-0.0498081	NA	NA	NA	NA	Non-Significant	DEG
ENST00000571744.1	MSBB BM36	ENSG00000167858.12	TEKT1	0.998227	2.09653e-05	0.982354	1	protein_coding	protein_coding	0.0360655	NA	NA	NA	NA	Non-Significant	DEG
ENST00000572291.1	MSBB BM36	ENSG00000167858.12	TEKT1	0.998227	2.09653e-05	0.694399	1	protein_coding	protein_coding	0.00329713	NA	NA	NA	NA	Non-Significant	DEG
ENST00000573966.1	MSBB BM36	ENSG00000167858.12	TEKT1	0.998227	2.09653e-05	0.853863	0.291266	protein_coding	retained_intron	0.00563572	NA	NA	NA	NA	Non-Significant	DEG
ENST00000575592.1	MSBB BM36	ENSG00000167858.12	TEKT1	0.998227	2.09653e-05	1.35576	0.0994734	protein_coding	nonsense_mediated_decay	0.00480432	NA	NA	NA	NA	Non-Significant	DEG
ENST00000262319.10	MAYO	ENSG00000100726.14	TELO2	-0.331654	3.05196e-06	-0.0308376	0.607572	protein_coding	protein_coding	0.0703116	2.91857e-06	2.91857e-06	5.57543e-06	2.91857e-06	DTU	Non-Significant
ENST00000568240.1	MAYO	ENSG00000100726.14	TELO2	-0.331654	3.05196e-06	-0.734595	2.28923e-07	protein_coding	retained_intron	-0.0540666	2.91857e-06	1.82321e-05	5.57543e-06	1.82321e-05	DTU	Non-Significant
ENST00000517586.1	MSBB BM36	ENSG00000145934.16	TENM2	-0.47415	6.88756e-08	-0.572795	0.0141868	protein_coding	processed_transcript	0.00571718	NA	NA	NA	NA	Non-Significant	DEG
ENST00000517941.1	MSBB BM36	ENSG00000145934.16	TENM2	-0.47415	6.88756e-08	-0.120823	0.730583	protein_coding	processed_transcript	0.0181282	NA	NA	NA	NA	Non-Significant	DEG
ENST00000518659.5	MSBB BM36	ENSG00000145934.16	TENM2	-0.47415	6.88756e-08	-0.576284	0.000901316	protein_coding	protein_coding	-0.0313316	NA	NA	NA	NA	Non-Significant	DEG
ENST00000518693.1	MSBB BM36	ENSG00000145934.16	TENM2	-0.47415	6.88756e-08	-0.343198	0.505315	protein_coding	processed_transcript	0.000221134	NA	NA	NA	NA	Non-Significant	DEG
ENST00000519204.5	MSBB BM36	ENSG00000145934.16	TENM2	-0.47415	6.88756e-08	-0.473718	0.000412425	protein_coding	protein_coding	0.00675432	NA	NA	NA	NA	Non-Significant	DEG
ENST00000520393.5	MSBB BM36	ENSG00000145934.16	TENM2	-0.47415	6.88756e-08	-0.53872	0.0041142	protein_coding	processed_transcript	0.000413539	NA	NA	NA	NA	Non-Significant	DEG
ENST00000520394.5	MSBB BM36	ENSG00000145934.16	TENM2	-0.47415	6.88756e-08	-0.178794	0.712689	protein_coding	protein_coding	0.00297474	NA	NA	NA	NA	Non-Significant	DEG
ENST00000521126.1	MSBB BM36	ENSG00000145934.16	TENM2	-0.47415	6.88756e-08	-0.453723	0.0638057	protein_coding	retained_intron	-0.00773745	NA	NA	NA	NA	Non-Significant	DEG
ENST00000522488.1	MSBB BM36	ENSG00000145934.16	TENM2	-0.47415	6.88756e-08	-0.575915	0.109488	protein_coding	retained_intron	0.00484168	NA	NA	NA	NA	Non-Significant	DEG
ENST00000510504.1	MSBB BM22	ENSG00000218336.8	TENM3	-0.0856486	0.501746	0.0736063	0.813796	protein_coding	protein_coding	0.072262	0.0497832	0.0497832	0.0499729	0.0497832	DTU	Non-Significant
ENST00000296783.7	MAYO	ENSG00000164329.13	TENT2	-0.134775	0.0154247	-1.68098	0.000260445	protein_coding	protein_coding	-0.116717	6.25027e-11	6.25027e-11	3.02379e-10	1.25005e-10	DTU	Non-Significant
ENST00000453514.5	MAYO	ENSG00000164329.13	TENT2	-0.134775	0.0154247	0.290107	0.0164481	protein_coding	protein_coding	0.109935	6.25027e-11	3.31671e-07	3.02379e-10	6.63342e-07	DTU	Non-Significant
ENST00000320172.10	MAYO	ENSG00000112773.15	TENT5A	0.441972	0.000521874	0.49258	0.204026	protein_coding	protein_coding	0.0232223	NA	NA	NA	NA	Non-Significant	DEG
ENST00000369754.7	MAYO	ENSG00000112773.15	TENT5A	0.441972	0.000521874	-0.040994	0.977082	protein_coding	protein_coding	-0.0477792	NA	NA	NA	NA	Non-Significant	DEG
ENST00000369756.3	MAYO	ENSG00000112773.15	TENT5A	0.441972	0.000521874	0.480831	0.568139	protein_coding	protein_coding	-0.0151541	NA	NA	NA	NA	Non-Significant	DEG
ENST00000412306.1	MAYO	ENSG00000112773.15	TENT5A	0.441972	0.000521874	-0.147307	1	protein_coding	protein_coding	-0.00576138	NA	NA	NA	NA	Non-Significant	DEG
ENST00000423467.1	MAYO	ENSG00000112773.15	TENT5A	0.441972	0.000521874	1.23783	1	protein_coding	protein_coding	0.0454714	NA	NA	NA	NA	Non-Significant	DEG
ENST00000320172.10	MSBB BM36	ENSG00000112773.15	TENT5A	0.702609	1.01274e-07	0.780881	0.365836	protein_coding	protein_coding	0.00268455	NA	NA	NA	NA	Non-Significant	DEG
ENST00000369754.7	MSBB BM36	ENSG00000112773.15	TENT5A	0.702609	1.01274e-07	-0.0852467	0.968754	protein_coding	protein_coding	-0.0418261	NA	NA	NA	NA	Non-Significant	DEG
ENST00000369756.3	MSBB BM36	ENSG00000112773.15	TENT5A	0.702609	1.01274e-07	1.08127	0.212533	protein_coding	protein_coding	0.0801158	NA	NA	NA	NA	NA	DEG
ENST00000412306.1	MSBB BM36	ENSG00000112773.15	TENT5A	0.702609	1.01274e-07	0.157444	1	protein_coding	protein_coding	-0.0247466	NA	NA	NA	NA	Non-Significant	DEG
ENST00000423467.1	MSBB BM36	ENSG00000112773.15	TENT5A	0.702609	1.01274e-07	0.622865	1	protein_coding	protein_coding	-0.0162257	NA	NA	NA	NA	Non-Significant	DEG
ENST00000289166.5	MAYO	ENSG00000158246.7	TENT5B	0.826259	4.16804e-13	0.828558	5.53575e-12	protein_coding	protein_coding	0	NA	NA	NA	NA	Non-Significant	DEG
ENST00000553365.5	MAYO	ENSG00000129566.12	TEP1	0.164383	0.107185	-0.0179045	0.939067	protein_coding	nonsense_mediated_decay	-0.0614652	0.0125819	0.0125819	0.0132413	0	DTU	Non-Significant
ENST00000262715.9	MSBB BM36	ENSG00000129566.12	TEP1	0.666301	2.37883e-09	0.495014	4.50191e-05	protein_coding	protein_coding	-0.0581027	NA	NA	NA	NA	NA	DEG
ENST00000471684.2	MSBB BM36	ENSG00000129566.12	TEP1	0.666301	2.37883e-09	0.099498	1	protein_coding	nonsense_mediated_decay	-0.00178576	NA	NA	NA	NA	Non-Significant	DEG
ENST00000553365.5	MSBB BM36	ENSG00000129566.12	TEP1	0.666301	2.37883e-09	1.42726	0.040113	protein_coding	nonsense_mediated_decay	0.054262	NA	NA	NA	NA	NA	DEG
ENST00000553984.1	MSBB BM36	ENSG00000129566.12	TEP1	0.666301	2.37883e-09	1.21301	0.141192	protein_coding	protein_coding	0.0113943	NA	NA	NA	NA	Non-Significant	DEG
ENST00000555008.5	MSBB BM36	ENSG00000129566.12	TEP1	0.666301	2.37883e-09	1.18024	1	protein_coding	nonsense_mediated_decay	0.00117597	NA	NA	NA	NA	Non-Significant	DEG
ENST00000555727.5	MSBB BM36	ENSG00000129566.12	TEP1	0.666301	2.37883e-09	1.35528	0.772569	protein_coding	nonsense_mediated_decay	0.000169527	NA	NA	NA	NA	Non-Significant	DEG
ENST00000556488.5	MSBB BM36	ENSG00000129566.12	TEP1	0.666301	2.37883e-09	0.651548	1	protein_coding	nonsense_mediated_decay	0.0022134	NA	NA	NA	NA	Non-Significant	DEG
ENST00000556549.1	MSBB BM36	ENSG00000129566.12	TEP1	0.666301	2.37883e-09	0.468806	0.424605	protein_coding	protein_coding	-0.00950819	NA	NA	NA	NA	Non-Significant	DEG
ENST00000556935.5	MSBB BM36	ENSG00000129566.12	TEP1	0.666301	2.37883e-09	0.452076	1	protein_coding	protein_coding	0.00032074	NA	NA	NA	NA	Non-Significant	DEG
ENST00000557314.5	MSBB BM36	ENSG00000129566.12	TEP1	0.666301	2.37883e-09	0.243825	0.622357	protein_coding	nonsense_mediated_decay	-0.013858	NA	NA	NA	NA	Non-Significant	DEG
ENST00000557627.1	MSBB BM36	ENSG00000129566.12	TEP1	0.666301	2.37883e-09	0.809512	3.92982e-06	protein_coding	retained_intron	0.0137416	NA	NA	NA	NA	Non-Significant	DEG
ENST00000313294.7	MAYO	ENSG00000249961.9	TERB1	-0.480331	7.09744e-05	-0.435101	1	protein_coding	nonsense_mediated_decay	0.00114053	NA	NA	NA	NA	Non-Significant	DEG
ENST00000433154.5	MAYO	ENSG00000249961.9	TERB1	-0.480331	7.09744e-05	-0.0605415	1	protein_coding	protein_coding	0.00289199	NA	NA	NA	NA	Non-Significant	DEG
ENST00000558713.6	MAYO	ENSG00000249961.9	TERB1	-0.480331	7.09744e-05	-0.34221	1	protein_coding	protein_coding	0.00972211	NA	NA	NA	NA	Non-Significant	DEG
ENST00000559403.1	MAYO	ENSG00000249961.9	TERB1	-0.480331	7.09744e-05	-0.488277	0.000399945	protein_coding	protein_coding	-0.0653709	NA	NA	NA	NA	NA	DEG
ENST00000561333.1	MAYO	ENSG00000249961.9	TERB1	-0.480331	7.09744e-05	-0.114028	0.698728	protein_coding	processed_transcript	0.0525332	NA	NA	NA	NA	NA	DEG
ENST00000340827.3	MAYO	ENSG00000167014.10	TERB2	-0.63496	0.00208769	-0.0479158	1	protein_coding	protein_coding	0.00245439	NA	NA	NA	NA	Non-Significant	DEG
ENST00000557864.1	MAYO	ENSG00000167014.10	TERB2	-0.63496	0.00208769	-0.606685	0.00417184	protein_coding	nonsense_mediated_decay	-0.00245439	NA	NA	NA	NA	Non-Significant	DEG
ENST00000310581.9	ROSMAP	ENSG00000164362.19	TERT	-0.533454	0.000266116	-0.20125	1	protein_coding	protein_coding	0.0258751	NA	NA	NA	NA	Non-Significant	DEG
ENST00000334602.10	ROSMAP	ENSG00000164362.19	TERT	-0.533454	0.000266116	-0.115664	1	protein_coding	protein_coding	-0.0030927	NA	NA	NA	NA	Non-Significant	DEG
ENST00000460137.6	ROSMAP	ENSG00000164362.19	TERT	-0.533454	0.000266116	-0.436887	1	protein_coding	nonsense_mediated_decay	-0.0122565	NA	NA	NA	NA	Non-Significant	DEG
ENST00000484238.6	ROSMAP	ENSG00000164362.19	TERT	-0.533454	0.000266116	-0.605513	5.1274e-05	protein_coding	retained_intron	0.00119608	NA	NA	NA	NA	Non-Significant	DEG
ENST00000503656.1	ROSMAP	ENSG00000164362.19	TERT	-0.533454	0.000266116	-0.128232	1	protein_coding	retained_intron	-0.0123581	NA	NA	NA	NA	Non-Significant	DEG
ENST00000522877.1	ROSMAP	ENSG00000164362.19	TERT	-0.533454	0.000266116	-0.00827682	1	protein_coding	processed_transcript	0.000638646	NA	NA	NA	NA	Non-Significant	DEG
ENST00000310581.9	MAYO	ENSG00000164362.19	TERT	-0.780478	0.00272303	-0.410443	1	protein_coding	protein_coding	0.0779401	NA	NA	NA	NA	NA	DEG
ENST00000334602.10	MAYO	ENSG00000164362.19	TERT	-0.780478	0.00272303	-0.678228	1	protein_coding	protein_coding	-0.0213776	NA	NA	NA	NA	Non-Significant	DEG
ENST00000460137.6	MAYO	ENSG00000164362.19	TERT	-0.780478	0.00272303	-0.692305	1	protein_coding	nonsense_mediated_decay	-0.0890483	NA	NA	NA	NA	NA	DEG
ENST00000484238.6	MAYO	ENSG00000164362.19	TERT	-0.780478	0.00272303	-0.54416	0.135303	protein_coding	retained_intron	0.0880028	NA	NA	NA	NA	NA	DEG
ENST00000503656.1	MAYO	ENSG00000164362.19	TERT	-0.780478	0.00272303	-0.420284	1	protein_coding	retained_intron	-0.0413444	NA	NA	NA	NA	Non-Significant	DEG
ENST00000522877.1	MAYO	ENSG00000164362.19	TERT	-0.780478	0.00272303	-0.231066	1	protein_coding	processed_transcript	-0.0141711	NA	NA	NA	NA	Non-Significant	DEG
ENST00000358204.8	MAYO	ENSG00000135269.17	TES	0.481793	1.90365e-05	0.724419	0.000528293	protein_coding	protein_coding	0.111858	NA	NA	NA	NA	NA	DEG
ENST00000393481.6	MAYO	ENSG00000135269.17	TES	0.481793	1.90365e-05	-2.80447	0.175513	protein_coding	protein_coding	-0.0423218	NA	NA	NA	NA	Non-Significant	DEG
ENST00000393484.2	MAYO	ENSG00000135269.17	TES	0.481793	1.90365e-05	0.158351	0.873894	protein_coding	protein_coding	-0.00698258	NA	NA	NA	NA	Non-Significant	DEG
ENST00000455989.1	MAYO	ENSG00000135269.17	TES	0.481793	1.90365e-05	0.688853	1	protein_coding	protein_coding	1.45403e-05	NA	NA	NA	NA	Non-Significant	DEG
ENST00000461440.5	MAYO	ENSG00000135269.17	TES	0.481793	1.90365e-05	0.765478	0.314397	protein_coding	retained_intron	0.00358427	NA	NA	NA	NA	Non-Significant	DEG
ENST00000463746.1	MAYO	ENSG00000135269.17	TES	0.481793	1.90365e-05	-0.310463	1	protein_coding	retained_intron	-0.00264966	NA	NA	NA	NA	Non-Significant	DEG
ENST00000485009.1	MAYO	ENSG00000135269.17	TES	0.481793	1.90365e-05	0.90954	0.147209	protein_coding	retained_intron	0.00270303	NA	NA	NA	NA	Non-Significant	DEG
ENST00000494384.1	MAYO	ENSG00000135269.17	TES	0.481793	1.90365e-05	0.00962151	1	protein_coding	processed_transcript	-0.00111207	NA	NA	NA	NA	Non-Significant	DEG
ENST00000496871.1	MAYO	ENSG00000135269.17	TES	0.481793	1.90365e-05	0.615098	1	protein_coding	retained_intron	0.00176032	NA	NA	NA	NA	Non-Significant	DEG
ENST00000496912.1	MAYO	ENSG00000135269.17	TES	0.481793	1.90365e-05	0.24943	0.0269806	protein_coding	retained_intron	-0.0668512	NA	NA	NA	NA	NA	DEG
ENST00000335209.11	MSBB BM10	ENSG00000088992.17	TESC	-0.113648	0.182997	-0.305202	0.193455	protein_coding	protein_coding	-0.0550637	0.0113411	0.0113411	0.0140012	0.0453644	DTU	Non-Significant
ENST00000372086.3	MAYO	ENSG00000070759.16	TESK2	-0.206547	0.0679033	0.00144	0.995151	protein_coding	protein_coding	0.0858105	0.0110367	0.0110367	0.0117101	0.0110367	DTU	Non-Significant
ENST00000372084.5	MSBB BM36	ENSG00000070759.16	TESK2	0.390583	5.49627e-05	0.690771	0.278124	protein_coding	protein_coding	0.0202058	NA	NA	NA	NA	Non-Significant	DEG
ENST00000372086.3	MSBB BM36	ENSG00000070759.16	TESK2	0.390583	5.49627e-05	0.331569	0.148737	protein_coding	protein_coding	-0.0240181	NA	NA	NA	NA	Non-Significant	DEG
ENST00000486676.5	MSBB BM36	ENSG00000070759.16	TESK2	0.390583	5.49627e-05	-0.0392195	0.973002	protein_coding	processed_transcript	-0.0179227	NA	NA	NA	NA	Non-Significant	DEG
ENST00000493974.1	MSBB BM36	ENSG00000070759.16	TESK2	0.390583	5.49627e-05	0.554909	0.0210787	protein_coding	processed_transcript	0.0217232	NA	NA	NA	NA	Non-Significant	DEG
ENST00000316577.12	MSBB BM36	ENSG00000135426.15	TESPA1	-0.678133	2.93414e-05	-0.139199	0.944159	protein_coding	protein_coding	0.000420164	NA	NA	NA	NA	Non-Significant	DEG
ENST00000449076.5	MSBB BM36	ENSG00000135426.15	TESPA1	-0.678133	2.93414e-05	-2.38928	0.0754788	protein_coding	protein_coding	-0.00239806	NA	NA	NA	NA	Non-Significant	DEG
ENST00000524622.5	MSBB BM36	ENSG00000135426.15	TESPA1	-0.678133	2.93414e-05	-0.53101	0.000105961	protein_coding	protein_coding	0.100111	3.54752e-09	0.0096585	2.1987e-08	0.057951	Non-Significant	DEG
ENST00000524668.5	MSBB BM36	ENSG00000135426.15	TESPA1	-0.678133	2.93414e-05	0.524264	1	protein_coding	protein_coding	0.000596695	NA	NA	NA	NA	Non-Significant	DEG
ENST00000524923.5	MSBB BM36	ENSG00000135426.15	TESPA1	-0.678133	2.93414e-05	-0.434692	0.780881	protein_coding	nonsense_mediated_decay	-0.00126345	NA	NA	NA	NA	Non-Significant	DEG
ENST00000524959.5	MSBB BM36	ENSG00000135426.15	TESPA1	-0.678133	2.93414e-05	-0.521491	0.332402	protein_coding	processed_transcript	-0.00145864	3.54752e-09	0.975908	2.1987e-08	1	Non-Significant	DEG
ENST00000525978.5	MSBB BM36	ENSG00000135426.15	TESPA1	-0.678133	2.93414e-05	-0.0839505	0.926557	protein_coding	nonsense_mediated_decay	0.0269316	3.54752e-09	0.56852	2.1987e-08	1	Non-Significant	DEG
ENST00000526532.5	MSBB BM36	ENSG00000135426.15	TESPA1	-0.678133	2.93414e-05	-0.00192905	0.999004	protein_coding	protein_coding	0.01741	3.54752e-09	0.786319	2.1987e-08	1	Non-Significant	DEG
ENST00000528240.1	MSBB BM36	ENSG00000135426.15	TESPA1	-0.678133	2.93414e-05	-0.581355	0.112549	protein_coding	protein_coding	-0.00752418	3.54752e-09	0.155866	2.1987e-08	0.779329	Non-Significant	DEG
ENST00000531122.5	MSBB BM36	ENSG00000135426.15	TESPA1	-0.678133	2.93414e-05	-0.25876	0.854985	protein_coding	protein_coding	0.00765103	3.54752e-09	0.341323	2.1987e-08	1	Non-Significant	DEG
ENST00000532757.5	MSBB BM36	ENSG00000135426.15	TESPA1	-0.678133	2.93414e-05	-1.2565	0.0442672	protein_coding	protein_coding	-0.0899867	3.54752e-09	3.54752e-09	2.1987e-08	2.12851e-08	DTU	DEG
ENST00000532804.5	MSBB BM36	ENSG00000135426.15	TESPA1	-0.678133	2.93414e-05	-1.01268	0.0181977	protein_coding	protein_coding	-0.0463363	3.54752e-09	0.000418642	2.1987e-08	0.00251185	Non-Significant	DEG
ENST00000533446.5	MSBB BM36	ENSG00000135426.15	TESPA1	-0.678133	2.93414e-05	-1.48075	0.241164	protein_coding	protein_coding	-0.00584939	NA	NA	NA	NA	Non-Significant	DEG
ENST00000533607.1	MSBB BM36	ENSG00000135426.15	TESPA1	-0.678133	2.93414e-05	-0.183392	1	protein_coding	protein_coding	0.00170096	NA	NA	NA	NA	Non-Significant	DEG
ENST00000374902.8	MSBB BM10	ENSG00000136891.13	TEX10	-0.0551606	0.266486	-0.270116	0.0833869	protein_coding	protein_coding	-0.0607796	0.0116113	0.0116113	0.0142652	0.0232226	DTU	Non-Significant
ENST00000374902.8	MSBB BM36	ENSG00000136891.13	TEX10	0.00481125	0.957803	-0.471798	0.00140295	protein_coding	protein_coding	-0.0990292	2.42673e-06	2.42673e-06	7.53774e-06	4.85345e-06	DTU	Non-Significant
ENST00000598265.1	MSBB BM44	ENSG00000131126.18	TEX101	-4.59186	1.03719e-29	-0.250826	1	protein_coding	protein_coding	0.0106671	NA	NA	NA	NA	Non-Significant	DEG
ENST00000601707.1	MSBB BM44	ENSG00000131126.18	TEX101	-4.59186	1.03719e-29	-0.452456	1	protein_coding	processed_transcript	-0.034792	NA	NA	NA	NA	Non-Significant	DEG
ENST00000602198.5	MSBB BM44	ENSG00000131126.18	TEX101	-4.59186	1.03719e-29	-4.67362	3.46514e-29	protein_coding	protein_coding	0.0241249	NA	NA	NA	NA	Non-Significant	DEG
ENST00000598265.1	MAYO	ENSG00000131126.18	TEX101	0.462127	0.00072624	-0.155283	1	protein_coding	protein_coding	-0.000317104	NA	NA	NA	NA	Non-Significant	DEG
ENST00000602198.5	MAYO	ENSG00000131126.18	TEX101	0.462127	0.00072624	0.465085	0.00123016	protein_coding	protein_coding	0.000628643	NA	NA	NA	NA	Non-Significant	DEG
ENST00000280358.4	MSBB BM36	ENSG00000150783.9	TEX12	-0.544797	0.00763463	-0.704163	0.154582	protein_coding	protein_coding	-0.0781937	NA	NA	NA	NA	NA	DEG
ENST00000530752.5	MSBB BM36	ENSG00000150783.9	TEX12	-0.544797	0.00763463	-0.484914	0.198583	protein_coding	protein_coding	0.0781937	NA	NA	NA	NA	NA	DEG
ENST00000632600.1	MAYO	ENSG00000282815.1	TEX13C	-0.443935	0.00486698	-0.431264	0.00897339	protein_coding	protein_coding	0	NA	NA	NA	NA	Non-Significant	DEG
ENST00000256246.5	MAYO	ENSG00000133863.8	TEX15	0.397536	0.000317138	0.428643	0.0260256	protein_coding	protein_coding	0.0298174	NA	NA	NA	NA	Non-Significant	DEG
ENST00000518257.1	MAYO	ENSG00000133863.8	TEX15	0.397536	0.000317138	-0.0459653	0.922098	protein_coding	processed_transcript	-0.0600675	NA	NA	NA	NA	NA	DEG
ENST00000638951.1	MAYO	ENSG00000133863.8	TEX15	0.397536	0.000317138	0.628168	0.0105709	protein_coding	protein_coding	0.0173955	NA	NA	NA	NA	Non-Significant	DEG
ENST00000643185.1	MAYO	ENSG00000133863.8	TEX15	0.397536	0.000317138	1.26665	0.0250322	protein_coding	protein_coding	0.01285	NA	NA	NA	NA	Non-Significant	DEG
ENST00000258991.7	MAYO	ENSG00000136478.7	TEX2	0.136555	0.00935516	-0.0529291	0.605627	protein_coding	protein_coding	-0.063035	3.22271e-07	0.000156774	7.64756e-07	0.000313549	DTU	Non-Significant
ENST00000584379.5	MAYO	ENSG00000136478.7	TEX2	0.136555	0.00935516	0.354547	0.00252651	protein_coding	protein_coding	0.0718233	3.22271e-07	3.22271e-07	7.64756e-07	6.44541e-07	DTU	Non-Significant
ENST00000283547.1	MAYO	ENSG00000153495.10	TEX29	-0.400784	0.00706191	-0.412696	0.0248223	protein_coding	protein_coding	-0.00333152	NA	NA	NA	NA	Non-Significant	DEG
ENST00000497241.5	MAYO	ENSG00000153495.10	TEX29	-0.400784	0.00706191	-0.358135	0.0571419	protein_coding	nonsense_mediated_decay	0.00333152	NA	NA	NA	NA	Non-Significant	DEG
ENST00000376032.8	MSBB BM10	ENSG00000151287.16	TEX30	-0.246297	0.0230222	-0.46207	0.18828	protein_coding	protein_coding	-0.0577955	0.0224062	0.0224062	0.0251655	0.0448123	DTU	Non-Significant
ENST00000376032.8	MSBB BM36	ENSG00000151287.16	TEX30	-0.0329633	0.832966	-0.507035	0.126667	protein_coding	protein_coding	-0.0800027	0.00958708	0.00958708	0.0117263	0.0191742	DTU	Non-Significant
ENST00000357147.3	ROSMAP	ENSG00000196900.4	TEX43	0.402304	0.00980305	0.474073	0.0672281	protein_coding	protein_coding	-0.00989268	NA	NA	NA	NA	Non-Significant	DEG
ENST00000506701.1	ROSMAP	ENSG00000196900.4	TEX43	0.402304	0.00980305	0.216829	1	protein_coding	retained_intron	0.00989268	NA	NA	NA	NA	Non-Significant	DEG
ENST00000361664.6	MAYO	ENSG00000198723.10	TEX45	-0.511846	1.06807e-06	-0.652364	7.627e-05	protein_coding	protein_coding	-0.014814	NA	NA	NA	NA	Non-Significant	DEG
ENST00000596132.5	MAYO	ENSG00000198723.10	TEX45	-0.511846	1.06807e-06	-1.24878	0.00603534	protein_coding	protein_coding	-0.0126307	NA	NA	NA	NA	Non-Significant	DEG
ENST00000596524.1	MAYO	ENSG00000198723.10	TEX45	-0.511846	1.06807e-06	-0.653036	0.00291032	protein_coding	nonsense_mediated_decay	-0.00826207	NA	NA	NA	NA	Non-Significant	DEG
ENST00000600112.1	MAYO	ENSG00000198723.10	TEX45	-0.511846	1.06807e-06	-0.771091	4.00083e-06	protein_coding	retained_intron	-0.0185678	NA	NA	NA	NA	Non-Significant	DEG
ENST00000601176.1	MAYO	ENSG00000198723.10	TEX45	-0.511846	1.06807e-06	-0.1734	0.268512	protein_coding	protein_coding	0.0289741	NA	NA	NA	NA	Non-Significant	DEG
ENST00000601292.1	MAYO	ENSG00000198723.10	TEX45	-0.511846	1.06807e-06	-0.439489	0.00443048	protein_coding	retained_intron	0.0252976	NA	NA	NA	NA	Non-Significant	DEG
ENST00000440767.2	MAYO	ENSG00000227868.5	TEX46	-0.50022	0.00116402	-0.426632	0.0355511	protein_coding	protein_coding	0.0255193	NA	NA	NA	NA	Non-Significant	DEG
ENST00000566855.3	MAYO	ENSG00000227868.5	TEX46	-0.50022	0.00116402	-0.608188	0.203232	protein_coding	protein_coding	-0.00135708	NA	NA	NA	NA	Non-Significant	DEG
ENST00000622840.1	MAYO	ENSG00000227868.5	TEX46	-0.50022	0.00116402	-0.621925	0.222087	protein_coding	protein_coding	-0.0241648	NA	NA	NA	NA	Non-Significant	DEG
ENST00000297203.2	MSBB BM36	ENSG00000164645.2	TEX47	-0.4227	0.00926193	-0.432843	0.0144828	protein_coding	protein_coding	0	NA	NA	NA	NA	Non-Significant	DEG
ENST00000637658.1	MSBB BM36	ENSG00000283297.1	TEX52	0.465508	0.00257025	0.46349	0.0076914	protein_coding	protein_coding	0	NA	NA	NA	NA	Non-Significant	DEG
ENST00000373895.7	MAYO	ENSG00000108064.10	TFAM	0.237309	0.000164566	0.939965	0.000368859	protein_coding	protein_coding	0.0765734	1.22114e-06	1.22114e-06	2.5178e-06	0	DTU	Non-Significant
ENST00000487519.5	MAYO	ENSG00000108064.10	TFAM	0.237309	0.000164566	0.0824592	0.228271	protein_coding	protein_coding	-0.0924067	1.22114e-06	1.22114e-06	2.5178e-06	0	DTU	Non-Significant
ENST00000201031.2	MAYO	ENSG00000087510.6	TFAP2C	0.668946	2.51092e-07	0.644959	1.15162e-06	protein_coding	protein_coding	-0.0204113	NA	NA	NA	NA	Non-Significant	DEG
ENST00000416606.1	MAYO	ENSG00000087510.6	TFAP2C	0.668946	2.51092e-07	0.85892	1	protein_coding	protein_coding	0.0204113	NA	NA	NA	NA	Non-Significant	DEG
ENST00000201031.2	MSBB BM36	ENSG00000087510.6	TFAP2C	0.533415	0.000297012	0.502382	0.00296886	protein_coding	protein_coding	-0.00872015	NA	NA	NA	NA	Non-Significant	DEG
ENST00000416606.1	MSBB BM36	ENSG00000087510.6	TFAP2C	0.533415	0.000297012	0.47746	1	protein_coding	protein_coding	0.00872015	NA	NA	NA	NA	Non-Significant	DEG
ENST00000373235.3	MAYO	ENSG00000116819.7	TFAP2E	-0.498221	2.98092e-06	-0.388034	7.79693e-05	protein_coding	protein_coding	0.0221194	NA	NA	NA	NA	Non-Significant	DEG
ENST00000650429.1	MAYO	ENSG00000116819.7	TFAP2E	-0.498221	2.98092e-06	-0.535496	2.02413e-05	protein_coding	processed_transcript	-0.0221194	NA	NA	NA	NA	Non-Significant	DEG
ENST00000263707.5	MSBB BM36	ENSG00000115112.7	TFCP2L1	0.433041	0.000561464	0.383136	0.00525862	protein_coding	protein_coding	-0.0204254	NA	NA	NA	NA	Non-Significant	DEG
ENST00000464621.1	MSBB BM36	ENSG00000115112.7	TFCP2L1	0.433041	0.000561464	0.555437	1	protein_coding	retained_intron	0.0204254	NA	NA	NA	NA	Non-Significant	DEG
ENST00000494812.1	MSBB BM36	ENSG00000198176.12	TFDP1	-0.0275937	0.742186	-0.305636	0.0889149	protein_coding	processed_transcript	-0.0555523	0.00221221	0.00221221	0.00327505	0.00442441	DTU	Non-Significant
ENST00000373033.5	MAYO	ENSG00000112561.17	TFEB	-0.337422	0.0148237	0.235283	0.058917	protein_coding	protein_coding	0.0546961	3.6531e-08	7.69757e-08	1.00864e-07	2.30927e-07	DTU	Non-Significant
ENST00000406563.6	MAYO	ENSG00000112561.17	TFEB	-0.337422	0.0148237	-0.705646	2.11563e-05	protein_coding	protein_coding	-0.0727062	3.6531e-08	3.6531e-08	1.00864e-07	1.09593e-07	DTU	Non-Significant
ENST00000230323.8	MSBB BM22	ENSG00000112561.17	TFEB	0.388293	0.00199109	1.22337	1	protein_coding	protein_coding	-0.000127043	NA	NA	NA	NA	Non-Significant	DEG
ENST00000343317.10	MSBB BM22	ENSG00000112561.17	TFEB	0.388293	0.00199109	0.161868	0.671895	protein_coding	protein_coding	-0.00724062	NA	NA	NA	NA	Non-Significant	DEG
ENST00000358871.6	MSBB BM22	ENSG00000112561.17	TFEB	0.388293	0.00199109	0.412023	1	protein_coding	protein_coding	-0.000453966	NA	NA	NA	NA	Non-Significant	DEG
ENST00000373033.5	MSBB BM22	ENSG00000112561.17	TFEB	0.388293	0.00199109	0.496921	1	protein_coding	protein_coding	0.00326791	NA	NA	NA	NA	Non-Significant	DEG
ENST00000394283.5	MSBB BM22	ENSG00000112561.17	TFEB	0.388293	0.00199109	0.328571	0.0107565	protein_coding	protein_coding	-0.00208413	NA	NA	NA	NA	Non-Significant	DEG
ENST00000403298.8	MSBB BM22	ENSG00000112561.17	TFEB	0.388293	0.00199109	0.271144	1	protein_coding	protein_coding	-0.000325601	NA	NA	NA	NA	Non-Significant	DEG
ENST00000406563.6	MSBB BM22	ENSG00000112561.17	TFEB	0.388293	0.00199109	0.496448	0.0252373	protein_coding	protein_coding	0.0268578	NA	NA	NA	NA	Non-Significant	DEG
ENST00000416140.5	MSBB BM22	ENSG00000112561.17	TFEB	0.388293	0.00199109	0.438227	1	protein_coding	protein_coding	0.00395276	NA	NA	NA	NA	Non-Significant	DEG
ENST00000419574.5	MSBB BM22	ENSG00000112561.17	TFEB	0.388293	0.00199109	0.543004	1	protein_coding	protein_coding	0.0112312	NA	NA	NA	NA	Non-Significant	DEG
ENST00000420312.5	MSBB BM22	ENSG00000112561.17	TFEB	0.388293	0.00199109	0.0292973	0.960069	protein_coding	protein_coding	-0.0166469	NA	NA	NA	NA	Non-Significant	DEG
ENST00000424495.1	MSBB BM22	ENSG00000112561.17	TFEB	0.388293	0.00199109	0.453779	1	protein_coding	protein_coding	0.000871875	NA	NA	NA	NA	Non-Significant	DEG
ENST00000425401.1	MSBB BM22	ENSG00000112561.17	TFEB	0.388293	0.00199109	0.175044	1	protein_coding	protein_coding	-0.00215469	NA	NA	NA	NA	Non-Significant	DEG
ENST00000433032.1	MSBB BM22	ENSG00000112561.17	TFEB	0.388293	0.00199109	0.206477	1	protein_coding	protein_coding	-0.00975264	NA	NA	NA	NA	Non-Significant	DEG
ENST00000445214.1	MSBB BM22	ENSG00000112561.17	TFEB	0.388293	0.00199109	-0.203967	1	protein_coding	protein_coding	-0.00337536	NA	NA	NA	NA	Non-Significant	DEG
ENST00000445700.5	MSBB BM22	ENSG00000112561.17	TFEB	0.388293	0.00199109	0.0230843	1	protein_coding	protein_coding	-0.00544663	NA	NA	NA	NA	Non-Significant	DEG
ENST00000494822.1	MSBB BM22	ENSG00000112561.17	TFEB	0.388293	0.00199109	0.428812	1	protein_coding	retained_intron	0.00140168	NA	NA	NA	NA	Non-Significant	DEG
ENST00000230323.8	MSBB BM36	ENSG00000112561.17	TFEB	0.541946	1.79258e-05	0.118566	1	protein_coding	protein_coding	-0.000395846	NA	NA	NA	NA	Non-Significant	DEG
ENST00000343317.10	MSBB BM36	ENSG00000112561.17	TFEB	0.541946	1.79258e-05	0.566609	0.0852018	protein_coding	protein_coding	0.00279024	NA	NA	NA	NA	Non-Significant	DEG
ENST00000358871.6	MSBB BM36	ENSG00000112561.17	TFEB	0.541946	1.79258e-05	-0.364066	1	protein_coding	protein_coding	-0.00163531	NA	NA	NA	NA	Non-Significant	DEG
ENST00000373033.5	MSBB BM36	ENSG00000112561.17	TFEB	0.541946	1.79258e-05	0.0960103	0.967097	protein_coding	protein_coding	0.000749803	NA	NA	NA	NA	Non-Significant	DEG
ENST00000394283.5	MSBB BM36	ENSG00000112561.17	TFEB	0.541946	1.79258e-05	0.439627	0.000891823	protein_coding	protein_coding	-0.00893746	NA	NA	NA	NA	Non-Significant	DEG
ENST00000403298.8	MSBB BM36	ENSG00000112561.17	TFEB	0.541946	1.79258e-05	0.475674	0.785096	protein_coding	protein_coding	5.68375e-05	NA	NA	NA	NA	Non-Significant	DEG
ENST00000406563.6	MSBB BM36	ENSG00000112561.17	TFEB	0.541946	1.79258e-05	0.523346	0.0151181	protein_coding	protein_coding	-0.000538842	NA	NA	NA	NA	Non-Significant	DEG
ENST00000416140.5	MSBB BM36	ENSG00000112561.17	TFEB	0.541946	1.79258e-05	0.638109	0.0108822	protein_coding	protein_coding	0.00147318	NA	NA	NA	NA	Non-Significant	DEG
ENST00000419574.5	MSBB BM36	ENSG00000112561.17	TFEB	0.541946	1.79258e-05	0.624991	0.0154452	protein_coding	protein_coding	-0.0040159	NA	NA	NA	NA	Non-Significant	DEG
ENST00000420312.5	MSBB BM36	ENSG00000112561.17	TFEB	0.541946	1.79258e-05	0.305318	0.509568	protein_coding	protein_coding	-0.0117985	NA	NA	NA	NA	Non-Significant	DEG
ENST00000424495.1	MSBB BM36	ENSG00000112561.17	TFEB	0.541946	1.79258e-05	0.210178	1	protein_coding	protein_coding	0.00229974	NA	NA	NA	NA	Non-Significant	DEG
ENST00000425401.1	MSBB BM36	ENSG00000112561.17	TFEB	0.541946	1.79258e-05	0.699995	0.0595996	protein_coding	protein_coding	-0.00125887	NA	NA	NA	NA	Non-Significant	DEG
ENST00000433032.1	MSBB BM36	ENSG00000112561.17	TFEB	0.541946	1.79258e-05	0.742798	0.00253558	protein_coding	protein_coding	0.0185392	NA	NA	NA	NA	Non-Significant	DEG
ENST00000445214.1	MSBB BM36	ENSG00000112561.17	TFEB	0.541946	1.79258e-05	0.455613	1	protein_coding	protein_coding	0.00259983	NA	NA	NA	NA	Non-Significant	DEG
ENST00000445700.5	MSBB BM36	ENSG00000112561.17	TFEB	0.541946	1.79258e-05	0.691841	1	protein_coding	protein_coding	0.00191562	NA	NA	NA	NA	Non-Significant	DEG
ENST00000494822.1	MSBB BM36	ENSG00000112561.17	TFEB	0.541946	1.79258e-05	0.504603	0.0950919	protein_coding	retained_intron	-0.0018404	NA	NA	NA	NA	Non-Significant	DEG
ENST00000497829.1	MSBB BM10	ENSG00000105967.15	TFEC	0.143777	0.301784	0.642348	1	protein_coding	processed_transcript	0.0733203	0.0105378	0.0105378	0.0131314	0.0105378	DTU	Non-Significant
ENST00000265440.11	MSBB BM36	ENSG00000105967.15	TFEC	0.747508	3.35997e-08	0.576216	0.179022	protein_coding	protein_coding	-0.0428158	NA	NA	NA	NA	Non-Significant	DEG
ENST00000320239.11	MSBB BM36	ENSG00000105967.15	TFEC	0.747508	3.35997e-08	1.03199	0.132505	protein_coding	protein_coding	0.0349388	NA	NA	NA	NA	Non-Significant	DEG
ENST00000393485.5	MSBB BM36	ENSG00000105967.15	TFEC	0.747508	3.35997e-08	0.577065	0.00130923	protein_coding	protein_coding	-0.0024814	NA	NA	NA	NA	Non-Significant	DEG
ENST00000457268.5	MSBB BM36	ENSG00000105967.15	TFEC	0.747508	3.35997e-08	0.470935	0.798782	protein_coding	protein_coding	-0.0136244	NA	NA	NA	NA	Non-Significant	DEG
ENST00000462828.1	MSBB BM36	ENSG00000105967.15	TFEC	0.747508	3.35997e-08	0.548787	0.570183	protein_coding	processed_transcript	-0.00532911	NA	NA	NA	NA	Non-Significant	DEG
ENST00000465322.1	MSBB BM36	ENSG00000105967.15	TFEC	0.747508	3.35997e-08	0.282361	1	protein_coding	processed_transcript	0.000499333	NA	NA	NA	NA	Non-Significant	DEG
ENST00000474337.5	MSBB BM36	ENSG00000105967.15	TFEC	0.747508	3.35997e-08	0.0614492	1	protein_coding	processed_transcript	-0.00823307	NA	NA	NA	NA	Non-Significant	DEG
ENST00000484212.5	MSBB BM36	ENSG00000105967.15	TFEC	0.747508	3.35997e-08	0.740985	0.0579539	protein_coding	protein_coding	0.000113463	NA	NA	NA	NA	Non-Significant	DEG
ENST00000497829.1	MSBB BM36	ENSG00000105967.15	TFEC	0.747508	3.35997e-08	0.914135	1	protein_coding	processed_transcript	0.0369269	NA	NA	NA	NA	Non-Significant	DEG
ENST00000476228.5	MAYO	ENSG00000114354.13	TFG	0.049323	0.256963	-0.340631	0.0231403	protein_coding	protein_coding	-0.0761872	6.56483e-05	6.56483e-05	9.59243e-05	0.000262593	DTU	Non-Significant
ENST00000405938.5	MAYO	ENSG00000100109.16	TFIP11	-0.000450895	0.994	0.436141	0.00302293	protein_coding	protein_coding	0.068678	3.33962e-06	3.33962e-06	6.29505e-06	1.00189e-05	DTU	Non-Significant
ENST00000222543.10	MAYO	ENSG00000105825.12	TFPI2	0.877641	2.3504e-05	0.634115	0.412361	protein_coding	protein_coding	-0.0105802	NA	NA	NA	NA	Non-Significant	DEG
ENST00000451238.1	MAYO	ENSG00000105825.12	TFPI2	0.877641	2.3504e-05	-0.155504	0.894085	protein_coding	protein_coding	-0.0917297	NA	NA	NA	NA	NA	DEG
ENST00000461482.1	MAYO	ENSG00000105825.12	TFPI2	0.877641	2.3504e-05	-0.135926	1	protein_coding	retained_intron	-0.027325	NA	NA	NA	NA	Non-Significant	DEG
ENST00000647793.1	MAYO	ENSG00000105825.12	TFPI2	0.877641	2.3504e-05	0.547859	1	protein_coding	protein_coding	0.0198669	NA	NA	NA	NA	Non-Significant	DEG
ENST00000649730.1	MAYO	ENSG00000105825.12	TFPI2	0.877641	2.3504e-05	1.35843	0.000156847	protein_coding	protein_coding	0.118391	NA	NA	NA	NA	NA	DEG
ENST00000649913.1	MAYO	ENSG00000105825.12	TFPI2	0.877641	2.3504e-05	0.0426774	1	protein_coding	protein_coding	-0.0197399	NA	NA	NA	NA	Non-Significant	DEG
ENST00000650573.1	MAYO	ENSG00000105825.12	TFPI2	0.877641	2.3504e-05	0.945225	0.249863	protein_coding	protein_coding	0.0111209	NA	NA	NA	NA	Non-Significant	DEG
ENST00000222543.10	MSBB BM36	ENSG00000105825.12	TFPI2	0.872951	0.00016938	0.894028	0.159073	protein_coding	protein_coding	0.0199836	NA	NA	NA	NA	Non-Significant	DEG
ENST00000451238.1	MSBB BM36	ENSG00000105825.12	TFPI2	0.872951	0.00016938	1.31268	0.0231262	protein_coding	protein_coding	0.0740266	NA	NA	NA	NA	NA	DEG
ENST00000461482.1	MSBB BM36	ENSG00000105825.12	TFPI2	0.872951	0.00016938	0.367224	1	protein_coding	retained_intron	0.0308954	NA	NA	NA	NA	Non-Significant	DEG
ENST00000647793.1	MSBB BM36	ENSG00000105825.12	TFPI2	0.872951	0.00016938	0.349214	1	protein_coding	protein_coding	0.00591538	NA	NA	NA	NA	Non-Significant	DEG
ENST00000649730.1	MSBB BM36	ENSG00000105825.12	TFPI2	0.872951	0.00016938	0.639123	0.47506	protein_coding	protein_coding	-0.0956591	NA	NA	NA	NA	NA	DEG
ENST00000649913.1	MSBB BM36	ENSG00000105825.12	TFPI2	0.872951	0.00016938	0.322458	1	protein_coding	protein_coding	-0.050057	NA	NA	NA	NA	NA	DEG
ENST00000650573.1	MSBB BM36	ENSG00000105825.12	TFPI2	0.872951	0.00016938	0.847082	1	protein_coding	protein_coding	0.0148972	NA	NA	NA	NA	Non-Significant	DEG
ENST00000360110.8	MAYO	ENSG00000072274.12	TFRC	0.083635	0.504956	0.406567	0.0410299	protein_coding	protein_coding	0.142158	2.90483e-12	2.90483e-12	1.88796e-11	2.90483e-12	DTU	Non-Significant
ENST00000420415.5	MAYO	ENSG00000072274.12	TFRC	0.083635	0.504956	-0.632468	0.00571923	protein_coding	protein_coding	-0.142963	2.90483e-12	1.10673e-11	1.88796e-11	1.10673e-11	DTU	Non-Significant
ENST00000295400.10	MSBB BM36	ENSG00000163235.15	TGFA	0.390247	0.000225743	0.37321	0.00256655	protein_coding	protein_coding	0.00649606	NA	NA	NA	NA	Non-Significant	DEG
ENST00000394241.3	MSBB BM36	ENSG00000163235.15	TGFA	0.390247	0.000225743	0.665845	1	protein_coding	protein_coding	-0.000573984	NA	NA	NA	NA	Non-Significant	DEG
ENST00000418333.6	MSBB BM36	ENSG00000163235.15	TGFA	0.390247	0.000225743	0.0768241	0.958554	protein_coding	protein_coding	-0.00736381	NA	NA	NA	NA	Non-Significant	DEG
ENST00000419940.5	MSBB BM36	ENSG00000163235.15	TGFA	0.390247	0.000225743	0.82043	0.526417	protein_coding	protein_coding	0.0109133	NA	NA	NA	NA	Non-Significant	DEG
ENST00000444975.5	MSBB BM36	ENSG00000163235.15	TGFA	0.390247	0.000225743	-0.423376	0.478889	protein_coding	protein_coding	-0.0145041	NA	NA	NA	NA	Non-Significant	DEG
ENST00000445399.5	MSBB BM36	ENSG00000163235.15	TGFA	0.390247	0.000225743	0.946998	0.465397	protein_coding	protein_coding	0.00570967	NA	NA	NA	NA	Non-Significant	DEG
ENST00000450929.5	MSBB BM36	ENSG00000163235.15	TGFA	0.390247	0.000225743	0.473961	0.674792	protein_coding	protein_coding	-0.00130443	NA	NA	NA	NA	Non-Significant	DEG
ENST00000460808.5	MSBB BM36	ENSG00000163235.15	TGFA	0.390247	0.000225743	0.464627	1	protein_coding	processed_transcript	-0.00273955	NA	NA	NA	NA	Non-Significant	DEG
ENST00000474101.1	MSBB BM36	ENSG00000163235.15	TGFA	0.390247	0.000225743	0.367226	1	protein_coding	processed_transcript	0.00336649	NA	NA	NA	NA	Non-Significant	DEG
ENST00000221930.5	MSBB BM10	ENSG00000105329.9	TGFB1	0.407501	0.00528709	0.339302	0.0373328	protein_coding	protein_coding	-0.0324528	NA	NA	NA	NA	Non-Significant	DEG
ENST00000597453.1	MSBB BM10	ENSG00000105329.9	TGFB1	0.407501	0.00528709	0.572419	1	protein_coding	retained_intron	0.0309099	NA	NA	NA	NA	Non-Significant	DEG
ENST00000598758.5	MSBB BM10	ENSG00000105329.9	TGFB1	0.407501	0.00528709	0.383314	1	protein_coding	protein_coding	0.00488539	NA	NA	NA	NA	Non-Significant	DEG
ENST00000600196.1	MSBB BM10	ENSG00000105329.9	TGFB1	0.407501	0.00528709	0.3278	1	protein_coding	retained_intron	-0.00335499	NA	NA	NA	NA	Non-Significant	DEG
ENST00000221930.5	MSBB BM36	ENSG00000105329.9	TGFB1	0.694759	2.55206e-06	0.630659	0.0008956	protein_coding	protein_coding	-0.0255568	NA	NA	NA	NA	Non-Significant	DEG
ENST00000597453.1	MSBB BM36	ENSG00000105329.9	TGFB1	0.694759	2.55206e-06	1.01406	0.0406762	protein_coding	retained_intron	0.0174727	NA	NA	NA	NA	Non-Significant	DEG
ENST00000598758.5	MSBB BM36	ENSG00000105329.9	TGFB1	0.694759	2.55206e-06	0.529561	0.0140573	protein_coding	protein_coding	0.00858884	NA	NA	NA	NA	Non-Significant	DEG
ENST00000600196.1	MSBB BM36	ENSG00000105329.9	TGFB1	0.694759	2.55206e-06	0.813152	0.347936	protein_coding	retained_intron	-0.000508475	NA	NA	NA	NA	Non-Significant	DEG
ENST00000361773.7	MAYO	ENSG00000140682.18	TGFB1I1	0.393798	0.00115234	0.0109376	0.99251	protein_coding	protein_coding	-0.0052207	NA	NA	NA	NA	Non-Significant	DEG
ENST00000394863.7	MAYO	ENSG00000140682.18	TGFB1I1	0.393798	0.00115234	0.853448	0.000478586	protein_coding	protein_coding	0.135541	NA	NA	NA	NA	NA	DEG
ENST00000561785.5	MAYO	ENSG00000140682.18	TGFB1I1	0.393798	0.00115234	-0.315017	1	protein_coding	retained_intron	-0.00641085	NA	NA	NA	NA	Non-Significant	DEG
ENST00000562165.5	MAYO	ENSG00000140682.18	TGFB1I1	0.393798	0.00115234	-0.262647	1	protein_coding	retained_intron	-0.0075445	NA	NA	NA	NA	Non-Significant	DEG
ENST00000562566.5	MAYO	ENSG00000140682.18	TGFB1I1	0.393798	0.00115234	-0.2864	1	protein_coding	protein_coding	-0.000294715	NA	NA	NA	NA	Non-Significant	DEG
ENST00000563712.6	MAYO	ENSG00000140682.18	TGFB1I1	0.393798	0.00115234	-0.021195	1	protein_coding	nonsense_mediated_decay	-0.0011919	NA	NA	NA	NA	Non-Significant	DEG
ENST00000564176.5	MAYO	ENSG00000140682.18	TGFB1I1	0.393798	0.00115234	0.019791	0.964046	protein_coding	retained_intron	-0.00987089	NA	NA	NA	NA	Non-Significant	DEG
ENST00000564804.1	MAYO	ENSG00000140682.18	TGFB1I1	0.393798	0.00115234	0.142372	0.943859	protein_coding	nonsense_mediated_decay	-0.00557414	NA	NA	NA	NA	Non-Significant	DEG
ENST00000565360.5	MAYO	ENSG00000140682.18	TGFB1I1	0.393798	0.00115234	0.413056	1	protein_coding	protein_coding	0.00293705	NA	NA	NA	NA	Non-Significant	DEG
ENST00000565454.5	MAYO	ENSG00000140682.18	TGFB1I1	0.393798	0.00115234	0.114367	0.936834	protein_coding	protein_coding	-0.00861073	NA	NA	NA	NA	Non-Significant	DEG
ENST00000567066.6	MAYO	ENSG00000140682.18	TGFB1I1	0.393798	0.00115234	0.719173	1	protein_coding	nonsense_mediated_decay	0.00122564	NA	NA	NA	NA	Non-Significant	DEG
ENST00000567524.1	MAYO	ENSG00000140682.18	TGFB1I1	0.393798	0.00115234	0.178627	1	protein_coding	retained_intron	-0.00196717	NA	NA	NA	NA	Non-Significant	DEG
ENST00000567607.5	MAYO	ENSG00000140682.18	TGFB1I1	0.393798	0.00115234	-0.488945	0.494621	protein_coding	protein_coding	-0.0810191	NA	NA	NA	NA	NA	DEG
ENST00000568142.2	MAYO	ENSG00000140682.18	TGFB1I1	0.393798	0.00115234	0.134531	0.247938	protein_coding	retained_intron	-0.0402494	NA	NA	NA	NA	Non-Significant	DEG
ENST00000569254.5	MAYO	ENSG00000140682.18	TGFB1I1	0.393798	0.00115234	-0.074473	0.933675	protein_coding	retained_intron	-0.00942617	NA	NA	NA	NA	Non-Significant	DEG
ENST00000569703.5	MAYO	ENSG00000140682.18	TGFB1I1	0.393798	0.00115234	1.19916	0.0350661	protein_coding	retained_intron	0.0376838	NA	NA	NA	NA	Non-Significant	DEG
ENST00000361773.7	MSBB BM36	ENSG00000140682.18	TGFB1I1	0.402641	0.000929107	1.8852	0.118895	protein_coding	protein_coding	0.0106796	NA	NA	NA	NA	Non-Significant	DEG
ENST00000394863.7	MSBB BM36	ENSG00000140682.18	TGFB1I1	0.402641	0.000929107	4.20329	0.0122855	protein_coding	protein_coding	0.0300566	NA	NA	NA	NA	Non-Significant	DEG
ENST00000561785.5	MSBB BM36	ENSG00000140682.18	TGFB1I1	0.402641	0.000929107	0.50327	1	protein_coding	retained_intron	0.00242189	NA	NA	NA	NA	Non-Significant	DEG
ENST00000562165.5	MSBB BM36	ENSG00000140682.18	TGFB1I1	0.402641	0.000929107	1.10806	1	protein_coding	retained_intron	0.0103202	NA	NA	NA	NA	Non-Significant	DEG
ENST00000562566.5	MSBB BM36	ENSG00000140682.18	TGFB1I1	0.402641	0.000929107	0.229046	1	protein_coding	protein_coding	0.000156337	NA	NA	NA	NA	Non-Significant	DEG
ENST00000563712.6	MSBB BM36	ENSG00000140682.18	TGFB1I1	0.402641	0.000929107	0.566979	0.609678	protein_coding	nonsense_mediated_decay	0.00438266	NA	NA	NA	NA	Non-Significant	DEG
ENST00000564176.5	MSBB BM36	ENSG00000140682.18	TGFB1I1	0.402641	0.000929107	0.938639	0.0560236	protein_coding	retained_intron	0.00835044	NA	NA	NA	NA	Non-Significant	DEG
ENST00000564804.1	MSBB BM36	ENSG00000140682.18	TGFB1I1	0.402641	0.000929107	-0.442899	0.740348	protein_coding	nonsense_mediated_decay	-0.00031513	NA	NA	NA	NA	Non-Significant	DEG
ENST00000565454.5	MSBB BM36	ENSG00000140682.18	TGFB1I1	0.402641	0.000929107	0.635509	1	protein_coding	protein_coding	0.0180232	NA	NA	NA	NA	Non-Significant	DEG
ENST00000567066.6	MSBB BM36	ENSG00000140682.18	TGFB1I1	0.402641	0.000929107	0.56231	1	protein_coding	nonsense_mediated_decay	0.00679794	NA	NA	NA	NA	Non-Significant	DEG
ENST00000567524.1	MSBB BM36	ENSG00000140682.18	TGFB1I1	0.402641	0.000929107	0.453562	1	protein_coding	retained_intron	-0.00199789	NA	NA	NA	NA	Non-Significant	DEG
ENST00000567607.5	MSBB BM36	ENSG00000140682.18	TGFB1I1	0.402641	0.000929107	0.916607	0.445455	protein_coding	protein_coding	0.00578499	NA	NA	NA	NA	Non-Significant	DEG
ENST00000568142.2	MSBB BM36	ENSG00000140682.18	TGFB1I1	0.402641	0.000929107	0.147719	0.213987	protein_coding	retained_intron	-0.103395	NA	NA	NA	NA	NA	DEG
ENST00000569254.5	MSBB BM36	ENSG00000140682.18	TGFB1I1	0.402641	0.000929107	0.873854	1	protein_coding	retained_intron	0.0055597	NA	NA	NA	NA	Non-Significant	DEG
ENST00000569703.5	MSBB BM36	ENSG00000140682.18	TGFB1I1	0.402641	0.000929107	0.338488	1	protein_coding	retained_intron	0.00239421	NA	NA	NA	NA	Non-Significant	DEG
ENST00000366929.4	MAYO	ENSG00000092969.11	TGFB2	0.713906	1.7332e-08	0.786996	0.00672078	protein_coding	protein_coding	0.00772326	NA	NA	NA	NA	Non-Significant	DEG
ENST00000366930.8	MAYO	ENSG00000092969.11	TGFB2	0.713906	1.7332e-08	0.682734	8.45683e-08	protein_coding	protein_coding	-0.0297195	NA	NA	NA	NA	Non-Significant	DEG
ENST00000479322.1	MAYO	ENSG00000092969.11	TGFB2	0.713906	1.7332e-08	1.57502	0.104717	protein_coding	processed_transcript	0.0209276	NA	NA	NA	NA	Non-Significant	DEG
ENST00000488793.1	MAYO	ENSG00000092969.11	TGFB2	0.713906	1.7332e-08	0.731175	0.18135	protein_coding	processed_transcript	0.00106861	NA	NA	NA	NA	Non-Significant	DEG
ENST00000366929.4	MSBB BM36	ENSG00000092969.11	TGFB2	0.587194	2.90982e-07	0.672891	0.0771856	protein_coding	protein_coding	0.0162208	NA	NA	NA	NA	Non-Significant	DEG
ENST00000366930.8	MSBB BM36	ENSG00000092969.11	TGFB2	0.587194	2.90982e-07	0.616416	2.72195e-05	protein_coding	protein_coding	0.0152348	NA	NA	NA	NA	Non-Significant	DEG
ENST00000479322.1	MSBB BM36	ENSG00000092969.11	TGFB2	0.587194	2.90982e-07	0.459179	0.00450577	protein_coding	processed_transcript	-0.0238315	NA	NA	NA	NA	Non-Significant	DEG
ENST00000488793.1	MSBB BM36	ENSG00000092969.11	TGFB2	0.587194	2.90982e-07	0.501074	0.448784	protein_coding	processed_transcript	-0.00763018	NA	NA	NA	NA	Non-Significant	DEG
ENST00000238682.7	MAYO	ENSG00000119699.7	TGFB3	-0.70081	0.000298212	-0.716547	0.000588493	protein_coding	protein_coding	-0.00261901	NA	NA	NA	NA	Non-Significant	DEG
ENST00000554980.5	MAYO	ENSG00000119699.7	TGFB3	-0.70081	0.000298212	-0.755848	5.17264e-06	protein_coding	retained_intron	-0.00624678	NA	NA	NA	NA	Non-Significant	DEG
ENST00000555193.1	MAYO	ENSG00000119699.7	TGFB3	-0.70081	0.000298212	-0.0349739	1	protein_coding	processed_transcript	-0.000133396	NA	NA	NA	NA	Non-Significant	DEG
ENST00000556285.1	MAYO	ENSG00000119699.7	TGFB3	-0.70081	0.000298212	-0.00988177	0.982166	protein_coding	protein_coding	0.00166901	NA	NA	NA	NA	Non-Significant	DEG
ENST00000556507.1	MAYO	ENSG00000119699.7	TGFB3	-0.70081	0.000298212	-0.301438	0.258134	protein_coding	processed_transcript	0.00113799	NA	NA	NA	NA	Non-Significant	DEG
ENST00000556674.1	MAYO	ENSG00000119699.7	TGFB3	-0.70081	0.000298212	-0.674275	0.00114708	protein_coding	processed_transcript	0.00405729	NA	NA	NA	NA	Non-Significant	DEG
ENST00000557493.1	MAYO	ENSG00000119699.7	TGFB3	-0.70081	0.000298212	-0.199545	0.427886	protein_coding	processed_transcript	0.00211976	NA	NA	NA	NA	Non-Significant	DEG
ENST00000238682.7	MSBB BM36	ENSG00000119699.7	TGFB3	0.430826	0.00613565	0.399691	0.0764313	protein_coding	protein_coding	-0.00460036	NA	NA	NA	NA	Non-Significant	DEG
ENST00000554980.5	MSBB BM36	ENSG00000119699.7	TGFB3	0.430826	0.00613565	0.32529	0.012763	protein_coding	retained_intron	-0.00164112	NA	NA	NA	NA	Non-Significant	DEG
ENST00000555193.1	MSBB BM36	ENSG00000119699.7	TGFB3	0.430826	0.00613565	-0.325636	0.887935	protein_coding	processed_transcript	-0.0038143	NA	NA	NA	NA	Non-Significant	DEG
ENST00000556285.1	MSBB BM36	ENSG00000119699.7	TGFB3	0.430826	0.00613565	0.215122	0.454176	protein_coding	protein_coding	-0.00720173	NA	NA	NA	NA	Non-Significant	DEG
ENST00000556507.1	MSBB BM36	ENSG00000119699.7	TGFB3	0.430826	0.00613565	0.765922	0.00147225	protein_coding	processed_transcript	0.024154	NA	NA	NA	NA	Non-Significant	DEG
ENST00000556674.1	MSBB BM36	ENSG00000119699.7	TGFB3	0.430826	0.00613565	0.413779	0.100319	protein_coding	processed_transcript	-0.00292917	NA	NA	NA	NA	Non-Significant	DEG
ENST00000557493.1	MSBB BM36	ENSG00000119699.7	TGFB3	0.430826	0.00613565	0.267555	0.299238	protein_coding	processed_transcript	-0.00397238	NA	NA	NA	NA	Non-Significant	DEG
ENST00000442011.6	MAYO	ENSG00000120708.16	TGFBI	0.860735	1.05965e-05	1.0118	0.00089515	protein_coding	protein_coding	0.0100903	NA	NA	NA	NA	Non-Significant	DEG
ENST00000504185.5	MAYO	ENSG00000120708.16	TGFBI	0.860735	1.05965e-05	-0.30632	1	protein_coding	processed_transcript	-0.00508868	NA	NA	NA	NA	Non-Significant	DEG
ENST00000504411.1	MAYO	ENSG00000120708.16	TGFBI	0.860735	1.05965e-05	0.785252	0.43449	protein_coding	retained_intron	0.00170854	NA	NA	NA	NA	Non-Significant	DEG
ENST00000506699.5	MAYO	ENSG00000120708.16	TGFBI	0.860735	1.05965e-05	1.08564	0.0011953	protein_coding	retained_intron	0.023035	NA	NA	NA	NA	Non-Significant	DEG
ENST00000507018.5	MAYO	ENSG00000120708.16	TGFBI	0.860735	1.05965e-05	-0.151659	0.941371	protein_coding	nonsense_mediated_decay	-0.00671232	NA	NA	NA	NA	Non-Significant	DEG
ENST00000508076.5	MAYO	ENSG00000120708.16	TGFBI	0.860735	1.05965e-05	0.767411	0.00075382	protein_coding	protein_coding	-0.039815	NA	NA	NA	NA	Non-Significant	DEG
ENST00000508767.5	MAYO	ENSG00000120708.16	TGFBI	0.860735	1.05965e-05	-0.303249	1	protein_coding	protein_coding	-0.00261385	NA	NA	NA	NA	Non-Significant	DEG
ENST00000509485.5	MAYO	ENSG00000120708.16	TGFBI	0.860735	1.05965e-05	1.80851	0.00028802	protein_coding	nonsense_mediated_decay	0.00987974	NA	NA	NA	NA	Non-Significant	DEG
ENST00000509749.1	MAYO	ENSG00000120708.16	TGFBI	0.860735	1.05965e-05	0.499828	1	protein_coding	retained_intron	0.000355159	NA	NA	NA	NA	Non-Significant	DEG
ENST00000513497.1	MAYO	ENSG00000120708.16	TGFBI	0.860735	1.05965e-05	0.401578	1	protein_coding	retained_intron	0.00185369	NA	NA	NA	NA	Non-Significant	DEG
ENST00000514242.5	MAYO	ENSG00000120708.16	TGFBI	0.860735	1.05965e-05	0.526376	0.590369	protein_coding	retained_intron	-0.00332592	NA	NA	NA	NA	Non-Significant	DEG
ENST00000514554.5	MAYO	ENSG00000120708.16	TGFBI	0.860735	1.05965e-05	1.001	0.00648818	protein_coding	protein_coding	0.00808465	NA	NA	NA	NA	Non-Significant	DEG
ENST00000515433.1	MAYO	ENSG00000120708.16	TGFBI	0.860735	1.05965e-05	0.94371	0.0552589	protein_coding	retained_intron	0.000474422	NA	NA	NA	NA	Non-Significant	DEG
ENST00000604555.5	MAYO	ENSG00000120708.16	TGFBI	0.860735	1.05965e-05	0.974013	0.150281	protein_coding	protein_coding	0.0016	NA	NA	NA	NA	Non-Significant	DEG
ENST00000442011.6	MSBB BM22	ENSG00000120708.16	TGFBI	0.695173	0.00529475	0.370847	0.494453	protein_coding	protein_coding	0.000418389	NA	NA	NA	NA	Non-Significant	DEG
ENST00000503087.1	MSBB BM22	ENSG00000120708.16	TGFBI	0.695173	0.00529475	0.225798	1	protein_coding	protein_coding	-0.00387163	NA	NA	NA	NA	Non-Significant	DEG
ENST00000504185.5	MSBB BM22	ENSG00000120708.16	TGFBI	0.695173	0.00529475	0.273998	1	protein_coding	processed_transcript	-0.0122054	NA	NA	NA	NA	Non-Significant	DEG
ENST00000504411.1	MSBB BM22	ENSG00000120708.16	TGFBI	0.695173	0.00529475	0.298615	1	protein_coding	retained_intron	-0.00888053	NA	NA	NA	NA	Non-Significant	DEG
ENST00000506699.5	MSBB BM22	ENSG00000120708.16	TGFBI	0.695173	0.00529475	0.59924	1	protein_coding	retained_intron	-0.00231647	NA	NA	NA	NA	Non-Significant	DEG
ENST00000507018.5	MSBB BM22	ENSG00000120708.16	TGFBI	0.695173	0.00529475	0.869524	1	protein_coding	nonsense_mediated_decay	-0.00417704	NA	NA	NA	NA	Non-Significant	DEG
ENST00000508076.5	MSBB BM22	ENSG00000120708.16	TGFBI	0.695173	0.00529475	0.917866	1	protein_coding	protein_coding	0.0372619	NA	NA	NA	NA	Non-Significant	DEG
ENST00000508767.5	MSBB BM22	ENSG00000120708.16	TGFBI	0.695173	0.00529475	-0.316116	1	protein_coding	protein_coding	-0.0158004	NA	NA	NA	NA	Non-Significant	DEG
ENST00000509485.5	MSBB BM22	ENSG00000120708.16	TGFBI	0.695173	0.00529475	0.476512	1	protein_coding	nonsense_mediated_decay	-0.0123739	NA	NA	NA	NA	Non-Significant	DEG
ENST00000509749.1	MSBB BM22	ENSG00000120708.16	TGFBI	0.695173	0.00529475	0.626623	1	protein_coding	retained_intron	0.00509543	NA	NA	NA	NA	Non-Significant	DEG
ENST00000513497.1	MSBB BM22	ENSG00000120708.16	TGFBI	0.695173	0.00529475	1.02174	1	protein_coding	retained_intron	0.00858209	NA	NA	NA	NA	Non-Significant	DEG
ENST00000514242.5	MSBB BM22	ENSG00000120708.16	TGFBI	0.695173	0.00529475	1.46489	1	protein_coding	retained_intron	0.016897	NA	NA	NA	NA	Non-Significant	DEG
ENST00000514554.5	MSBB BM22	ENSG00000120708.16	TGFBI	0.695173	0.00529475	0.567412	1	protein_coding	protein_coding	-0.0120136	NA	NA	NA	NA	Non-Significant	DEG
ENST00000515433.1	MSBB BM22	ENSG00000120708.16	TGFBI	0.695173	0.00529475	0.88822	1	protein_coding	retained_intron	-0.00219591	NA	NA	NA	NA	Non-Significant	DEG
ENST00000604555.5	MSBB BM22	ENSG00000120708.16	TGFBI	0.695173	0.00529475	1.30697	1	protein_coding	protein_coding	0.00558173	NA	NA	NA	NA	Non-Significant	DEG
ENST00000442011.6	MSBB BM36	ENSG00000120708.16	TGFBI	0.78886	5.00572e-07	0.746202	0.0451778	protein_coding	protein_coding	0.048381	NA	NA	NA	NA	Non-Significant	DEG
ENST00000503087.1	MSBB BM36	ENSG00000120708.16	TGFBI	0.78886	5.00572e-07	0.0451782	1	protein_coding	protein_coding	-0.017298	NA	NA	NA	NA	Non-Significant	DEG
ENST00000504185.5	MSBB BM36	ENSG00000120708.16	TGFBI	0.78886	5.00572e-07	0.693038	1	protein_coding	processed_transcript	0.00470441	NA	NA	NA	NA	Non-Significant	DEG
ENST00000504411.1	MSBB BM36	ENSG00000120708.16	TGFBI	0.78886	5.00572e-07	2.23211	0.0601496	protein_coding	retained_intron	0.0315606	NA	NA	NA	NA	Non-Significant	DEG
ENST00000506699.5	MSBB BM36	ENSG00000120708.16	TGFBI	0.78886	5.00572e-07	0.598419	0.286081	protein_coding	retained_intron	-0.0119267	NA	NA	NA	NA	Non-Significant	DEG
ENST00000507018.5	MSBB BM36	ENSG00000120708.16	TGFBI	0.78886	5.00572e-07	0.502784	0.637949	protein_coding	nonsense_mediated_decay	-0.00699093	NA	NA	NA	NA	Non-Significant	DEG
ENST00000508076.5	MSBB BM36	ENSG00000120708.16	TGFBI	0.78886	5.00572e-07	0.944192	0.102488	protein_coding	protein_coding	0.00849915	NA	NA	NA	NA	Non-Significant	DEG
ENST00000508767.5	MSBB BM36	ENSG00000120708.16	TGFBI	0.78886	5.00572e-07	0.194396	1	protein_coding	protein_coding	-0.0154063	NA	NA	NA	NA	Non-Significant	DEG
ENST00000509485.5	MSBB BM36	ENSG00000120708.16	TGFBI	0.78886	5.00572e-07	1.69007	1	protein_coding	nonsense_mediated_decay	0.0147592	NA	NA	NA	NA	Non-Significant	DEG
ENST00000509749.1	MSBB BM36	ENSG00000120708.16	TGFBI	0.78886	5.00572e-07	0.736821	1	protein_coding	retained_intron	-0.00484397	NA	NA	NA	NA	Non-Significant	DEG
ENST00000513497.1	MSBB BM36	ENSG00000120708.16	TGFBI	0.78886	5.00572e-07	0.411167	1	protein_coding	retained_intron	-0.00265329	NA	NA	NA	NA	Non-Significant	DEG
ENST00000514242.5	MSBB BM36	ENSG00000120708.16	TGFBI	0.78886	5.00572e-07	0.761102	0.386619	protein_coding	retained_intron	-0.00258961	NA	NA	NA	NA	Non-Significant	DEG
ENST00000514554.5	MSBB BM36	ENSG00000120708.16	TGFBI	0.78886	5.00572e-07	0.0999022	0.922922	protein_coding	protein_coding	-0.0541516	NA	NA	NA	NA	NA	DEG
ENST00000515433.1	MSBB BM36	ENSG00000120708.16	TGFBI	0.78886	5.00572e-07	1.31509	0.000337826	protein_coding	retained_intron	0.0038827	NA	NA	NA	NA	Non-Significant	DEG
ENST00000604555.5	MSBB BM36	ENSG00000120708.16	TGFBI	0.78886	5.00572e-07	0.810312	0.297088	protein_coding	protein_coding	0.00408035	NA	NA	NA	NA	Non-Significant	DEG
ENST00000374990.6	MSBB BM36	ENSG00000106799.12	TGFBR1	0.548215	5.51458e-06	0.810618	0.0153866	protein_coding	protein_coding	0.0378766	NA	NA	NA	NA	Non-Significant	DEG
ENST00000374994.8	MSBB BM36	ENSG00000106799.12	TGFBR1	0.548215	5.51458e-06	0.494915	0.00516839	protein_coding	protein_coding	-0.00145133	NA	NA	NA	NA	Non-Significant	DEG
ENST00000546584.1	MSBB BM36	ENSG00000106799.12	TGFBR1	0.548215	5.51458e-06	0.251151	0.558012	protein_coding	protein_coding	-0.00918351	NA	NA	NA	NA	Non-Significant	DEG
ENST00000547314.5	MSBB BM36	ENSG00000106799.12	TGFBR1	0.548215	5.51458e-06	0.108168	0.959523	protein_coding	protein_coding	-0.00528528	NA	NA	NA	NA	Non-Significant	DEG
ENST00000548365.5	MSBB BM36	ENSG00000106799.12	TGFBR1	0.548215	5.51458e-06	-0.282719	1	protein_coding	protein_coding	-0.00359398	NA	NA	NA	NA	Non-Significant	DEG
ENST00000549021.5	MSBB BM36	ENSG00000106799.12	TGFBR1	0.548215	5.51458e-06	0.0356063	0.936856	protein_coding	protein_coding	-0.0232242	NA	NA	NA	NA	Non-Significant	DEG
ENST00000549766.5	MSBB BM36	ENSG00000106799.12	TGFBR1	0.548215	5.51458e-06	0.691522	0.275903	protein_coding	nonsense_mediated_decay	0.00348719	NA	NA	NA	NA	Non-Significant	DEG
ENST00000550253.1	MSBB BM36	ENSG00000106799.12	TGFBR1	0.548215	5.51458e-06	0.833617	0.411638	protein_coding	protein_coding	0.00163296	NA	NA	NA	NA	Non-Significant	DEG
ENST00000552516.5	MSBB BM36	ENSG00000106799.12	TGFBR1	0.548215	5.51458e-06	0.427591	0.0140672	protein_coding	protein_coding	-0.000248999	NA	NA	NA	NA	Non-Significant	DEG
ENST00000295754.9	MSBB BM44	ENSG00000163513.17	TGFBR2	0.382695	0.00679173	0.359401	0.0791861	protein_coding	protein_coding	0.00656154	NA	NA	NA	NA	Non-Significant	DEG
ENST00000359013.4	MSBB BM44	ENSG00000163513.17	TGFBR2	0.382695	0.00679173	0.275565	0.360993	protein_coding	protein_coding	-0.00656154	NA	NA	NA	NA	Non-Significant	DEG
ENST00000295754.9	MAYO	ENSG00000163513.17	TGFBR2	0.524837	0.000409955	0.708975	0.00188738	protein_coding	protein_coding	0.116177	0.000102111	0.000102111	0.000145164	0	DTU	DEG
ENST00000359013.4	MAYO	ENSG00000163513.17	TGFBR2	0.524837	0.000409955	0.217972	0.363807	protein_coding	protein_coding	-0.116177	0.000102111	0.000102111	0.000145164	0	DTU	DEG
ENST00000295754.9	MSBB BM22	ENSG00000163513.17	TGFBR2	0.51416	0.0015688	0.562598	0.0216529	protein_coding	protein_coding	0.0354322	NA	NA	NA	NA	Non-Significant	DEG
ENST00000359013.4	MSBB BM22	ENSG00000163513.17	TGFBR2	0.51416	0.0015688	0.363867	0.354806	protein_coding	protein_coding	-0.0354322	NA	NA	NA	NA	Non-Significant	DEG
ENST00000295754.9	MSBB BM36	ENSG00000163513.17	TGFBR2	0.946877	8.42679e-13	0.93373	0.000111327	protein_coding	protein_coding	0.00642162	NA	NA	NA	NA	Non-Significant	DEG
ENST00000359013.4	MSBB BM36	ENSG00000163513.17	TGFBR2	0.946877	8.42679e-13	0.881322	0.00274794	protein_coding	protein_coding	-0.00642162	NA	NA	NA	NA	Non-Significant	DEG
ENST00000212355.8	MAYO	ENSG00000069702.10	TGFBR3	0.764291	1.10883e-10	0.893542	5.85788e-10	protein_coding	protein_coding	0.104886	NA	NA	NA	NA	NA	DEG
ENST00000370399.6	MAYO	ENSG00000069702.10	TGFBR3	0.764291	1.10883e-10	0.137099	0.722711	protein_coding	protein_coding	-0.00341492	NA	NA	NA	NA	Non-Significant	DEG
ENST00000417833.2	MAYO	ENSG00000069702.10	TGFBR3	0.764291	1.10883e-10	0.000881497	1	protein_coding	protein_coding	-0.00104009	NA	NA	NA	NA	Non-Significant	DEG
ENST00000468996.2	MAYO	ENSG00000069702.10	TGFBR3	0.764291	1.10883e-10	0.340956	1	protein_coding	processed_transcript	0.00157195	NA	NA	NA	NA	Non-Significant	DEG
ENST00000470600.1	MAYO	ENSG00000069702.10	TGFBR3	0.764291	1.10883e-10	0.772154	1	protein_coding	retained_intron	0.00245632	NA	NA	NA	NA	Non-Significant	DEG
ENST00000529608.1	MAYO	ENSG00000069702.10	TGFBR3	0.764291	1.10883e-10	1.70525	0.0241128	protein_coding	retained_intron	0.00674759	NA	NA	NA	NA	Non-Significant	DEG
ENST00000532540.5	MAYO	ENSG00000069702.10	TGFBR3	0.764291	1.10883e-10	0.650593	0.243201	protein_coding	nonsense_mediated_decay	-0.00041379	NA	NA	NA	NA	Non-Significant	DEG
ENST00000533089.5	MAYO	ENSG00000069702.10	TGFBR3	0.764291	1.10883e-10	-0.561173	0.00778974	protein_coding	nonsense_mediated_decay	-0.110481	NA	NA	NA	NA	NA	DEG
ENST00000533370.1	MAYO	ENSG00000069702.10	TGFBR3	0.764291	1.10883e-10	-0.0551265	1	protein_coding	processed_transcript	-0.000328424	NA	NA	NA	NA	Non-Significant	DEG
ENST00000212355.8	MSBB BM36	ENSG00000069702.10	TGFBR3	0.680616	2.06141e-10	0.721702	3.29217e-07	protein_coding	protein_coding	0.036926	NA	NA	NA	NA	Non-Significant	DEG
ENST00000370399.6	MSBB BM36	ENSG00000069702.10	TGFBR3	0.680616	2.06141e-10	-0.00175927	0.995072	protein_coding	protein_coding	-0.0370414	NA	NA	NA	NA	Non-Significant	DEG
ENST00000417833.2	MSBB BM36	ENSG00000069702.10	TGFBR3	0.680616	2.06141e-10	0.510604	0.100223	protein_coding	protein_coding	-0.0070928	NA	NA	NA	NA	Non-Significant	DEG
ENST00000465892.6	MSBB BM36	ENSG00000069702.10	TGFBR3	0.680616	2.06141e-10	1.66957	0.126968	protein_coding	protein_coding	0.0310747	NA	NA	NA	NA	Non-Significant	DEG
ENST00000468996.2	MSBB BM36	ENSG00000069702.10	TGFBR3	0.680616	2.06141e-10	1.34309	0.0231277	protein_coding	processed_transcript	0.0212961	NA	NA	NA	NA	Non-Significant	DEG
ENST00000470600.1	MSBB BM36	ENSG00000069702.10	TGFBR3	0.680616	2.06141e-10	0.682323	0.0549097	protein_coding	retained_intron	0.000594997	NA	NA	NA	NA	Non-Significant	DEG
ENST00000525962.5	MSBB BM36	ENSG00000069702.10	TGFBR3	0.680616	2.06141e-10	0.590711	1	protein_coding	protein_coding	0.000535097	NA	NA	NA	NA	Non-Significant	DEG
ENST00000529608.1	MSBB BM36	ENSG00000069702.10	TGFBR3	0.680616	2.06141e-10	0.696858	0.454738	protein_coding	retained_intron	8.87204e-05	NA	NA	NA	NA	Non-Significant	DEG
ENST00000532540.5	MSBB BM36	ENSG00000069702.10	TGFBR3	0.680616	2.06141e-10	0.258918	0.720214	protein_coding	nonsense_mediated_decay	-0.00547861	NA	NA	NA	NA	Non-Significant	DEG
ENST00000533089.5	MSBB BM36	ENSG00000069702.10	TGFBR3	0.680616	2.06141e-10	0.264382	0.0713468	protein_coding	nonsense_mediated_decay	-0.0266197	NA	NA	NA	NA	Non-Significant	DEG
ENST00000533370.1	MSBB BM36	ENSG00000069702.10	TGFBR3	0.680616	2.06141e-10	0.18003	0.524024	protein_coding	processed_transcript	-0.014267	NA	NA	NA	NA	Non-Significant	DEG
ENST00000564348.5	MAYO	ENSG00000260001.6	TGFBR3L	-0.535635	7.43945e-05	-0.524009	9.6014e-05	protein_coding	processed_transcript	0.00152505	NA	NA	NA	NA	Non-Significant	DEG
ENST00000565886.1	MAYO	ENSG00000260001.6	TGFBR3L	-0.535635	7.43945e-05	-0.457945	0.000499048	protein_coding	protein_coding	-0.00173318	NA	NA	NA	NA	Non-Significant	DEG
ENST00000566166.1	MAYO	ENSG00000260001.6	TGFBR3L	-0.535635	7.43945e-05	-0.55447	0.000431463	protein_coding	retained_intron	0.000214228	NA	NA	NA	NA	Non-Significant	DEG
ENST00000373872.8	MSBB BM36	ENSG00000118707.9	TGIF2	0.436909	1.51223e-07	0.434126	0.803011	protein_coding	protein_coding	0.00391959	NA	NA	NA	NA	Non-Significant	DEG
ENST00000373874.6	MSBB BM36	ENSG00000118707.9	TGIF2	0.436909	1.51223e-07	0.782425	0.595923	protein_coding	protein_coding	0.0186665	NA	NA	NA	NA	Non-Significant	DEG
ENST00000557885.1	MSBB BM36	ENSG00000118707.9	TGIF2	0.436909	1.51223e-07	0.443326	1	protein_coding	protein_coding	0.00326804	NA	NA	NA	NA	Non-Significant	DEG
ENST00000558465.1	MSBB BM36	ENSG00000118707.9	TGIF2	0.436909	1.51223e-07	0.740786	1	protein_coding	protein_coding	0.00693093	NA	NA	NA	NA	Non-Significant	DEG
ENST00000560025.1	MSBB BM36	ENSG00000118707.9	TGIF2	0.436909	1.51223e-07	0.913194	1	protein_coding	protein_coding	0.0014998	NA	NA	NA	NA	Non-Significant	DEG
ENST00000561398.1	MSBB BM36	ENSG00000118707.9	TGIF2	0.436909	1.51223e-07	0.443326	1	protein_coding	protein_coding	0.00178454	NA	NA	NA	NA	Non-Significant	DEG
ENST00000611732.4	MSBB BM36	ENSG00000118707.9	TGIF2	0.436909	1.51223e-07	0.291278	0.470751	protein_coding	protein_coding	-0.0360646	NA	NA	NA	NA	Non-Significant	DEG
ENST00000361475.6	MAYO	ENSG00000198959.11	TGM2	0.328471	0.0700977	0.581504	0.00935496	protein_coding	protein_coding	0.140444	5.50613e-15	4.51693e-12	6.55679e-14	9.03386e-12	DTU	Non-Significant
ENST00000469269.1	MAYO	ENSG00000198959.11	TGM2	0.328471	0.0700977	-0.445468	0.0179997	protein_coding	retained_intron	-0.158624	5.50613e-15	5.50613e-15	6.55679e-14	1.10123e-14	DTU	Non-Significant
ENST00000361475.6	MSBB BM36	ENSG00000198959.11	TGM2	0.690403	4.01059e-05	1.30735	0.000393504	protein_coding	protein_coding	0.0558928	0.000397856	0.00769161	0.000744522	0.0153832	DTU	DEG
ENST00000373403.7	MSBB BM36	ENSG00000198959.11	TGM2	0.690403	4.01059e-05	1.10587	1	protein_coding	protein_coding	0.00123144	NA	NA	NA	NA	Non-Significant	DEG
ENST00000453095.1	MSBB BM36	ENSG00000198959.11	TGM2	0.690403	4.01059e-05	0.103877	1	protein_coding	protein_coding	-0.000608672	NA	NA	NA	NA	Non-Significant	DEG
ENST00000468262.5	MSBB BM36	ENSG00000198959.11	TGM2	0.690403	4.01059e-05	0.650387	0.0136406	protein_coding	retained_intron	-0.00459716	0.000397856	0.911849	0.000744522	1	Non-Significant	DEG
ENST00000469269.1	MSBB BM36	ENSG00000198959.11	TGM2	0.690403	4.01059e-05	0.732053	5.24394e-05	protein_coding	retained_intron	0.0231184	0.000397856	0.685693	0.000744522	1	Non-Significant	DEG
ENST00000474777.1	MSBB BM36	ENSG00000198959.11	TGM2	0.690403	4.01059e-05	0.0914728	0.3936	protein_coding	retained_intron	-0.0750509	0.000397856	0.000397856	0.000744522	0.000795712	DTU	DEG
ENST00000377386.7	MSBB BM36	ENSG00000152291.13	TGOLN2	0.0386295	0.620294	-0.373629	0.177123	protein_coding	protein_coding	-0.0635526	2.03351e-05	2.03351e-05	5.22933e-05	8.13402e-05	DTU	Non-Significant
ENST00000398263.6	MSBB BM36	ENSG00000152291.13	TGOLN2	0.0386295	0.620294	0.37373	0.000148818	protein_coding	protein_coding	0.0887147	2.03351e-05	0.00547549	5.22933e-05	0.021902	DTU	Non-Significant
ENST00000590384.1	MAYO	ENSG00000267676.1	THA1P	-0.417238	0.00368079	-0.395669	0.00667736	unitary_pseudogene	unitary_pseudogene	0	NA	NA	NA	NA	Non-Significant	DEG
ENST00000528993.5	MSBB BM10	ENSG00000137492.7	THAP12	-0.222852	0.0479229	-0.434044	0.597947	protein_coding	nonsense_mediated_decay	-0.0558424	0.000388322	0.000388322	0.000886051	0.00116497	DTU	Non-Significant
ENST00000489193.1	MAYO	ENSG00000243915.1	THAP12P2	0.518007	0.000143891	0.526696	0.000169142	processed_pseudogene	processed_pseudogene	0	NA	NA	NA	NA	Non-Significant	DEG
ENST00000456373.1	MSBB BM36	ENSG00000227972.1	THAP12P3	1.54102	8.93609e-05	1.50379	0.000548968	processed_pseudogene	processed_pseudogene	0	NA	NA	NA	NA	Non-Significant	DEG
ENST00000520248.1	MSBB BM36	ENSG00000253919.1	THAP12P7	-0.405902	0.00334013	-0.418775	0.00413299	processed_pseudogene	processed_pseudogene	0	NA	NA	NA	NA	Non-Significant	DEG
ENST00000308086.2	MAYO	ENSG00000173451.6	THAP2	0.100197	0.168418	0.269096	0.00276453	protein_coding	protein_coding	0.0605206	0.000432675	0.000432675	0.000558484	0	DTU	Non-Significant
ENST00000547843.1	MAYO	ENSG00000173451.6	THAP2	0.100197	0.168418	-0.237936	0.0136255	protein_coding	protein_coding	-0.0689711	0.000432675	0.000432675	0.000558484	0	DTU	Non-Significant
ENST00000054650.8	MSBB BM22	ENSG00000041988.15	THAP3	0.104951	0.0764576	-0.192749	0.184763	protein_coding	protein_coding	-0.0927871	0.00684185	0.00684185	0.0112488	0.0136837	DTU	Non-Significant
ENST00000402136.5	MSBB BM36	ENSG00000176946.11	THAP4	-0.138733	0.117931	-0.456543	0.0184475	protein_coding	protein_coding	-0.0556345	0.00805832	0.00805832	0.00998725	0.0322333	DTU	Non-Significant
ENST00000377103.2	MSBB BM36	ENSG00000178726.6	THBD	0.788046	2.474e-05	0.75468	0.000354199	protein_coding	protein_coding	0	NA	NA	NA	NA	Non-Significant	DEG
ENST00000366787.7	MAYO	ENSG00000186340.15	THBS2	0.231454	0.0927786	0.582322	0.000285279	protein_coding	protein_coding	0.142445	0.00130156	0.00130156	0.00155521	0	DTU	Non-Significant
ENST00000649844.1	MAYO	ENSG00000186340.15	THBS2	0.231454	0.0927786	-0.777642	0.0714441	protein_coding	protein_coding	-0.139908	0.00130156	0.00130156	0.00155521	0	DTU	Non-Significant
ENST00000366787.7	MSBB BM36	ENSG00000186340.15	THBS2	0.436039	0.000161153	0.270801	0.17318	protein_coding	protein_coding	-0.0788657	NA	NA	NA	NA	NA	DEG
ENST00000435791.1	MSBB BM36	ENSG00000186340.15	THBS2	0.436039	0.000161153	0.612076	0.327982	protein_coding	protein_coding	0.00364228	NA	NA	NA	NA	Non-Significant	DEG
ENST00000461848.1	MSBB BM36	ENSG00000186340.15	THBS2	0.436039	0.000161153	0.723155	0.103259	protein_coding	processed_transcript	0.00186039	NA	NA	NA	NA	Non-Significant	DEG
ENST00000472733.1	MSBB BM36	ENSG00000186340.15	THBS2	0.436039	0.000161153	0.87556	0.0559269	protein_coding	processed_transcript	0.0208098	NA	NA	NA	NA	Non-Significant	DEG
ENST00000488355.1	MSBB BM36	ENSG00000186340.15	THBS2	0.436039	0.000161153	0.647951	0.448784	protein_coding	processed_transcript	0.0160419	NA	NA	NA	NA	Non-Significant	DEG
ENST00000617924.4	MSBB BM36	ENSG00000186340.15	THBS2	0.436039	0.000161153	0.895667	0.623335	protein_coding	protein_coding	0.00293769	NA	NA	NA	NA	Non-Significant	DEG
ENST00000649844.1	MSBB BM36	ENSG00000186340.15	THBS2	0.436039	0.000161153	0.715294	0.296951	protein_coding	protein_coding	0.0335712	NA	NA	NA	NA	Non-Significant	DEG
ENST00000350881.6	MAYO	ENSG00000113296.14	THBS4	0.125268	0.20311	0.741359	1.73261e-05	protein_coding	protein_coding	0.149706	2.20799e-17	2.20799e-17	3.92394e-16	6.62396e-17	DTU	Non-Significant
ENST00000504720.5	MAYO	ENSG00000113296.14	THBS4	0.125268	0.20311	-0.644745	0.00564149	protein_coding	processed_transcript	-0.131284	2.20799e-17	1.81934e-09	3.92394e-16	5.45803e-09	DTU	Non-Significant
ENST00000373927.7	MSBB BM10	ENSG00000130775.15	THEMIS2	0.145096	0.162762	-0.168696	0.591598	protein_coding	protein_coding	-0.0640509	0.000923096	0.000923096	0.00174779	0.00184619	DTU	Non-Significant
ENST00000377254.7	MAYO	ENSG00000144115.16	THNSL2	-0.170429	0.393586	-0.846409	0.000393831	protein_coding	protein_coding	-0.105113	2.09505e-10	1.32456e-06	9.17227e-10	3.97367e-06	DTU	Non-Significant
ENST00000265097.8	MSBB BM36	ENSG00000051596.9	THOC3	-0.429823	0.00027893	-0.627437	0.0075887	protein_coding	protein_coding	-0.0698436	NA	NA	NA	NA	NA	DEG
ENST00000432305.6	MSBB BM36	ENSG00000051596.9	THOC3	-0.429823	0.00027893	-0.244596	0.384166	protein_coding	protein_coding	0.0119696	NA	NA	NA	NA	Non-Significant	DEG
ENST00000505969.1	MSBB BM36	ENSG00000051596.9	THOC3	-0.429823	0.00027893	0.851054	1	protein_coding	protein_coding	0.00548519	NA	NA	NA	NA	Non-Significant	DEG
ENST00000511062.5	MSBB BM36	ENSG00000051596.9	THOC3	-0.429823	0.00027893	-0.845295	0.738957	protein_coding	nonsense_mediated_decay	-0.000304927	NA	NA	NA	NA	Non-Significant	DEG
ENST00000513006.1	MSBB BM36	ENSG00000051596.9	THOC3	-0.429823	0.00027893	-0.555466	0.532345	protein_coding	nonsense_mediated_decay	-0.00972277	NA	NA	NA	NA	Non-Significant	DEG
ENST00000513118.1	MSBB BM36	ENSG00000051596.9	THOC3	-0.429823	0.00027893	-0.16895	0.840102	protein_coding	retained_intron	0.00158419	NA	NA	NA	NA	Non-Significant	DEG
ENST00000513482.1	MSBB BM36	ENSG00000051596.9	THOC3	-0.429823	0.00027893	-0.171993	0.280686	protein_coding	protein_coding	0.0441484	NA	NA	NA	NA	Non-Significant	DEG
ENST00000514250.1	MSBB BM36	ENSG00000051596.9	THOC3	-0.429823	0.00027893	-0.595188	1	protein_coding	nonsense_mediated_decay	-0.00152932	NA	NA	NA	NA	Non-Significant	DEG
ENST00000514861.5	MSBB BM36	ENSG00000051596.9	THOC3	-0.429823	0.00027893	-0.154678	0.88216	protein_coding	protein_coding	0.00133811	NA	NA	NA	NA	Non-Significant	DEG
ENST00000515016.1	MSBB BM36	ENSG00000051596.9	THOC3	-0.429823	0.00027893	-0.142841	0.715663	protein_coding	protein_coding	0.0135161	NA	NA	NA	NA	Non-Significant	DEG
ENST00000628318.2	MSBB BM36	ENSG00000051596.9	THOC3	-0.429823	0.00027893	-0.576563	0.831144	protein_coding	protein_coding	0.00334321	NA	NA	NA	NA	Non-Significant	DEG
ENST00000280696.9	MSBB BM36	ENSG00000151090.18	THRB	-0.398375	1.10114e-06	-0.493625	0.000998362	protein_coding	protein_coding	-0.00259486	NA	NA	NA	NA	Non-Significant	DEG
ENST00000356447.9	MSBB BM36	ENSG00000151090.18	THRB	-0.398375	1.10114e-06	-0.383355	0.0180792	protein_coding	protein_coding	-0.00151927	NA	NA	NA	NA	Non-Significant	DEG
ENST00000396671.7	MSBB BM36	ENSG00000151090.18	THRB	-0.398375	1.10114e-06	-0.403955	0.0141094	protein_coding	protein_coding	2.43329e-05	NA	NA	NA	NA	Non-Significant	DEG
ENST00000413780.5	MSBB BM36	ENSG00000151090.18	THRB	-0.398375	1.10114e-06	-0.272579	0.100319	protein_coding	protein_coding	0.00651812	NA	NA	NA	NA	Non-Significant	DEG
ENST00000415021.6	MSBB BM36	ENSG00000151090.18	THRB	-0.398375	1.10114e-06	0.667753	1	protein_coding	protein_coding	0.000954427	NA	NA	NA	NA	Non-Significant	DEG
ENST00000416420.5	MSBB BM36	ENSG00000151090.18	THRB	-0.398375	1.10114e-06	-0.6276	0.00400519	protein_coding	protein_coding	-0.0106424	NA	NA	NA	NA	Non-Significant	DEG
ENST00000418247.1	MSBB BM36	ENSG00000151090.18	THRB	-0.398375	1.10114e-06	-0.51335	0.0801162	protein_coding	protein_coding	-0.00500776	NA	NA	NA	NA	Non-Significant	DEG
ENST00000428492.5	MSBB BM36	ENSG00000151090.18	THRB	-0.398375	1.10114e-06	0.403719	0.804752	protein_coding	protein_coding	0.00699777	NA	NA	NA	NA	Non-Significant	DEG
ENST00000431815.5	MSBB BM36	ENSG00000151090.18	THRB	-0.398375	1.10114e-06	-0.797905	0.299924	protein_coding	protein_coding	-0.0115153	NA	NA	NA	NA	Non-Significant	DEG
ENST00000447414.5	MSBB BM36	ENSG00000151090.18	THRB	-0.398375	1.10114e-06	-0.540406	0.0393763	protein_coding	protein_coding	-0.00840569	NA	NA	NA	NA	Non-Significant	DEG
ENST00000447875.5	MSBB BM36	ENSG00000151090.18	THRB	-0.398375	1.10114e-06	-0.157642	0.599883	protein_coding	protein_coding	0.01374	NA	NA	NA	NA	Non-Significant	DEG
ENST00000453729.6	MSBB BM36	ENSG00000151090.18	THRB	-0.398375	1.10114e-06	-0.284293	0.459148	protein_coding	protein_coding	0.00252753	NA	NA	NA	NA	Non-Significant	DEG
ENST00000642307.1	MSBB BM36	ENSG00000151090.18	THRB	-0.398375	1.10114e-06	-0.735297	0.613799	protein_coding	protein_coding	0.000204882	NA	NA	NA	NA	Non-Significant	DEG
ENST00000643772.1	MSBB BM36	ENSG00000151090.18	THRB	-0.398375	1.10114e-06	-0.0618316	0.983018	protein_coding	protein_coding	0.00111845	NA	NA	NA	NA	Non-Significant	DEG
ENST00000644321.1	MSBB BM36	ENSG00000151090.18	THRB	-0.398375	1.10114e-06	-0.446633	0.0902224	protein_coding	protein_coding	-0.00106084	NA	NA	NA	NA	Non-Significant	DEG
ENST00000645139.1	MSBB BM36	ENSG00000151090.18	THRB	-0.398375	1.10114e-06	-0.552184	0.356721	protein_coding	protein_coding	-0.000433005	NA	NA	NA	NA	Non-Significant	DEG
ENST00000646209.1	MSBB BM36	ENSG00000151090.18	THRB	-0.398375	1.10114e-06	-0.986442	0.238385	protein_coding	protein_coding	-0.00161642	NA	NA	NA	NA	Non-Significant	DEG
ENST00000646300.1	MSBB BM36	ENSG00000151090.18	THRB	-0.398375	1.10114e-06	-0.181669	0.269169	protein_coding	processed_transcript	0.0198666	NA	NA	NA	NA	Non-Significant	DEG
ENST00000646432.1	MSBB BM36	ENSG00000151090.18	THRB	-0.398375	1.10114e-06	-0.556955	0.000482442	protein_coding	protein_coding	-0.00684106	NA	NA	NA	NA	Non-Significant	DEG
ENST00000646966.1	MSBB BM36	ENSG00000151090.18	THRB	-0.398375	1.10114e-06	-0.519416	4.45468e-05	protein_coding	nonsense_mediated_decay	-0.00231724	NA	NA	NA	NA	Non-Significant	DEG
ENST00000258613.4	MAYO	ENSG00000136114.16	THSD1	0.3615	0.00226275	0.479873	0.00414929	protein_coding	protein_coding	0.0590865	0.018121	0.018121	0.018779	0.018121	DTU	Non-Significant
ENST00000648254.1	MAYO	ENSG00000136114.16	THSD1	0.3615	0.00226275	0.0704577	0.772607	protein_coding	protein_coding	-0.0577686	0.018121	0.036552	0.018779	0.036552	DTU	Non-Significant
ENST00000648254.1	MSBB BM36	ENSG00000136114.16	THSD1	0.179782	0.120264	-0.286179	0.641798	protein_coding	protein_coding	-0.0661736	0.0353751	0.0353751	0.0370713	0.0353751	DTU	Non-Significant
ENST00000261862.7	MAYO	ENSG00000187720.14	THSD4	1.08912	2.19565e-11	0.844235	0.00024442	protein_coding	protein_coding	-0.0693827	0.00298234	0.00298234	0.00339366	0	DTU	DEG
ENST00000355327.7	MAYO	ENSG00000187720.14	THSD4	1.08912	2.19565e-11	1.35264	1.34938e-11	protein_coding	protein_coding	0.0818422	0.00298234	0.00298234	0.00339366	0	DTU	DEG
ENST00000357769.4	MAYO	ENSG00000187720.14	THSD4	1.08912	2.19565e-11	4.44899	5.9601e-06	protein_coding	protein_coding	0.016518	NA	NA	NA	NA	Non-Significant	DEG
ENST00000567745.5	MAYO	ENSG00000187720.14	THSD4	1.08912	2.19565e-11	0.720685	2.57232e-08	protein_coding	retained_intron	-0.0128325	NA	NA	NA	NA	Non-Significant	DEG
ENST00000567776.2	MAYO	ENSG00000187720.14	THSD4	1.08912	2.19565e-11	-0.0512607	0.710652	protein_coding	retained_intron	-0.0272939	NA	NA	NA	NA	Non-Significant	DEG
ENST00000567838.1	MAYO	ENSG00000187720.14	THSD4	1.08912	2.19565e-11	0.916608	0.00154473	protein_coding	processed_transcript	0.00111623	NA	NA	NA	NA	Non-Significant	DEG
ENST00000620694.1	MAYO	ENSG00000187720.14	THSD4	1.08912	2.19565e-11	1.24445	0.00138497	protein_coding	protein_coding	0.0100364	NA	NA	NA	NA	Non-Significant	DEG
ENST00000464045.1	MAYO	ENSG00000134077.15	THUMPD3	-0.0446033	0.386438	-0.396499	0.00269986	protein_coding	retained_intron	-0.0598862	0.000371986	0.000371986	0.000485036	0.00185993	DTU	Non-Significant
ENST00000284240.9	MSBB BM36	ENSG00000154096.13	THY1	-0.857323	3.79928e-08	-0.638786	5.24533e-05	protein_coding	protein_coding	0.0577789	NA	NA	NA	NA	NA	DEG
ENST00000524659.1	MSBB BM36	ENSG00000154096.13	THY1	-0.857323	3.79928e-08	-1.17551	0.20625	protein_coding	protein_coding	-0.0118031	NA	NA	NA	NA	Non-Significant	DEG
ENST00000524970.5	MSBB BM36	ENSG00000154096.13	THY1	-0.857323	3.79928e-08	-2.00247	0.064226	protein_coding	protein_coding	-0.0430279	NA	NA	NA	NA	Non-Significant	DEG
ENST00000527590.5	MSBB BM36	ENSG00000154096.13	THY1	-0.857323	3.79928e-08	-1.25757	1	protein_coding	processed_transcript	-0.000455609	NA	NA	NA	NA	Non-Significant	DEG
ENST00000528295.5	MSBB BM36	ENSG00000154096.13	THY1	-0.857323	3.79928e-08	-1.06136	0.0354111	protein_coding	nonsense_mediated_decay	-0.0231325	NA	NA	NA	NA	Non-Significant	DEG
ENST00000528522.5	MSBB BM36	ENSG00000154096.13	THY1	-0.857323	3.79928e-08	-0.463093	0.000961092	protein_coding	protein_coding	0.0117779	NA	NA	NA	NA	Non-Significant	DEG
ENST00000532974.1	MSBB BM36	ENSG00000154096.13	THY1	-0.857323	3.79928e-08	-1.03346	0.204122	protein_coding	retained_intron	-0.000597817	NA	NA	NA	NA	Non-Significant	DEG
ENST00000533840.1	MSBB BM36	ENSG00000154096.13	THY1	-0.857323	3.79928e-08	0.318637	0.833661	protein_coding	retained_intron	0.00216046	NA	NA	NA	NA	Non-Significant	DEG
ENST00000580275.5	MSBB BM36	ENSG00000154096.13	THY1	-0.857323	3.79928e-08	-0.369481	1	protein_coding	protein_coding	-3.28229e-05	NA	NA	NA	NA	Non-Significant	DEG
ENST00000584021.1	MSBB BM36	ENSG00000154096.13	THY1	-0.857323	3.79928e-08	-0.395885	0.00984585	protein_coding	retained_intron	0.00733508	NA	NA	NA	NA	Non-Significant	DEG
ENST00000286827.7	MAYO	ENSG00000156299.13	TIAM1	-0.386468	5.68147e-05	-0.215268	0.14217	protein_coding	protein_coding	0.00277852	NA	NA	NA	NA	Non-Significant	DEG
ENST00000423206.5	MAYO	ENSG00000156299.13	TIAM1	-0.386468	5.68147e-05	-0.959921	0.00344639	protein_coding	protein_coding	-0.0520016	NA	NA	NA	NA	NA	DEG
ENST00000455508.1	MAYO	ENSG00000156299.13	TIAM1	-0.386468	5.68147e-05	-0.285341	0.345402	protein_coding	protein_coding	-5.34084e-05	NA	NA	NA	NA	Non-Significant	DEG
ENST00000469412.5	MAYO	ENSG00000156299.13	TIAM1	-0.386468	5.68147e-05	-0.417999	0.00509402	protein_coding	processed_transcript	-0.000756316	NA	NA	NA	NA	Non-Significant	DEG
ENST00000491927.1	MAYO	ENSG00000156299.13	TIAM1	-0.386468	5.68147e-05	-0.278252	0.0953936	protein_coding	retained_intron	-0.00154944	NA	NA	NA	NA	Non-Significant	DEG
ENST00000541036.5	MAYO	ENSG00000156299.13	TIAM1	-0.386468	5.68147e-05	0.00832955	0.994395	protein_coding	protein_coding	0.00130872	NA	NA	NA	NA	Non-Significant	DEG
ENST00000636887.1	MAYO	ENSG00000156299.13	TIAM1	-0.386468	5.68147e-05	-0.168075	0.186782	protein_coding	protein_coding	0.0502909	NA	NA	NA	NA	NA	DEG
ENST00000275246.11	MSBB BM36	ENSG00000146426.18	TIAM2	-0.087464	0.183243	-0.550986	0.0139269	protein_coding	protein_coding	-0.0626848	2.13067e-09	2.13067e-09	1.3638e-08	1.91761e-08	DTU	Non-Significant
ENST00000431620.6	MSBB BM36	ENSG00000146426.18	TIAM2	-0.087464	0.183243	0.204493	0.0450205	protein_coding	processed_transcript	0.0587543	2.13067e-09	0.00242127	1.3638e-08	0.0193701	DTU	Non-Significant
ENST00000372476.7	MSBB BM22	ENSG00000066056.13	TIE1	0.472249	0.003665	0.48461	0.0276009	protein_coding	protein_coding	0.0198779	NA	NA	NA	NA	Non-Significant	DEG
ENST00000461061.1	MSBB BM22	ENSG00000066056.13	TIE1	0.472249	0.003665	0.416665	1	protein_coding	processed_transcript	0.00241166	NA	NA	NA	NA	Non-Significant	DEG
ENST00000471187.1	MSBB BM22	ENSG00000066056.13	TIE1	0.472249	0.003665	0.448909	1	protein_coding	processed_transcript	0.000475841	NA	NA	NA	NA	Non-Significant	DEG
ENST00000473014.1	MSBB BM22	ENSG00000066056.13	TIE1	0.472249	0.003665	0.166343	0.193832	protein_coding	processed_transcript	-0.0155498	NA	NA	NA	NA	Non-Significant	DEG
ENST00000480269.1	MSBB BM22	ENSG00000066056.13	TIE1	0.472249	0.003665	0.474834	1	protein_coding	processed_transcript	0.0112839	NA	NA	NA	NA	Non-Significant	DEG
ENST00000485125.1	MSBB BM22	ENSG00000066056.13	TIE1	0.472249	0.003665	0.350241	1	protein_coding	processed_transcript	-0.0017405	NA	NA	NA	NA	Non-Significant	DEG
ENST00000488437.1	MSBB BM22	ENSG00000066056.13	TIE1	0.472249	0.003665	0.46739	1	protein_coding	processed_transcript	-0.000710577	NA	NA	NA	NA	Non-Significant	DEG
ENST00000492599.1	MSBB BM22	ENSG00000066056.13	TIE1	0.472249	0.003665	0.760038	1	protein_coding	processed_transcript	0.00155517	NA	NA	NA	NA	Non-Significant	DEG
ENST00000492874.1	MSBB BM22	ENSG00000066056.13	TIE1	0.472249	0.003665	0.367072	1	protein_coding	processed_transcript	0.000874038	NA	NA	NA	NA	Non-Significant	DEG
ENST00000538015.1	MSBB BM22	ENSG00000066056.13	TIE1	0.472249	0.003665	0.0337897	1	protein_coding	protein_coding	-0.0184894	NA	NA	NA	NA	Non-Significant	DEG
ENST00000372476.7	MSBB BM36	ENSG00000066056.13	TIE1	0.707086	9.6345e-05	0.865082	0.000785434	protein_coding	protein_coding	0.04143	NA	NA	NA	NA	Non-Significant	DEG
ENST00000461061.1	MSBB BM36	ENSG00000066056.13	TIE1	0.707086	9.6345e-05	0.922134	0.0134492	protein_coding	processed_transcript	0.0171572	NA	NA	NA	NA	Non-Significant	DEG
ENST00000471187.1	MSBB BM36	ENSG00000066056.13	TIE1	0.707086	9.6345e-05	0.340327	0.634653	protein_coding	processed_transcript	-0.0123983	NA	NA	NA	NA	Non-Significant	DEG
ENST00000473014.1	MSBB BM36	ENSG00000066056.13	TIE1	0.707086	9.6345e-05	0.138764	0.227205	protein_coding	processed_transcript	-0.0474908	NA	NA	NA	NA	Non-Significant	DEG
ENST00000480269.1	MSBB BM36	ENSG00000066056.13	TIE1	0.707086	9.6345e-05	0.913757	0.170802	protein_coding	processed_transcript	0.0123025	NA	NA	NA	NA	Non-Significant	DEG
ENST00000485125.1	MSBB BM36	ENSG00000066056.13	TIE1	0.707086	9.6345e-05	0.222363	0.768365	protein_coding	processed_transcript	-0.0126524	NA	NA	NA	NA	Non-Significant	DEG
ENST00000488437.1	MSBB BM36	ENSG00000066056.13	TIE1	0.707086	9.6345e-05	0.852959	0.184019	protein_coding	processed_transcript	-0.00965335	NA	NA	NA	NA	Non-Significant	DEG
ENST00000492599.1	MSBB BM36	ENSG00000066056.13	TIE1	0.707086	9.6345e-05	1.20804	0.153323	protein_coding	processed_transcript	0.0114059	NA	NA	NA	NA	Non-Significant	DEG
ENST00000538015.1	MSBB BM36	ENSG00000066056.13	TIE1	0.707086	9.6345e-05	0.776806	0.141724	protein_coding	protein_coding	-0.000986719	NA	NA	NA	NA	Non-Significant	DEG
ENST00000361717.3	MAYO	ENSG00000145365.10	TIFA	0.48067	6.73437e-05	0.398471	0.000317292	protein_coding	protein_coding	-0.0611864	NA	NA	NA	NA	NA	DEG
ENST00000500655.2	MAYO	ENSG00000145365.10	TIFA	0.48067	6.73437e-05	0.740757	0.0469081	protein_coding	protein_coding	0.0611864	NA	NA	NA	NA	NA	DEG
ENST00000361717.3	MSBB BM36	ENSG00000145365.10	TIFA	0.561381	2.00692e-05	0.487215	0.00178261	protein_coding	protein_coding	-0.0064992	NA	NA	NA	NA	Non-Significant	DEG
ENST00000500655.2	MSBB BM36	ENSG00000145365.10	TIFA	0.561381	2.00692e-05	0.556782	0.0039559	protein_coding	protein_coding	0.0064992	NA	NA	NA	NA	Non-Significant	DEG
ENST00000537858.1	MAYO	ENSG00000255833.1	TIFAB	-1.33004	0.000896422	-1.29529	0.00226328	protein_coding	protein_coding	0	NA	NA	NA	NA	Non-Significant	DEG
ENST00000309880.5	MSBB BM36	ENSG00000173825.6	TIGD3	-0.422876	0.00111838	-0.433819	0.00737967	protein_coding	protein_coding	0	NA	NA	NA	NA	Non-Significant	DEG
ENST00000257245.8	MSBB BM36	ENSG00000134809.8	TIMM10	-0.390949	3.74845e-05	-0.422683	0.0010975	protein_coding	protein_coding	0.0022289	NA	NA	NA	NA	Non-Significant	DEG
ENST00000525158.1	MSBB BM36	ENSG00000134809.8	TIMM10	-0.390949	3.74845e-05	-0.400007	0.223429	protein_coding	protein_coding	0.00842288	NA	NA	NA	NA	Non-Significant	DEG
ENST00000525587.1	MSBB BM36	ENSG00000134809.8	TIMM10	-0.390949	3.74845e-05	-0.283153	0.738526	protein_coding	protein_coding	-0.0106581	NA	NA	NA	NA	Non-Significant	DEG
ENST00000254616.10	MSBB BM36	ENSG00000132286.11	TIMM10B	-0.0518655	0.406282	0.0691111	0.402266	protein_coding	protein_coding	0.062314	0.00367755	0.00367755	0.00505405	0.0073551	DTU	Non-Significant
ENST00000595527.2	MSBB BM22	ENSG00000105197.10	TIMM50	0.161447	0.0462235	0.538502	0.00850475	protein_coding	retained_intron	0.0670424	0.000134617	0.00255225	0.00052705	0.0178658	DTU	Non-Significant
ENST00000607714.5	MSBB BM22	ENSG00000105197.10	TIMM50	0.161447	0.0462235	-0.298883	0.151645	protein_coding	protein_coding	-0.0669553	0.000134617	0.000134617	0.00052705	0.000942322	DTU	Non-Significant
ENST00000607714.5	MSBB BM36	ENSG00000105197.10	TIMM50	-0.0928349	0.0302349	-0.545236	0.00754647	protein_coding	protein_coding	-0.0912115	2.37375e-12	2.37375e-12	2.73608e-11	1.899e-11	DTU	Non-Significant
ENST00000264244.7	MAYO	ENSG00000113845.9	TIMMDC1	-0.105329	0.0439982	0.244563	0.00107576	protein_coding	nonsense_mediated_decay	0.0613515	5.22839e-12	9.18892e-10	3.20548e-11	4.59446e-09	DTU	Non-Significant
ENST00000498399.1	MAYO	ENSG00000113845.9	TIMMDC1	-0.105329	0.0439982	-0.765036	5.94204e-06	protein_coding	nonsense_mediated_decay	-0.0848402	5.22839e-12	5.22839e-12	3.20548e-11	2.6142e-11	DTU	Non-Significant
ENST00000218388.8	MAYO	ENSG00000102265.11	TIMP1	0.44935	0.0101154	0.651874	0.000166266	protein_coding	protein_coding	0.0622702	0.0447736	0.0447736	0.0449147	0	DTU	Non-Significant
ENST00000377017.5	MAYO	ENSG00000102265.11	TIMP1	0.44935	0.0101154	-1.35837	0.00086401	protein_coding	protein_coding	-0.0609334	0.0447736	0.0447736	0.0449147	0	DTU	Non-Significant
ENST00000218388.8	MSBB BM36	ENSG00000102265.11	TIMP1	0.660355	7.49899e-05	0.814513	0.00344696	protein_coding	protein_coding	0.0663182	NA	NA	NA	NA	NA	DEG
ENST00000377017.5	MSBB BM36	ENSG00000102265.11	TIMP1	0.660355	7.49899e-05	0.683883	0.0108891	protein_coding	protein_coding	-0.00597521	NA	NA	NA	NA	Non-Significant	DEG
ENST00000441738.1	MSBB BM36	ENSG00000102265.11	TIMP1	0.660355	7.49899e-05	0.0690651	0.944588	protein_coding	protein_coding	-0.0261432	NA	NA	NA	NA	Non-Significant	DEG
ENST00000445623.1	MSBB BM36	ENSG00000102265.11	TIMP1	0.660355	7.49899e-05	-0.272572	0.749429	protein_coding	protein_coding	-0.0134236	NA	NA	NA	NA	Non-Significant	DEG
ENST00000456754.6	MSBB BM36	ENSG00000102265.11	TIMP1	0.660355	7.49899e-05	0.222076	0.469865	protein_coding	protein_coding	-0.0207914	NA	NA	NA	NA	Non-Significant	DEG
ENST00000266085.6	MAYO	ENSG00000100234.11	TIMP3	0.567068	2.57582e-07	0.58005	2.93049e-07	protein_coding	protein_coding	0	NA	NA	NA	NA	Non-Significant	DEG
ENST00000266085.6	MSBB BM36	ENSG00000100234.11	TIMP3	0.620183	7.48615e-07	0.581841	5.15057e-05	protein_coding	protein_coding	0	NA	NA	NA	NA	Non-Significant	DEG
ENST00000271064.11	MAYO	ENSG00000142910.15	TINAGL1	0.439582	0.00209331	0.796367	9.9858e-08	protein_coding	protein_coding	0.139922	1.64146e-12	5.8176e-09	1.14477e-11	5.8176e-09	DTU	DEG
ENST00000457433.6	MAYO	ENSG00000142910.15	TINAGL1	0.439582	0.00209331	0.676698	0.0256491	protein_coding	protein_coding	0.00569834	NA	NA	NA	NA	Non-Significant	DEG
ENST00000461030.5	MAYO	ENSG00000142910.15	TINAGL1	0.439582	0.00209331	0.674444	0.0340132	protein_coding	processed_transcript	0.00586273	NA	NA	NA	NA	Non-Significant	DEG
ENST00000463112.1	MAYO	ENSG00000142910.15	TINAGL1	0.439582	0.00209331	-0.0625445	1	protein_coding	processed_transcript	-0.0003904	NA	NA	NA	NA	Non-Significant	DEG
ENST00000466998.1	MAYO	ENSG00000142910.15	TINAGL1	0.439582	0.00209331	0.235496	0.416886	protein_coding	processed_transcript	-0.00412592	NA	NA	NA	NA	Non-Significant	DEG
ENST00000478398.5	MAYO	ENSG00000142910.15	TINAGL1	0.439582	0.00209331	0.975815	0.0355102	protein_coding	processed_transcript	0.00651166	NA	NA	NA	NA	Non-Significant	DEG
ENST00000480586.1	MAYO	ENSG00000142910.15	TINAGL1	0.439582	0.00209331	0.46656	0.026232	protein_coding	processed_transcript	-0.00180675	1.64146e-12	0.523401	1.14477e-11	0.523401	Non-Significant	DEG
ENST00000481165.5	MAYO	ENSG00000142910.15	TINAGL1	0.439582	0.00209331	0.271951	0.156721	protein_coding	processed_transcript	-0.00803021	NA	NA	NA	NA	Non-Significant	DEG
ENST00000498429.5	MAYO	ENSG00000142910.15	TINAGL1	0.439582	0.00209331	0.56368	0.145717	protein_coding	processed_transcript	0.000885428	NA	NA	NA	NA	Non-Significant	DEG
ENST00000537531.2	MAYO	ENSG00000142910.15	TINAGL1	0.439582	0.00209331	-1.37264	0.00035042	protein_coding	protein_coding	-0.14454	1.64146e-12	1.64146e-12	1.14477e-11	1.64146e-12	DTU	DEG
ENST00000271064.11	MSBB BM36	ENSG00000142910.15	TINAGL1	0.537709	0.000118276	0.777824	0.144545	protein_coding	protein_coding	0.0341328	NA	NA	NA	NA	Non-Significant	DEG
ENST00000457433.6	MSBB BM36	ENSG00000142910.15	TINAGL1	0.537709	0.000118276	0.401493	0.62265	protein_coding	protein_coding	-0.0132686	NA	NA	NA	NA	Non-Significant	DEG
ENST00000461030.5	MSBB BM36	ENSG00000142910.15	TINAGL1	0.537709	0.000118276	0.504274	0.621995	protein_coding	processed_transcript	0.000884278	NA	NA	NA	NA	Non-Significant	DEG
ENST00000463112.1	MSBB BM36	ENSG00000142910.15	TINAGL1	0.537709	0.000118276	0.668711	0.670452	protein_coding	processed_transcript	0.000822741	NA	NA	NA	NA	Non-Significant	DEG
ENST00000466998.1	MSBB BM36	ENSG00000142910.15	TINAGL1	0.537709	0.000118276	1.00413	0.0314538	protein_coding	processed_transcript	0.00486146	NA	NA	NA	NA	Non-Significant	DEG
ENST00000478398.5	MSBB BM36	ENSG00000142910.15	TINAGL1	0.537709	0.000118276	0.435884	0.772424	protein_coding	processed_transcript	0.00112741	NA	NA	NA	NA	Non-Significant	DEG
ENST00000480586.1	MSBB BM36	ENSG00000142910.15	TINAGL1	0.537709	0.000118276	1.23902	0.000722002	protein_coding	processed_transcript	0.018446	NA	NA	NA	NA	Non-Significant	DEG
ENST00000481165.5	MSBB BM36	ENSG00000142910.15	TINAGL1	0.537709	0.000118276	0.670632	0.0454672	protein_coding	processed_transcript	0.00203213	NA	NA	NA	NA	Non-Significant	DEG
ENST00000498429.5	MSBB BM36	ENSG00000142910.15	TINAGL1	0.537709	0.000118276	1.65462	0.0748974	protein_coding	processed_transcript	0.00487612	NA	NA	NA	NA	Non-Significant	DEG
ENST00000537531.2	MSBB BM36	ENSG00000142910.15	TINAGL1	0.537709	0.000118276	0.185739	0.419907	protein_coding	protein_coding	-0.0539116	NA	NA	NA	NA	NA	DEG
ENST00000448587.5	MAYO	ENSG00000223573.7	TINCR	0.105158	0.218026	0.299019	0.0236522	protein_coding	protein_coding	0.100365	8.57651e-05	8.57651e-05	0.000123278	0	DTU	Non-Significant
ENST00000646160.1	MAYO	ENSG00000223573.7	TINCR	0.105158	0.218026	-0.182264	0.0581039	protein_coding	protein_coding	-0.086983	8.57651e-05	8.57651e-05	0.000123278	0	DTU	Non-Significant
ENST00000399423.8	MAYO	ENSG00000092330.16	TINF2	-0.0175676	0.737419	0.255836	0.00076235	protein_coding	protein_coding	0.0967922	1.38811e-05	1.38811e-05	2.30989e-05	1.38811e-05	DTU	Non-Significant
ENST00000560019.5	MAYO	ENSG00000092330.16	TINF2	-0.0175676	0.737419	-0.749099	7.15893e-06	protein_coding	protein_coding	-0.0722479	1.38811e-05	0.000248405	2.30989e-05	0.000248405	DTU	Non-Significant
ENST00000642940.1	MAYO	ENSG00000284915.1	TINF2	-0.0175676	0.737419	-0.749099	7.15893e-06	protein_coding	protein_coding	-0.0722479	1.38818e-05	0.000248421	2.30989e-05	0.000248421	DTU	Non-Significant
ENST00000642983.1	MAYO	ENSG00000284915.1	TINF2	-0.0175676	0.737419	0.255836	0.00076235	protein_coding	protein_coding	0.0967922	1.38818e-05	1.38818e-05	2.30989e-05	1.38818e-05	DTU	Non-Significant
ENST00000295924.11	MAYO	ENSG00000163659.12	TIPARP	0.133966	0.252738	0.54077	0.000653402	protein_coding	protein_coding	0.06001	6.8434e-12	0.00200062	4.0862e-11	0.00200062	DTU	Non-Significant
ENST00000495891.1	MAYO	ENSG00000163659.12	TIPARP	0.133966	0.252738	-0.545726	0.00547044	protein_coding	protein_coding	-0.175556	6.8434e-12	6.8434e-12	4.0862e-11	6.8434e-12	DTU	Non-Significant
ENST00000542783.5	MAYO	ENSG00000163659.12	TIPARP	0.133966	0.252738	0.56253	0.00133594	protein_coding	protein_coding	0.107434	6.8434e-12	9.45758e-07	4.0862e-11	9.45758e-07	DTU	Non-Significant
ENST00000259751.5	MAYO	ENSG00000137221.14	TJAP1	-0.392261	0.00244493	0.0432638	0.876607	protein_coding	protein_coding	0.0160507	NA	NA	NA	NA	Non-Significant	DEG
ENST00000372444.6	MAYO	ENSG00000137221.14	TJAP1	-0.392261	0.00244493	0.0354078	0.882317	protein_coding	protein_coding	0.0120141	NA	NA	NA	NA	Non-Significant	DEG
ENST00000372445.9	MAYO	ENSG00000137221.14	TJAP1	-0.392261	0.00244493	-0.565801	0.145793	protein_coding	protein_coding	-0.00577383	NA	NA	NA	NA	Non-Significant	DEG
ENST00000372449.5	MAYO	ENSG00000137221.14	TJAP1	-0.392261	0.00244493	-0.461463	0.00667575	protein_coding	protein_coding	-0.0109817	NA	NA	NA	NA	Non-Significant	DEG
ENST00000372452.5	MAYO	ENSG00000137221.14	TJAP1	-0.392261	0.00244493	0.227913	0.953652	protein_coding	protein_coding	-5.39087e-05	NA	NA	NA	NA	Non-Significant	DEG
ENST00000372454.6	MAYO	ENSG00000137221.14	TJAP1	-0.392261	0.00244493	0.0934971	0.889612	protein_coding	protein_coding	0.00237242	NA	NA	NA	NA	Non-Significant	DEG
ENST00000436109.6	MAYO	ENSG00000137221.14	TJAP1	-0.392261	0.00244493	-1.09397	0.00309532	protein_coding	protein_coding	-0.0103109	NA	NA	NA	NA	Non-Significant	DEG
ENST00000438588.6	MAYO	ENSG00000137221.14	TJAP1	-0.392261	0.00244493	-0.719188	0.00841041	protein_coding	protein_coding	-0.00535131	NA	NA	NA	NA	Non-Significant	DEG
ENST00000442878.6	MAYO	ENSG00000137221.14	TJAP1	-0.392261	0.00244493	-0.312182	0.727649	protein_coding	protein_coding	0.000767448	NA	NA	NA	NA	Non-Significant	DEG
ENST00000454762.1	MAYO	ENSG00000137221.14	TJAP1	-0.392261	0.00244493	-0.281884	0.0645847	protein_coding	protein_coding	0.00284781	NA	NA	NA	NA	Non-Significant	DEG
ENST00000459851.5	MAYO	ENSG00000137221.14	TJAP1	-0.392261	0.00244493	-0.0277199	0.94375	protein_coding	processed_transcript	0.00506623	NA	NA	NA	NA	Non-Significant	DEG
ENST00000478173.5	MAYO	ENSG00000137221.14	TJAP1	-0.392261	0.00244493	-0.227662	0.374073	protein_coding	processed_transcript	0.0015768	NA	NA	NA	NA	Non-Significant	DEG
ENST00000483640.5	MAYO	ENSG00000137221.14	TJAP1	-0.392261	0.00244493	-0.424399	0.0090557	protein_coding	processed_transcript	-0.00118909	NA	NA	NA	NA	Non-Significant	DEG
ENST00000490050.1	MAYO	ENSG00000137221.14	TJAP1	-0.392261	0.00244493	-0.471525	0.00246445	protein_coding	processed_transcript	-0.00619953	NA	NA	NA	NA	Non-Significant	DEG
ENST00000612912.4	MAYO	ENSG00000137221.14	TJAP1	-0.392261	0.00244493	-0.366461	0.0343591	protein_coding	protein_coding	-0.000841245	NA	NA	NA	NA	Non-Significant	DEG
ENST00000631203.1	MSBB BM10	ENSG00000277401.4	TJP1	0.0478673	0.520649	-0.572695	0.445887	protein_coding	protein_coding	-0.0634788	1.83403e-06	1.83403e-06	1.04502e-05	0	DTU	Non-Significant
ENST00000612628.3	MAYO	ENSG00000277401.4	TJP1	0.146633	0.177353	-0.104758	0.397345	protein_coding	protein_coding	-0.145763	1.67997e-17	1.67997e-17	3.03695e-16	0	DTU	Non-Significant
ENST00000621049.4	MAYO	ENSG00000277401.4	TJP1	0.146633	0.177353	1.22947	0.00872987	protein_coding	protein_coding	0.148045	1.67997e-17	1.67997e-17	3.03695e-16	0	DTU	Non-Significant
ENST00000612628.3	MSBB BM36	ENSG00000277401.4	TJP1	0.395446	1.37697e-06	0.28351	0.000656693	protein_coding	protein_coding	-0.0600896	NA	NA	NA	NA	NA	DEG
ENST00000613680.4	MSBB BM36	ENSG00000277401.4	TJP1	0.395446	1.37697e-06	0.803173	0.688467	protein_coding	protein_coding	-0.00332206	NA	NA	NA	NA	Non-Significant	DEG
ENST00000621049.4	MSBB BM36	ENSG00000277401.4	TJP1	0.395446	1.37697e-06	4.81045	0.000232226	protein_coding	protein_coding	0.0313298	NA	NA	NA	NA	Non-Significant	DEG
ENST00000631203.1	MSBB BM36	ENSG00000277401.4	TJP1	0.395446	1.37697e-06	0.845811	0.442842	protein_coding	protein_coding	0.0320919	NA	NA	NA	NA	Non-Significant	DEG
ENST00000348208.9	MAYO	ENSG00000119139.19	TJP2	0.405226	0.00150603	0.589268	0.000161844	protein_coding	protein_coding	0.0281233	NA	NA	NA	NA	Non-Significant	DEG
ENST00000377245.9	MAYO	ENSG00000119139.19	TJP2	0.405226	0.00150603	0.890967	0.00264955	protein_coding	protein_coding	0.013176	NA	NA	NA	NA	Non-Significant	DEG
ENST00000377259.5	MAYO	ENSG00000119139.19	TJP2	0.405226	0.00150603	0.328841	0.327861	protein_coding	retained_intron	-4.59975e-05	NA	NA	NA	NA	Non-Significant	DEG
ENST00000413932.1	MAYO	ENSG00000119139.19	TJP2	0.405226	0.00150603	0.0589737	1	protein_coding	retained_intron	-5.84115e-05	NA	NA	NA	NA	Non-Significant	DEG
ENST00000423935.6	MAYO	ENSG00000119139.19	TJP2	0.405226	0.00150603	1.25847	0.0362675	protein_coding	protein_coding	0.00277905	NA	NA	NA	NA	Non-Significant	DEG
ENST00000453658.6	MAYO	ENSG00000119139.19	TJP2	0.405226	0.00150603	-0.249333	0.683656	protein_coding	protein_coding	-0.0106088	NA	NA	NA	NA	Non-Significant	DEG
ENST00000498204.2	MAYO	ENSG00000119139.19	TJP2	0.405226	0.00150603	0.169824	0.269631	protein_coding	retained_intron	-0.00540619	NA	NA	NA	NA	Non-Significant	DEG
ENST00000535702.6	MAYO	ENSG00000119139.19	TJP2	0.405226	0.00150603	0.84423	0.00505903	protein_coding	protein_coding	0.00202717	NA	NA	NA	NA	Non-Significant	DEG
ENST00000539225.2	MAYO	ENSG00000119139.19	TJP2	0.405226	0.00150603	1.23513	0.0584663	protein_coding	protein_coding	0.000738086	NA	NA	NA	NA	Non-Significant	DEG
ENST00000636247.1	MAYO	ENSG00000119139.19	TJP2	0.405226	0.00150603	0.623427	0.0980089	protein_coding	retained_intron	0.00131098	NA	NA	NA	NA	Non-Significant	DEG
ENST00000636438.1	MAYO	ENSG00000119139.19	TJP2	0.405226	0.00150603	-0.0987928	0.973158	protein_coding	protein_coding	-0.000103909	NA	NA	NA	NA	Non-Significant	DEG
ENST00000643713.1	MAYO	ENSG00000119139.19	TJP2	0.405226	0.00150603	0.832631	0.106588	protein_coding	protein_coding	0.000602658	NA	NA	NA	NA	Non-Significant	DEG
ENST00000647986.1	MAYO	ENSG00000119139.19	TJP2	0.405226	0.00150603	0.242085	0.178944	protein_coding	protein_coding	-0.00159484	NA	NA	NA	NA	Non-Significant	DEG
ENST00000648042.1	MAYO	ENSG00000119139.19	TJP2	0.405226	0.00150603	0.20499	0.192762	protein_coding	protein_coding	-0.0515075	NA	NA	NA	NA	NA	DEG
ENST00000648087.1	MAYO	ENSG00000119139.19	TJP2	0.405226	0.00150603	0.32503	0.143346	protein_coding	retained_intron	-0.0006	NA	NA	NA	NA	Non-Significant	DEG
ENST00000648153.1	MAYO	ENSG00000119139.19	TJP2	0.405226	0.00150603	-0.152868	1	protein_coding	processed_transcript	-0.000149906	NA	NA	NA	NA	Non-Significant	DEG
ENST00000648204.1	MAYO	ENSG00000119139.19	TJP2	0.405226	0.00150603	0.72506	1.19876e-05	protein_coding	protein_coding	0.00737552	NA	NA	NA	NA	Non-Significant	DEG
ENST00000648402.1	MAYO	ENSG00000119139.19	TJP2	0.405226	0.00150603	0.173346	0.736461	protein_coding	protein_coding	-0.000170607	NA	NA	NA	NA	Non-Significant	DEG
ENST00000648460.1	MAYO	ENSG00000119139.19	TJP2	0.405226	0.00150603	0.228404	0.607342	protein_coding	retained_intron	-0.000300281	NA	NA	NA	NA	Non-Significant	DEG
ENST00000648862.1	MAYO	ENSG00000119139.19	TJP2	0.405226	0.00150603	0.0485879	1	protein_coding	retained_intron	-0.000214134	NA	NA	NA	NA	Non-Significant	DEG
ENST00000649114.1	MAYO	ENSG00000119139.19	TJP2	0.405226	0.00150603	1.56095	0.169434	protein_coding	protein_coding	0.00498646	NA	NA	NA	NA	Non-Significant	DEG
ENST00000649134.1	MAYO	ENSG00000119139.19	TJP2	0.405226	0.00150603	-0.345288	0.888599	protein_coding	protein_coding	-0.00245666	NA	NA	NA	NA	Non-Significant	DEG
ENST00000649783.1	MAYO	ENSG00000119139.19	TJP2	0.405226	0.00150603	0.915028	0.00302861	protein_coding	processed_transcript	0.0458011	NA	NA	NA	NA	Non-Significant	DEG
ENST00000649927.1	MAYO	ENSG00000119139.19	TJP2	0.405226	0.00150603	0.0184516	0.943893	protein_coding	retained_intron	-0.00966141	NA	NA	NA	NA	Non-Significant	DEG
ENST00000649939.1	MAYO	ENSG00000119139.19	TJP2	0.405226	0.00150603	0.669601	1	protein_coding	protein_coding	0.000199719	NA	NA	NA	NA	Non-Significant	DEG
ENST00000649943.1	MAYO	ENSG00000119139.19	TJP2	0.405226	0.00150603	1.2469	0.00928866	protein_coding	protein_coding	0.0207578	NA	NA	NA	NA	Non-Significant	DEG
ENST00000650084.1	MAYO	ENSG00000119139.19	TJP2	0.405226	0.00150603	1.44045	1	protein_coding	protein_coding	0.000332927	NA	NA	NA	NA	Non-Significant	DEG
ENST00000650333.1	MAYO	ENSG00000119139.19	TJP2	0.405226	0.00150603	0.231062	1	protein_coding	protein_coding	-0.000389994	NA	NA	NA	NA	Non-Significant	DEG
ENST00000650353.1	MAYO	ENSG00000119139.19	TJP2	0.405226	0.00150603	-0.673143	0.0484584	protein_coding	retained_intron	-0.0357096	NA	NA	NA	NA	Non-Significant	DEG
ENST00000650378.1	MAYO	ENSG00000119139.19	TJP2	0.405226	0.00150603	0.145343	1	protein_coding	processed_transcript	-3.76798e-05	NA	NA	NA	NA	Non-Significant	DEG
ENST00000650460.1	MAYO	ENSG00000119139.19	TJP2	0.405226	0.00150603	1.42292	0.546094	protein_coding	nonsense_mediated_decay	-0.000160944	NA	NA	NA	NA	Non-Significant	DEG
ENST00000650522.1	MAYO	ENSG00000119139.19	TJP2	0.405226	0.00150603	-3.71214	0.00229939	protein_coding	processed_transcript	-0.00903402	NA	NA	NA	NA	Non-Significant	DEG
ENST00000348208.9	MSBB BM36	ENSG00000119139.19	TJP2	0.765317	6.64876e-13	0.76325	0.0805495	protein_coding	protein_coding	0.0140905	NA	NA	NA	NA	Non-Significant	DEG
ENST00000377245.9	MSBB BM36	ENSG00000119139.19	TJP2	0.765317	6.64876e-13	0.432203	0.126155	protein_coding	protein_coding	-0.0119169	NA	NA	NA	NA	Non-Significant	DEG
ENST00000377259.5	MSBB BM36	ENSG00000119139.19	TJP2	0.765317	6.64876e-13	0.931253	3.64226e-07	protein_coding	retained_intron	0.00678924	NA	NA	NA	NA	Non-Significant	DEG
ENST00000413932.1	MSBB BM36	ENSG00000119139.19	TJP2	0.765317	6.64876e-13	0.639393	0.0624576	protein_coding	retained_intron	0.000113326	NA	NA	NA	NA	Non-Significant	DEG
ENST00000423935.6	MSBB BM36	ENSG00000119139.19	TJP2	0.765317	6.64876e-13	0.899415	0.734613	protein_coding	protein_coding	0.000444133	NA	NA	NA	NA	Non-Significant	DEG
ENST00000453658.6	MSBB BM36	ENSG00000119139.19	TJP2	0.765317	6.64876e-13	1.72751	0.129624	protein_coding	protein_coding	0.00422899	NA	NA	NA	NA	Non-Significant	DEG
ENST00000498204.2	MSBB BM36	ENSG00000119139.19	TJP2	0.765317	6.64876e-13	0.308616	0.000795619	protein_coding	retained_intron	-0.0257339	NA	NA	NA	NA	Non-Significant	DEG
ENST00000535702.6	MSBB BM36	ENSG00000119139.19	TJP2	0.765317	6.64876e-13	0.747132	0.00543822	protein_coding	protein_coding	0.00193002	NA	NA	NA	NA	Non-Significant	DEG
ENST00000539225.2	MSBB BM36	ENSG00000119139.19	TJP2	0.765317	6.64876e-13	0.508352	0.658514	protein_coding	protein_coding	-0.000801516	NA	NA	NA	NA	Non-Significant	DEG
ENST00000606364.5	MSBB BM36	ENSG00000119139.19	TJP2	0.765317	6.64876e-13	-0.286626	1	protein_coding	protein_coding	0.000630716	NA	NA	NA	NA	Non-Significant	DEG
ENST00000636247.1	MSBB BM36	ENSG00000119139.19	TJP2	0.765317	6.64876e-13	0.452758	0.0760617	protein_coding	retained_intron	-0.00508029	NA	NA	NA	NA	Non-Significant	DEG
ENST00000636438.1	MSBB BM36	ENSG00000119139.19	TJP2	0.765317	6.64876e-13	0.334603	0.503777	protein_coding	protein_coding	-0.00335258	NA	NA	NA	NA	Non-Significant	DEG
ENST00000643713.1	MSBB BM36	ENSG00000119139.19	TJP2	0.765317	6.64876e-13	1.57811	1	protein_coding	protein_coding	0.00187506	NA	NA	NA	NA	Non-Significant	DEG
ENST00000647986.1	MSBB BM36	ENSG00000119139.19	TJP2	0.765317	6.64876e-13	0.249605	0.138628	protein_coding	protein_coding	-0.0218675	NA	NA	NA	NA	Non-Significant	DEG
ENST00000648042.1	MSBB BM36	ENSG00000119139.19	TJP2	0.765317	6.64876e-13	1.18123	0.00518953	protein_coding	protein_coding	0.0277859	NA	NA	NA	NA	Non-Significant	DEG
ENST00000648087.1	MSBB BM36	ENSG00000119139.19	TJP2	0.765317	6.64876e-13	0.441691	0.00150318	protein_coding	retained_intron	-0.00667257	NA	NA	NA	NA	Non-Significant	DEG
ENST00000648153.1	MSBB BM36	ENSG00000119139.19	TJP2	0.765317	6.64876e-13	2.67247	4.60906e-05	protein_coding	processed_transcript	0.0441305	NA	NA	NA	NA	Non-Significant	DEG
ENST00000648204.1	MSBB BM36	ENSG00000119139.19	TJP2	0.765317	6.64876e-13	0.44979	0.304959	protein_coding	protein_coding	-0.00392097	NA	NA	NA	NA	Non-Significant	DEG
ENST00000648402.1	MSBB BM36	ENSG00000119139.19	TJP2	0.765317	6.64876e-13	0.711326	6.13671e-05	protein_coding	protein_coding	-0.000323226	NA	NA	NA	NA	Non-Significant	DEG
ENST00000648460.1	MSBB BM36	ENSG00000119139.19	TJP2	0.765317	6.64876e-13	0.436864	0.0605085	protein_coding	retained_intron	-0.00525326	NA	NA	NA	NA	Non-Significant	DEG
ENST00000648862.1	MSBB BM36	ENSG00000119139.19	TJP2	0.765317	6.64876e-13	0.223015	0.614971	protein_coding	retained_intron	-0.0055065	NA	NA	NA	NA	Non-Significant	DEG
ENST00000649114.1	MSBB BM36	ENSG00000119139.19	TJP2	0.765317	6.64876e-13	0.324342	1	protein_coding	protein_coding	9.89691e-05	NA	NA	NA	NA	Non-Significant	DEG
ENST00000649134.1	MSBB BM36	ENSG00000119139.19	TJP2	0.765317	6.64876e-13	2.78255	0.510717	protein_coding	protein_coding	0.000255124	NA	NA	NA	NA	Non-Significant	DEG
ENST00000649783.1	MSBB BM36	ENSG00000119139.19	TJP2	0.765317	6.64876e-13	0.548465	0.116246	protein_coding	processed_transcript	-0.00703549	NA	NA	NA	NA	Non-Significant	DEG
ENST00000649927.1	MSBB BM36	ENSG00000119139.19	TJP2	0.765317	6.64876e-13	0.492449	2.81774e-07	protein_coding	retained_intron	-0.00730356	NA	NA	NA	NA	Non-Significant	DEG
ENST00000649939.1	MSBB BM36	ENSG00000119139.19	TJP2	0.765317	6.64876e-13	0.606724	1	protein_coding	protein_coding	-0.000121998	NA	NA	NA	NA	Non-Significant	DEG
ENST00000649943.1	MSBB BM36	ENSG00000119139.19	TJP2	0.765317	6.64876e-13	1.65632	0.0615329	protein_coding	protein_coding	0.00586654	NA	NA	NA	NA	Non-Significant	DEG
ENST00000650333.1	MSBB BM36	ENSG00000119139.19	TJP2	0.765317	6.64876e-13	0.980072	0.589856	protein_coding	protein_coding	0.000750682	NA	NA	NA	NA	Non-Significant	DEG
ENST00000650353.1	MSBB BM36	ENSG00000119139.19	TJP2	0.765317	6.64876e-13	0.584306	0.45094	protein_coding	retained_intron	-0.000488933	NA	NA	NA	NA	Non-Significant	DEG
ENST00000650378.1	MSBB BM36	ENSG00000119139.19	TJP2	0.765317	6.64876e-13	0.662724	0.229481	protein_coding	processed_transcript	-0.00094906	NA	NA	NA	NA	Non-Significant	DEG
ENST00000650460.1	MSBB BM36	ENSG00000119139.19	TJP2	0.765317	6.64876e-13	3.2544	0.174034	protein_coding	nonsense_mediated_decay	0.00537185	NA	NA	NA	NA	Non-Significant	DEG
ENST00000650522.1	MSBB BM36	ENSG00000119139.19	TJP2	0.765317	6.64876e-13	-0.823887	0.594568	protein_coding	processed_transcript	-0.0080577	NA	NA	NA	NA	Non-Significant	DEG
ENST00000525366.5	MSBB BM44	ENSG00000149476.15	TKFC	-0.176919	0.0167388	-0.563089	0.0698801	protein_coding	retained_intron	-0.0524529	0.000267562	0.000267562	0.000866257	0.00187293	DTU	Non-Significant
ENST00000525366.5	MSBB BM36	ENSG00000149476.15	TKFC	-0.22452	0.0108611	-1.08064	0.00921784	protein_coding	retained_intron	-0.0572567	1.53098e-05	1.53098e-05	4.08601e-05	4.59293e-05	DTU	Non-Significant
ENST00000581236.1	MAYO	ENSG00000160606.10	TLCD1	-0.297993	0.0325318	-0.856186	0.00201547	protein_coding	protein_coding	-0.0583584	0.000383026	0.000383026	0.000498318	0	DTU	Non-Significant
ENST00000292090.7	MSBB BM22	ENSG00000160606.10	TLCD1	0.0322769	0.803044	-0.369829	1	protein_coding	protein_coding	-0.0957495	0.0081685	0.0081685	0.0126472	0.0081685	DTU	Non-Significant
ENST00000217320.7	MSBB BM36	ENSG00000101342.9	TLDC2	0.598491	0.000816629	0.1742	1	protein_coding	protein_coding	-0.0258951	NA	NA	NA	NA	Non-Significant	DEG
ENST00000436941.1	MSBB BM36	ENSG00000101342.9	TLDC2	0.598491	0.000816629	0.538546	0.017843	protein_coding	protein_coding	-0.0327057	NA	NA	NA	NA	Non-Significant	DEG
ENST00000602922.5	MSBB BM36	ENSG00000101342.9	TLDC2	0.598491	0.000816629	0.933615	0.00156925	protein_coding	protein_coding	0.0586022	NA	NA	NA	NA	NA	DEG
ENST00000376463.2	MAYO	ENSG00000196781.14	TLE1	0.11182	0.0970705	-0.0537345	0.63579	protein_coding	protein_coding	-0.0505637	1.09234e-05	1.09234e-05	1.85075e-05	1.09234e-05	DTU	Non-Significant
ENST00000262953.10	MAYO	ENSG00000065717.14	TLE2	-0.130314	0.101946	0.0708499	0.53826	protein_coding	protein_coding	0.0548173	0.0084625	0.0108627	0.0090881	0.0217254	DTU	Non-Significant
ENST00000376544.7	MAYO	ENSG00000106829.18	TLE4	0.218198	0.0140386	0.122671	0.193679	protein_coding	protein_coding	-0.0545047	2.87956e-10	0.000360541	1.22733e-09	0.00108162	DTU	Non-Significant
ENST00000343388.11	MAYO	ENSG00000146872.17	TLK2	-0.0487015	0.2932	0.354067	1.0415e-05	protein_coding	protein_coding	0.069037	2.43216e-10	2.43216e-10	1.04564e-09	9.72862e-10	DTU	Non-Significant
ENST00000314888.9	MAYO	ENSG00000137076.20	TLN1	0.20964	0.0245218	0.432061	1.68266e-06	protein_coding	protein_coding	0.0901706	4.39621e-06	4.39621e-06	8.05255e-06	8.79241e-06	DTU	Non-Significant
ENST00000489255.2	MAYO	ENSG00000137076.20	TLN1	0.20964	0.0245218	-0.3031	0.12785	protein_coding	processed_transcript	-0.0731429	4.39621e-06	5.11529e-05	8.05255e-06	0.000102306	DTU	Non-Significant
ENST00000314888.9	MSBB BM36	ENSG00000137076.20	TLN1	0.543394	2.0009e-06	0.575103	0.00015632	protein_coding	protein_coding	0.0102961	NA	NA	NA	NA	Non-Significant	DEG
ENST00000378192.2	MSBB BM36	ENSG00000137076.20	TLN1	0.543394	2.0009e-06	0.544331	4.39626e-05	protein_coding	retained_intron	0.020198	NA	NA	NA	NA	Non-Significant	DEG
ENST00000464379.5	MSBB BM36	ENSG00000137076.20	TLN1	0.543394	2.0009e-06	0.380957	1	protein_coding	processed_transcript	0.000472726	NA	NA	NA	NA	Non-Significant	DEG
ENST00000465002.1	MSBB BM36	ENSG00000137076.20	TLN1	0.543394	2.0009e-06	0.163584	0.676502	protein_coding	retained_intron	-0.00897315	NA	NA	NA	NA	Non-Significant	DEG
ENST00000466916.1	MSBB BM36	ENSG00000137076.20	TLN1	0.543394	2.0009e-06	0.606315	0.100319	protein_coding	retained_intron	0.000614721	NA	NA	NA	NA	Non-Significant	DEG
ENST00000486788.2	MSBB BM36	ENSG00000137076.20	TLN1	0.543394	2.0009e-06	0.105176	0.903269	protein_coding	retained_intron	-0.00809239	NA	NA	NA	NA	Non-Significant	DEG
ENST00000489255.2	MSBB BM36	ENSG00000137076.20	TLN1	0.543394	2.0009e-06	-0.105159	0.894854	protein_coding	processed_transcript	-0.00513839	NA	NA	NA	NA	Non-Significant	DEG
ENST00000495712.1	MSBB BM36	ENSG00000137076.20	TLN1	0.543394	2.0009e-06	-0.128745	0.907032	protein_coding	processed_transcript	-0.00936522	NA	NA	NA	NA	Non-Significant	DEG
ENST00000308979.6	MSBB BM36	ENSG00000174125.7	TLR1	0.579047	1.77391e-06	0.545144	0.00842693	protein_coding	protein_coding	-0.0160498	NA	NA	NA	NA	Non-Significant	DEG
ENST00000502213.6	MSBB BM36	ENSG00000174125.7	TLR1	0.579047	1.77391e-06	0.336712	0.792025	protein_coding	protein_coding	0.000752502	NA	NA	NA	NA	Non-Significant	DEG
ENST00000505744.5	MSBB BM36	ENSG00000174125.7	TLR1	0.579047	1.77391e-06	1.17726	0.216597	protein_coding	processed_transcript	0.0107397	NA	NA	NA	NA	Non-Significant	DEG
ENST00000505940.1	MSBB BM36	ENSG00000174125.7	TLR1	0.579047	1.77391e-06	-0.150496	0.900732	protein_coding	protein_coding	-0.014921	NA	NA	NA	NA	Non-Significant	DEG
ENST00000506146.5	MSBB BM36	ENSG00000174125.7	TLR1	0.579047	1.77391e-06	0.335608	0.773121	protein_coding	protein_coding	-0.00836743	NA	NA	NA	NA	Non-Significant	DEG
ENST00000508364.1	MSBB BM36	ENSG00000174125.7	TLR1	0.579047	1.77391e-06	0.357888	0.643237	protein_coding	protein_coding	-0.00155531	NA	NA	NA	NA	Non-Significant	DEG
ENST00000508535.1	MSBB BM36	ENSG00000174125.7	TLR1	0.579047	1.77391e-06	0.254727	0.713913	protein_coding	processed_transcript	-0.00490038	NA	NA	NA	NA	Non-Significant	DEG
ENST00000509754.5	MSBB BM36	ENSG00000174125.7	TLR1	0.579047	1.77391e-06	0.930208	0.000212029	protein_coding	processed_transcript	0.0256495	NA	NA	NA	NA	Non-Significant	DEG
ENST00000510552.1	MSBB BM36	ENSG00000174125.7	TLR1	0.579047	1.77391e-06	0.757642	0.000127258	protein_coding	processed_transcript	0.018275	NA	NA	NA	NA	Non-Significant	DEG
ENST00000515861.5	MSBB BM36	ENSG00000174125.7	TLR1	0.579047	1.77391e-06	0.312359	0.641192	protein_coding	protein_coding	-0.00962908	NA	NA	NA	NA	Non-Significant	DEG
ENST00000308973.8	MAYO	ENSG00000174123.10	TLR10	-0.452551	0.00683224	-0.496032	0.734891	protein_coding	protein_coding	0.00733856	NA	NA	NA	NA	Non-Significant	DEG
ENST00000361424.6	MAYO	ENSG00000174123.10	TLR10	-0.452551	0.00683224	-0.402812	0.0850461	protein_coding	protein_coding	-0.0676908	NA	NA	NA	NA	NA	DEG
ENST00000502321.5	MAYO	ENSG00000174123.10	TLR10	-0.452551	0.00683224	-0.155283	1	protein_coding	protein_coding	0.00139903	NA	NA	NA	NA	Non-Significant	DEG
ENST00000506111.1	MAYO	ENSG00000174123.10	TLR10	-0.452551	0.00683224	-0.59205	0.396006	protein_coding	protein_coding	-0.000193058	NA	NA	NA	NA	Non-Significant	DEG
ENST00000507953.1	MAYO	ENSG00000174123.10	TLR10	-0.452551	0.00683224	-0.348536	0.563722	protein_coding	processed_transcript	0.0302751	NA	NA	NA	NA	Non-Significant	DEG
ENST00000613579.4	MAYO	ENSG00000174123.10	TLR10	-0.452551	0.00683224	-1.64565	0.184652	protein_coding	protein_coding	-0.0250445	NA	NA	NA	NA	Non-Significant	DEG
ENST00000622002.4	MAYO	ENSG00000174123.10	TLR10	-0.452551	0.00683224	-0.215091	0.817146	protein_coding	protein_coding	0.0539147	NA	NA	NA	NA	NA	DEG
ENST00000296795.7	MSBB BM36	ENSG00000164342.12	TLR3	0.679113	4.80784e-09	0.50691	1.75479e-06	protein_coding	protein_coding	-0.0162975	NA	NA	NA	NA	Non-Significant	DEG
ENST00000504367.1	MSBB BM36	ENSG00000164342.12	TLR3	0.679113	4.80784e-09	3.9938	0.00292146	protein_coding	protein_coding	0.0423478	NA	NA	NA	NA	Non-Significant	DEG
ENST00000512264.1	MSBB BM36	ENSG00000164342.12	TLR3	0.679113	4.80784e-09	0.395646	0.00635	protein_coding	retained_intron	-0.0261039	NA	NA	NA	NA	Non-Significant	DEG
ENST00000513189.1	MSBB BM36	ENSG00000164342.12	TLR3	0.679113	4.80784e-09	0.713635	0.0799798	protein_coding	protein_coding	-0.0025973	NA	NA	NA	NA	Non-Significant	DEG
ENST00000355622.7	MAYO	ENSG00000136869.14	TLR4	0.646213	1.48294e-06	0.641087	1.09733e-06	protein_coding	protein_coding	-0.017121	NA	NA	NA	NA	Non-Significant	DEG
ENST00000394487.5	MAYO	ENSG00000136869.14	TLR4	0.646213	1.48294e-06	1.28961	6.16451e-06	protein_coding	protein_coding	0.0334129	NA	NA	NA	NA	Non-Significant	DEG
ENST00000472304.2	MAYO	ENSG00000136869.14	TLR4	0.646213	1.48294e-06	0.735797	0.0312433	protein_coding	protein_coding	0.0110496	NA	NA	NA	NA	Non-Significant	DEG
ENST00000490685.1	MAYO	ENSG00000136869.14	TLR4	0.646213	1.48294e-06	0.630586	0.0122269	protein_coding	processed_transcript	0.00117405	NA	NA	NA	NA	Non-Significant	DEG
ENST00000645071.1	MAYO	ENSG00000136869.14	TLR4	0.646213	1.48294e-06	0.516215	0.000275386	protein_coding	protein_coding	-0.0285189	NA	NA	NA	NA	Non-Significant	DEG
ENST00000355622.7	MSBB BM36	ENSG00000136869.14	TLR4	0.430448	9.91926e-05	0.480683	0.000649514	protein_coding	protein_coding	0.0174076	NA	NA	NA	NA	Non-Significant	DEG
ENST00000394487.5	MSBB BM36	ENSG00000136869.14	TLR4	0.430448	9.91926e-05	0.578432	0.0865029	protein_coding	protein_coding	0.0142644	NA	NA	NA	NA	Non-Significant	DEG
ENST00000472304.2	MSBB BM36	ENSG00000136869.14	TLR4	0.430448	9.91926e-05	0.00782314	0.982469	protein_coding	protein_coding	-0.0335635	NA	NA	NA	NA	Non-Significant	DEG
ENST00000490685.1	MSBB BM36	ENSG00000136869.14	TLR4	0.430448	9.91926e-05	0.443972	0.0138829	protein_coding	processed_transcript	-0.00137794	NA	NA	NA	NA	Non-Significant	DEG
ENST00000645071.1	MSBB BM36	ENSG00000136869.14	TLR4	0.430448	9.91926e-05	0.436167	0.00159075	protein_coding	protein_coding	0.00326322	NA	NA	NA	NA	Non-Significant	DEG
ENST00000366881.6	MSBB BM22	ENSG00000187554.12	TLR5	0.431204	0.000976288	0.608419	1	protein_coding	protein_coding	0.0150356	NA	NA	NA	NA	Non-Significant	DEG
ENST00000407096.6	MSBB BM22	ENSG00000187554.12	TLR5	0.431204	0.000976288	0.780835	1	protein_coding	protein_coding	0.00772163	NA	NA	NA	NA	Non-Significant	DEG
ENST00000465726.1	MSBB BM22	ENSG00000187554.12	TLR5	0.431204	0.000976288	0.31202	1	protein_coding	processed_transcript	-0.00759603	NA	NA	NA	NA	Non-Significant	DEG
ENST00000484766.1	MSBB BM22	ENSG00000187554.12	TLR5	0.431204	0.000976288	0.31793	1	protein_coding	processed_transcript	0.00332019	NA	NA	NA	NA	Non-Significant	DEG
ENST00000540964.5	MSBB BM22	ENSG00000187554.12	TLR5	0.431204	0.000976288	0.853119	1	protein_coding	protein_coding	0.0269072	NA	NA	NA	NA	Non-Significant	DEG
ENST00000642471.1	MSBB BM22	ENSG00000187554.12	TLR5	0.431204	0.000976288	0.281084	1	protein_coding	processed_transcript	-0.00569014	NA	NA	NA	NA	Non-Significant	DEG
ENST00000642603.1	MSBB BM22	ENSG00000187554.12	TLR5	0.431204	0.000976288	0.330641	1	protein_coding	protein_coding	-0.00345024	NA	NA	NA	NA	Non-Significant	DEG
ENST00000645434.1	MSBB BM22	ENSG00000187554.12	TLR5	0.431204	0.000976288	0.261616	1	protein_coding	protein_coding	-0.0082107	NA	NA	NA	NA	Non-Significant	DEG
ENST00000646044.1	MSBB BM22	ENSG00000187554.12	TLR5	0.431204	0.000976288	0.233252	0.0607176	protein_coding	processed_transcript	-0.0280623	NA	NA	NA	NA	Non-Significant	DEG
ENST00000366881.6	MSBB BM36	ENSG00000187554.12	TLR5	0.599619	4.21106e-09	1.12997	0.000224949	protein_coding	protein_coding	0.0488623	0.000808156	0.0551089	0.00138076	0.110218	Non-Significant	DEG
ENST00000407096.6	MSBB BM36	ENSG00000187554.12	TLR5	0.599619	4.21106e-09	1.27041	0.0797622	protein_coding	protein_coding	0.015257	NA	NA	NA	NA	Non-Significant	DEG
ENST00000465726.1	MSBB BM36	ENSG00000187554.12	TLR5	0.599619	4.21106e-09	0.212774	0.339084	protein_coding	processed_transcript	-0.0789278	0.000808156	0.0172462	0.00138076	0.0344924	DTU	DEG
ENST00000484766.1	MSBB BM36	ENSG00000187554.12	TLR5	0.599619	4.21106e-09	1.39904	0.170513	protein_coding	processed_transcript	0.0128436	NA	NA	NA	NA	Non-Significant	DEG
ENST00000540964.5	MSBB BM36	ENSG00000187554.12	TLR5	0.599619	4.21106e-09	1.23614	0.00727975	protein_coding	protein_coding	0.0347511	0.000808156	0.000808156	0.00138076	0.00161631	Non-Significant	DEG
ENST00000642471.1	MSBB BM36	ENSG00000187554.12	TLR5	0.599619	4.21106e-09	1.06591	0.0204807	protein_coding	processed_transcript	0.0161197	NA	NA	NA	NA	Non-Significant	DEG
ENST00000642603.1	MSBB BM36	ENSG00000187554.12	TLR5	0.599619	4.21106e-09	0.25951	0.863517	protein_coding	protein_coding	-0.0022507	NA	NA	NA	NA	Non-Significant	DEG
ENST00000645434.1	MSBB BM36	ENSG00000187554.12	TLR5	0.599619	4.21106e-09	0.393526	0.61144	protein_coding	protein_coding	-0.0115639	NA	NA	NA	NA	Non-Significant	DEG
ENST00000646044.1	MSBB BM36	ENSG00000187554.12	TLR5	0.599619	4.21106e-09	0.327381	3.76835e-05	protein_coding	processed_transcript	-0.0350974	0.000808156	0.543418	0.00138076	0.543418	Non-Significant	DEG
ENST00000381950.1	MSBB BM36	ENSG00000174130.12	TLR6	0.495054	0.000115446	0.492488	0.206791	protein_coding	protein_coding	-0.00651214	NA	NA	NA	NA	Non-Significant	DEG
ENST00000436693.6	MSBB BM36	ENSG00000174130.12	TLR6	0.495054	0.000115446	0.499934	2.77799e-07	protein_coding	protein_coding	0.0313279	NA	NA	NA	NA	Non-Significant	DEG
ENST00000508254.5	MSBB BM36	ENSG00000174130.12	TLR6	0.495054	0.000115446	0.122958	0.916182	protein_coding	protein_coding	-0.0201937	NA	NA	NA	NA	Non-Significant	DEG
ENST00000514655.1	MSBB BM36	ENSG00000174130.12	TLR6	0.495054	0.000115446	0.613871	0.362096	protein_coding	protein_coding	-0.00115008	NA	NA	NA	NA	Non-Significant	DEG
ENST00000610323.2	MSBB BM36	ENSG00000174130.12	TLR6	0.495054	0.000115446	0.75839	1	protein_coding	protein_coding	-0.00347361	NA	NA	NA	NA	Non-Significant	DEG
ENST00000380659.3	MSBB BM22	ENSG00000196664.4	TLR7	0.533157	0.000374886	0.498647	0.00289684	protein_coding	protein_coding	-0.00571899	NA	NA	NA	NA	Non-Significant	DEG
ENST00000484204.1	MSBB BM22	ENSG00000196664.4	TLR7	0.533157	0.000374886	0.55802	1	protein_coding	processed_transcript	0.00571899	NA	NA	NA	NA	Non-Significant	DEG
ENST00000380659.3	MSBB BM36	ENSG00000196664.4	TLR7	0.81071	6.30991e-11	0.751215	3.66424e-09	protein_coding	protein_coding	-0.0221245	NA	NA	NA	NA	Non-Significant	DEG
ENST00000484204.1	MSBB BM36	ENSG00000196664.4	TLR7	0.81071	6.30991e-11	0.807977	1	protein_coding	processed_transcript	0.0221245	NA	NA	NA	NA	Non-Significant	DEG
ENST00000218032.6	MSBB BM22	ENSG00000101916.11	TLR8	0.594344	0.00926335	0.552652	1	protein_coding	protein_coding	0.0201928	NA	NA	NA	NA	Non-Significant	DEG
ENST00000311912.5	MSBB BM22	ENSG00000101916.11	TLR8	0.594344	0.00926335	0.727316	1	protein_coding	protein_coding	-0.0201928	NA	NA	NA	NA	Non-Significant	DEG
ENST00000218032.6	MSBB BM36	ENSG00000101916.11	TLR8	0.837452	6.30938e-06	0.918412	1.02671e-05	protein_coding	protein_coding	0.05603	NA	NA	NA	NA	NA	DEG
ENST00000311912.5	MSBB BM36	ENSG00000101916.11	TLR8	0.837452	6.30938e-06	-0.117331	0.952255	protein_coding	protein_coding	-0.05603	NA	NA	NA	NA	NA	DEG
ENST00000347970.7	MSBB BM44	ENSG00000184277.12	TM2D3	-0.185477	0.0760721	-0.372716	0.0956299	protein_coding	protein_coding	-0.0598776	5.55637e-05	0.000981041	0.000258201	0.0107915	DTU	Non-Significant
ENST00000347970.7	MSBB BM36	ENSG00000184277.12	TM2D3	-0.260497	0.00146548	-0.474222	0.0114714	protein_coding	protein_coding	-0.0697496	2.64363e-06	2.64363e-06	8.11486e-06	2.64363e-05	DTU	Non-Significant
ENST00000305366.7	MAYO	ENSG00000169908.11	TM4SF1	0.524305	0.000781273	0.538009	0.00115977	protein_coding	protein_coding	0.00317774	NA	NA	NA	NA	Non-Significant	DEG
ENST00000472441.1	MAYO	ENSG00000169908.11	TM4SF1	0.524305	0.000781273	0.368722	0.0912365	protein_coding	protein_coding	-0.00285344	NA	NA	NA	NA	Non-Significant	DEG
ENST00000493298.1	MAYO	ENSG00000169908.11	TM4SF1	0.524305	0.000781273	1.10563	0.034783	protein_coding	nonsense_mediated_decay	0.000914415	NA	NA	NA	NA	Non-Significant	DEG
ENST00000493348.1	MAYO	ENSG00000169908.11	TM4SF1	0.524305	0.000781273	0.651391	0.00679899	protein_coding	nonsense_mediated_decay	-0.001245	NA	NA	NA	NA	Non-Significant	DEG
ENST00000305366.7	MSBB BM36	ENSG00000169908.11	TM4SF1	0.777943	1.40741e-05	0.805449	0.000182355	protein_coding	protein_coding	0.00876988	NA	NA	NA	NA	Non-Significant	DEG
ENST00000472441.1	MSBB BM36	ENSG00000169908.11	TM4SF1	0.777943	1.40741e-05	0.436458	0.0830015	protein_coding	protein_coding	-0.00399683	NA	NA	NA	NA	Non-Significant	DEG
ENST00000493298.1	MSBB BM36	ENSG00000169908.11	TM4SF1	0.777943	1.40741e-05	0.209828	0.845552	protein_coding	nonsense_mediated_decay	0.000333642	NA	NA	NA	NA	Non-Significant	DEG
ENST00000493348.1	MSBB BM36	ENSG00000169908.11	TM4SF1	0.777943	1.40741e-05	0.516768	0.531625	protein_coding	nonsense_mediated_decay	-0.00510094	NA	NA	NA	NA	Non-Significant	DEG
ENST00000296059.6	MAYO	ENSG00000163762.6	TM4SF18	0.914322	2.0888e-09	0.786458	4.94052e-07	protein_coding	protein_coding	-0.0950823	2.24556e-05	2.24556e-05	3.60794e-05	0	DTU	DEG
ENST00000468398.1	MAYO	ENSG00000163762.6	TM4SF18	0.914322	2.0888e-09	0.701569	1	protein_coding	retained_intron	0.0017339	NA	NA	NA	NA	Non-Significant	DEG
ENST00000470080.5	MAYO	ENSG00000163762.6	TM4SF18	0.914322	2.0888e-09	1.10273	2.60775e-05	protein_coding	protein_coding	0.0687315	2.24556e-05	2.24556e-05	3.60794e-05	0	DTU	DEG
ENST00000474754.1	MAYO	ENSG00000163762.6	TM4SF18	0.914322	2.0888e-09	1.27822	0.00898872	protein_coding	protein_coding	0.0106789	NA	NA	NA	NA	Non-Significant	DEG
ENST00000491182.1	MAYO	ENSG00000163762.6	TM4SF18	0.914322	2.0888e-09	1.31267	0.0250105	protein_coding	retained_intron	0.0139492	NA	NA	NA	NA	Non-Significant	DEG
ENST00000296059.6	MSBB BM22	ENSG00000163762.6	TM4SF18	0.469149	0.00624979	0.611516	0.0163439	protein_coding	protein_coding	0.0341879	NA	NA	NA	NA	Non-Significant	DEG
ENST00000468398.1	MSBB BM22	ENSG00000163762.6	TM4SF18	0.469149	0.00624979	0.434086	1	protein_coding	retained_intron	-0.00235048	NA	NA	NA	NA	Non-Significant	DEG
ENST00000470080.5	MSBB BM22	ENSG00000163762.6	TM4SF18	0.469149	0.00624979	0.303746	1	protein_coding	protein_coding	0.000887861	NA	NA	NA	NA	Non-Significant	DEG
ENST00000474754.1	MSBB BM22	ENSG00000163762.6	TM4SF18	0.469149	0.00624979	0.300381	1	protein_coding	protein_coding	-0.0464415	NA	NA	NA	NA	Non-Significant	DEG
ENST00000491182.1	MSBB BM22	ENSG00000163762.6	TM4SF18	0.469149	0.00624979	0.817668	1	protein_coding	retained_intron	0.0137251	NA	NA	NA	NA	Non-Significant	DEG
ENST00000296059.6	MSBB BM36	ENSG00000163762.6	TM4SF18	0.57226	1.7273e-05	0.848417	1.07426e-05	protein_coding	protein_coding	0.0714574	0.0108943	0.112797	0.0131049	0.112797	Non-Significant	DEG
ENST00000468398.1	MSBB BM36	ENSG00000163762.6	TM4SF18	0.57226	1.7273e-05	0.683349	0.176325	protein_coding	retained_intron	0.00336222	NA	NA	NA	NA	Non-Significant	DEG
ENST00000470080.5	MSBB BM36	ENSG00000163762.6	TM4SF18	0.57226	1.7273e-05	0.763189	0.0364671	protein_coding	protein_coding	0.0114452	0.0108943	1	0.0131049	1	Non-Significant	DEG
ENST00000474754.1	MSBB BM36	ENSG00000163762.6	TM4SF18	0.57226	1.7273e-05	0.216823	0.209386	protein_coding	protein_coding	-0.0873791	0.0108943	0.0108943	0.0131049	0.0108943	DTU	DEG
ENST00000491182.1	MSBB BM36	ENSG00000163762.6	TM4SF18	0.57226	1.7273e-05	0.424421	0.698954	protein_coding	retained_intron	0.00111075	NA	NA	NA	NA	Non-Significant	DEG
ENST00000442633.1	MAYO	ENSG00000273331.1	TM4SF19-TCTEX1D2	-0.701935	0.00366691	-0.68466	0.00745691	protein_coding	nonsense_mediated_decay	0	NA	NA	NA	NA	Non-Significant	DEG
ENST00000322019.13	ROSMAP	ENSG00000136404.15	TM6SF1	-0.0980611	0.207388	-0.282045	0.0417463	protein_coding	protein_coding	-0.0507044	0.0241511	0.0241511	0.0276932	0.0241511	DTU	Non-Significant
ENST00000279263.11	MAYO	ENSG00000149809.14	TM7SF2	-0.558221	1.62316e-15	-0.394916	0.0446277	protein_coding	protein_coding	0.00414887	NA	NA	NA	NA	Non-Significant	DEG
ENST00000345348.9	MAYO	ENSG00000149809.14	TM7SF2	-0.558221	1.62316e-15	-0.579203	3.57259e-05	protein_coding	protein_coding	0.000839056	NA	NA	NA	NA	Non-Significant	DEG
ENST00000524690.5	MAYO	ENSG00000149809.14	TM7SF2	-0.558221	1.62316e-15	-0.192274	1	protein_coding	nonsense_mediated_decay	7.75485e-06	NA	NA	NA	NA	Non-Significant	DEG
ENST00000524986.5	MAYO	ENSG00000149809.14	TM7SF2	-0.558221	1.62316e-15	-0.671286	0.50675	protein_coding	protein_coding	-0.000698655	NA	NA	NA	NA	Non-Significant	DEG
ENST00000525385.5	MAYO	ENSG00000149809.14	TM7SF2	-0.558221	1.62316e-15	-0.366348	0.210763	protein_coding	protein_coding	0.000485491	NA	NA	NA	NA	Non-Significant	DEG
ENST00000526048.1	MAYO	ENSG00000149809.14	TM7SF2	-0.558221	1.62316e-15	-0.720024	9.76203e-08	protein_coding	retained_intron	-0.00421904	NA	NA	NA	NA	Non-Significant	DEG
ENST00000526085.5	MAYO	ENSG00000149809.14	TM7SF2	-0.558221	1.62316e-15	-0.3479	1	protein_coding	protein_coding	-1.1257e-05	NA	NA	NA	NA	Non-Significant	DEG
ENST00000526809.5	MAYO	ENSG00000149809.14	TM7SF2	-0.558221	1.62316e-15	0.200303	0.825408	protein_coding	protein_coding	0.00114275	NA	NA	NA	NA	Non-Significant	DEG
ENST00000527851.5	MAYO	ENSG00000149809.14	TM7SF2	-0.558221	1.62316e-15	-0.236711	0.0788149	protein_coding	retained_intron	0.00884228	NA	NA	NA	NA	Non-Significant	DEG
ENST00000527968.5	MAYO	ENSG00000149809.14	TM7SF2	-0.558221	1.62316e-15	-0.994182	0.0420992	protein_coding	protein_coding	-0.00228602	NA	NA	NA	NA	Non-Significant	DEG
ENST00000528026.5	MAYO	ENSG00000149809.14	TM7SF2	-0.558221	1.62316e-15	-0.232573	0.699658	protein_coding	retained_intron	0.000683458	NA	NA	NA	NA	Non-Significant	DEG
ENST00000528802.1	MAYO	ENSG00000149809.14	TM7SF2	-0.558221	1.62316e-15	-0.230318	0.174466	protein_coding	protein_coding	0.00920463	NA	NA	NA	NA	Non-Significant	DEG
ENST00000529233.5	MAYO	ENSG00000149809.14	TM7SF2	-0.558221	1.62316e-15	-0.840129	1	protein_coding	retained_intron	-0.000320263	NA	NA	NA	NA	Non-Significant	DEG
ENST00000529292.5	MAYO	ENSG00000149809.14	TM7SF2	-0.558221	1.62316e-15	-3.98083	0.0046996	protein_coding	nonsense_mediated_decay	-0.0562553	NA	NA	NA	NA	NA	DEG
ENST00000529414.5	MAYO	ENSG00000149809.14	TM7SF2	-0.558221	1.62316e-15	-0.26201	1	protein_coding	protein_coding	2.78299e-05	NA	NA	NA	NA	Non-Significant	DEG
ENST00000529601.5	MAYO	ENSG00000149809.14	TM7SF2	-0.558221	1.62316e-15	-0.260433	0.0480241	protein_coding	nonsense_mediated_decay	0.020012	NA	NA	NA	NA	Non-Significant	DEG
ENST00000530650.5	MAYO	ENSG00000149809.14	TM7SF2	-0.558221	1.62316e-15	-0.334244	0.00295201	protein_coding	retained_intron	0.0158245	NA	NA	NA	NA	Non-Significant	DEG
ENST00000530750.5	MAYO	ENSG00000149809.14	TM7SF2	-0.558221	1.62316e-15	-0.046112	1	protein_coding	protein_coding	0.000264634	NA	NA	NA	NA	Non-Significant	DEG
ENST00000530892.5	MAYO	ENSG00000149809.14	TM7SF2	-0.558221	1.62316e-15	-0.658515	0.20457	protein_coding	retained_intron	6.75109e-05	NA	NA	NA	NA	Non-Significant	DEG
ENST00000531029.5	MAYO	ENSG00000149809.14	TM7SF2	-0.558221	1.62316e-15	0.0224585	1	protein_coding	processed_transcript	8.75547e-05	NA	NA	NA	NA	Non-Significant	DEG
ENST00000531321.5	MAYO	ENSG00000149809.14	TM7SF2	-0.558221	1.62316e-15	-0.471438	0.541407	protein_coding	protein_coding	-0.000907004	NA	NA	NA	NA	Non-Significant	DEG
ENST00000532328.5	MAYO	ENSG00000149809.14	TM7SF2	-0.558221	1.62316e-15	-0.962567	0.0769073	protein_coding	retained_intron	-0.00281854	NA	NA	NA	NA	Non-Significant	DEG
ENST00000533766.5	MAYO	ENSG00000149809.14	TM7SF2	-0.558221	1.62316e-15	-0.638825	5.57698e-06	protein_coding	retained_intron	-0.00124859	NA	NA	NA	NA	Non-Significant	DEG
ENST00000534371.5	MAYO	ENSG00000149809.14	TM7SF2	-0.558221	1.62316e-15	0.541557	0.186063	protein_coding	protein_coding	0.00258146	NA	NA	NA	NA	Non-Significant	DEG
ENST00000534667.1	MAYO	ENSG00000149809.14	TM7SF2	-0.558221	1.62316e-15	-0.282384	0.0818861	protein_coding	retained_intron	0.00446898	NA	NA	NA	NA	Non-Significant	DEG
ENST00000398022.6	MAYO	ENSG00000101337.15	TM9SF4	-0.0748012	0.0728001	0.125353	0.397654	protein_coding	protein_coding	0.087467	0.000391735	0.000391735	0.00050927	0.000391735	DTU	Non-Significant
ENST00000495749.1	MAYO	ENSG00000101337.15	TM9SF4	-0.0748012	0.0728001	-0.588127	0.000513559	protein_coding	retained_intron	-0.0819337	0.000391735	0.00272049	0.00050927	0.00272049	DTU	Non-Significant
ENST00000258412.7	MSBB BM36	ENSG00000135926.14	TMBIM1	0.433556	3.33515e-06	0.591492	0.000384913	protein_coding	protein_coding	0.0798144	5.42099e-07	5.42099e-07	2.01632e-06	5.42099e-06	DTU	DEG
ENST00000396809.6	MSBB BM36	ENSG00000135926.14	TMBIM1	0.433556	3.33515e-06	1.41411	0.0234543	protein_coding	protein_coding	0.0119341	5.42099e-07	0.00329111	2.01632e-06	0.0329111	Non-Significant	DEG
ENST00000413976.1	MSBB BM36	ENSG00000135926.14	TMBIM1	0.433556	3.33515e-06	0.965869	1	protein_coding	protein_coding	0.00103652	NA	NA	NA	NA	Non-Significant	DEG
ENST00000418569.5	MSBB BM36	ENSG00000135926.14	TMBIM1	0.433556	3.33515e-06	0.231137	0.608273	protein_coding	protein_coding	-0.00295487	5.42099e-07	0.701231	2.01632e-06	1	Non-Significant	DEG
ENST00000420341.1	MSBB BM36	ENSG00000135926.14	TMBIM1	0.433556	3.33515e-06	0.100338	0.373979	protein_coding	protein_coding	-0.0580546	5.42099e-07	0.00012565	2.01632e-06	0.0012565	DTU	DEG
ENST00000425694.5	MSBB BM36	ENSG00000135926.14	TMBIM1	0.433556	3.33515e-06	0.526602	0.30943	protein_coding	protein_coding	-0.00108246	NA	NA	NA	NA	Non-Significant	DEG
ENST00000429501.5	MSBB BM36	ENSG00000135926.14	TMBIM1	0.433556	3.33515e-06	0.0523765	0.914037	protein_coding	protein_coding	-0.00401778	5.42099e-07	0.635554	2.01632e-06	1	Non-Significant	DEG
ENST00000434015.2	MSBB BM36	ENSG00000135926.14	TMBIM1	0.433556	3.33515e-06	0.537891	0.536514	protein_coding	protein_coding	0.000429973	NA	NA	NA	NA	Non-Significant	DEG
ENST00000437694.6	MSBB BM36	ENSG00000135926.14	TMBIM1	0.433556	3.33515e-06	0.157785	0.830736	protein_coding	nonsense_mediated_decay	-0.00131343	NA	NA	NA	NA	Non-Significant	DEG
ENST00000439306.5	MSBB BM36	ENSG00000135926.14	TMBIM1	0.433556	3.33515e-06	0.201422	1	protein_coding	nonsense_mediated_decay	-8.7826e-05	NA	NA	NA	NA	Non-Significant	DEG
ENST00000440422.5	MSBB BM36	ENSG00000135926.14	TMBIM1	0.433556	3.33515e-06	-0.0148994	0.992026	protein_coding	protein_coding	-0.00129156	NA	NA	NA	NA	Non-Significant	DEG
ENST00000444000.5	MSBB BM36	ENSG00000135926.14	TMBIM1	0.433556	3.33515e-06	0.637187	1	protein_coding	protein_coding	0.0002104	NA	NA	NA	NA	Non-Significant	DEG
ENST00000444183.5	MSBB BM36	ENSG00000135926.14	TMBIM1	0.433556	3.33515e-06	0.775226	1	protein_coding	protein_coding	0.000427395	NA	NA	NA	NA	Non-Significant	DEG
ENST00000444881.5	MSBB BM36	ENSG00000135926.14	TMBIM1	0.433556	3.33515e-06	0.357214	0.0941574	protein_coding	protein_coding	-0.00254083	5.42099e-07	0.583037	2.01632e-06	1	Non-Significant	DEG
ENST00000445635.5	MSBB BM36	ENSG00000135926.14	TMBIM1	0.433556	3.33515e-06	0.276994	0.75536	protein_coding	protein_coding	0.00243243	5.42099e-07	0.0379385	2.01632e-06	0.341446	Non-Significant	DEG
ENST00000451181.5	MSBB BM36	ENSG00000135926.14	TMBIM1	0.433556	3.33515e-06	0.617982	1	protein_coding	protein_coding	0.000193041	NA	NA	NA	NA	Non-Significant	DEG
ENST00000453281.5	MSBB BM36	ENSG00000135926.14	TMBIM1	0.433556	3.33515e-06	0.494949	1	protein_coding	protein_coding	0.000338554	NA	NA	NA	NA	Non-Significant	DEG
ENST00000453776.5	MSBB BM36	ENSG00000135926.14	TMBIM1	0.433556	3.33515e-06	0.458868	0.206128	protein_coding	protein_coding	-0.00133282	5.42099e-07	1	2.01632e-06	1	Non-Significant	DEG
ENST00000465082.5	MSBB BM36	ENSG00000135926.14	TMBIM1	0.433556	3.33515e-06	0.265011	0.0609769	protein_coding	retained_intron	-0.00961405	5.42099e-07	0.441374	2.01632e-06	1	Non-Significant	DEG
ENST00000466012.5	MSBB BM36	ENSG00000135926.14	TMBIM1	0.433556	3.33515e-06	0.229263	0.348473	protein_coding	retained_intron	-0.00468576	5.42099e-07	0.219165	2.01632e-06	1	Non-Significant	DEG
ENST00000476429.5	MSBB BM36	ENSG00000135926.14	TMBIM1	0.433556	3.33515e-06	0.399135	0.0361642	protein_coding	retained_intron	-0.00283361	5.42099e-07	0.939386	2.01632e-06	1	Non-Significant	DEG
ENST00000492966.5	MSBB BM36	ENSG00000135926.14	TMBIM1	0.433556	3.33515e-06	0.259386	0.323219	protein_coding	retained_intron	-0.00714247	5.42099e-07	0.409518	2.01632e-06	1	Non-Significant	DEG
ENST00000495113.5	MSBB BM36	ENSG00000135926.14	TMBIM1	0.433556	3.33515e-06	0.311656	1	protein_coding	retained_intron	0.00015423	NA	NA	NA	NA	Non-Significant	DEG
ENST00000538217.1	MAYO	ENSG00000155957.17	TMBIM4	0.0593477	0.483784	-0.631041	1.16396e-08	protein_coding	retained_intron	-0.0713945	3.59881e-07	3.59881e-07	8.43523e-07	2.15928e-06	DTU	Non-Significant
ENST00000267115.9	MAYO	ENSG00000139644.12	TMBIM6	0.227763	0.000131961	0.0999498	0.172485	protein_coding	protein_coding	-0.0786521	4.68174e-17	1.5906e-12	8.02204e-16	3.18119e-12	DTU	Non-Significant
ENST00000547798.1	MAYO	ENSG00000139644.12	TMBIM6	0.227763	0.000131961	0.59448	0.0884452	protein_coding	protein_coding	0.0647024	4.68174e-17	4.68174e-17	8.02204e-16	9.36348e-17	DTU	Non-Significant
ENST00000446291.1	MAYO	ENSG00000167608.11	TMC4	-0.823412	0.00355568	-1.07176	0.349095	protein_coding	protein_coding	-0.0286829	NA	NA	NA	NA	Non-Significant	DEG
ENST00000476013.2	MAYO	ENSG00000167608.11	TMC4	-0.823412	0.00355568	0.149132	1	protein_coding	processed_transcript	0.00407793	NA	NA	NA	NA	Non-Significant	DEG
ENST00000497518.1	MAYO	ENSG00000167608.11	TMC4	-0.823412	0.00355568	-0.809695	1	protein_coding	retained_intron	-0.018634	NA	NA	NA	NA	Non-Significant	DEG
ENST00000610766.1	MAYO	ENSG00000274384.4	TMC4	-0.682432	3.81466e-05	-0.273511	0.707446	protein_coding	processed_transcript	0.0161805	NA	NA	NA	NA	Non-Significant	DEG
ENST00000611183.4	MAYO	ENSG00000167608.11	TMC4	-0.823412	0.00355568	-0.807278	0.215075	protein_coding	retained_intron	0.0130623	NA	NA	NA	NA	Non-Significant	DEG
ENST00000613492.4	MAYO	ENSG00000167608.11	TMC4	-0.823412	0.00355568	-0.0918586	1	protein_coding	processed_transcript	0.0231105	NA	NA	NA	NA	Non-Significant	DEG
ENST00000613723.4	MAYO	ENSG00000167608.11	TMC4	-0.823412	0.00355568	-1.01819	0.259753	protein_coding	retained_intron	-0.0018577	NA	NA	NA	NA	Non-Significant	DEG
ENST00000615807.1	MAYO	ENSG00000274384.4	TMC4	-0.682432	3.81466e-05	-0.330726	0.839305	protein_coding	retained_intron	0.0153075	NA	NA	NA	NA	Non-Significant	DEG
ENST00000615945.4	MAYO	ENSG00000167608.11	TMC4	-0.823412	0.00355568	-0.94342	0.0474854	protein_coding	nonsense_mediated_decay	0.00240295	NA	NA	NA	NA	Non-Significant	DEG
ENST00000616357.1	MAYO	ENSG00000274384.4	TMC4	-0.682432	3.81466e-05	-0.809695	1	protein_coding	retained_intron	0.0218454	NA	NA	NA	NA	Non-Significant	DEG
ENST00000616797.4	MAYO	ENSG00000274384.4	TMC4	-0.682432	3.81466e-05	-0.60948	0.432192	protein_coding	processed_transcript	0.0104027	NA	NA	NA	NA	Non-Significant	DEG
ENST00000616977.4	MAYO	ENSG00000274384.4	TMC4	-0.682432	3.81466e-05	-0.269657	1	protein_coding	protein_coding	-0.00134465	NA	NA	NA	NA	Non-Significant	DEG
ENST00000617472.4	MAYO	ENSG00000167608.11	TMC4	-0.823412	0.00355568	-0.902337	0.349077	protein_coding	protein_coding	0.0071724	NA	NA	NA	NA	Non-Significant	DEG
ENST00000618660.1	MAYO	ENSG00000274384.4	TMC4	-0.682432	3.81466e-05	-0.807649	0.00040346	protein_coding	retained_intron	-0.0520031	NA	NA	NA	NA	NA	DEG
ENST00000619895.4	MAYO	ENSG00000167608.11	TMC4	-0.823412	0.00355568	-0.247727	0.930136	protein_coding	protein_coding	0.0108294	NA	NA	NA	NA	Non-Significant	DEG
ENST00000621593.4	MAYO	ENSG00000274384.4	TMC4	-0.682432	3.81466e-05	-0.94342	0.0474854	protein_coding	retained_intron	-0.0106939	NA	NA	NA	NA	Non-Significant	DEG
ENST00000621826.1	MAYO	ENSG00000274384.4	TMC4	-0.682432	3.81466e-05	-0.326409	0.891731	protein_coding	protein_coding	-0.00171288	NA	NA	NA	NA	Non-Significant	DEG
ENST00000306591.11	MSBB BM22	ENSG00000141524.15	TMC6	0.387342	0.00199768	0.732626	1	protein_coding	protein_coding	0.000936899	NA	NA	NA	NA	Non-Significant	DEG
ENST00000322914.7	MSBB BM22	ENSG00000141524.15	TMC6	0.387342	0.00199768	-1.26757	1	protein_coding	protein_coding	-0.003972	NA	NA	NA	NA	Non-Significant	DEG
ENST00000392467.7	MSBB BM22	ENSG00000141524.15	TMC6	0.387342	0.00199768	0.419071	0.176458	protein_coding	protein_coding	0.00804279	NA	NA	NA	NA	Non-Significant	DEG
ENST00000585849.1	MSBB BM22	ENSG00000141524.15	TMC6	0.387342	0.00199768	0.563587	1	protein_coding	retained_intron	0.00944952	NA	NA	NA	NA	Non-Significant	DEG
ENST00000586126.1	MSBB BM22	ENSG00000141524.15	TMC6	0.387342	0.00199768	-0.0553069	1	protein_coding	nonsense_mediated_decay	-0.00274663	NA	NA	NA	NA	Non-Significant	DEG
ENST00000586271.1	MSBB BM22	ENSG00000141524.15	TMC6	0.387342	0.00199768	0.391441	1	protein_coding	retained_intron	0.00251514	NA	NA	NA	NA	Non-Significant	DEG
ENST00000586697.5	MSBB BM22	ENSG00000141524.15	TMC6	0.387342	0.00199768	1.47354	1	protein_coding	retained_intron	0.00384868	NA	NA	NA	NA	Non-Significant	DEG
ENST00000587480.1	MSBB BM22	ENSG00000141524.15	TMC6	0.387342	0.00199768	0.342043	1	protein_coding	processed_transcript	-0.000372236	NA	NA	NA	NA	Non-Significant	DEG
ENST00000588087.5	MSBB BM22	ENSG00000141524.15	TMC6	0.387342	0.00199768	0.0701218	0.749674	protein_coding	retained_intron	-0.0137543	NA	NA	NA	NA	Non-Significant	DEG
ENST00000588792.5	MSBB BM22	ENSG00000141524.15	TMC6	0.387342	0.00199768	-0.298654	1	protein_coding	retained_intron	-0.00697091	NA	NA	NA	NA	Non-Significant	DEG
ENST00000589271.5	MSBB BM22	ENSG00000141524.15	TMC6	0.387342	0.00199768	1.90377	1	protein_coding	protein_coding	0.00306707	NA	NA	NA	NA	Non-Significant	DEG
ENST00000589553.5	MSBB BM22	ENSG00000141524.15	TMC6	0.387342	0.00199768	0.266402	0.219569	protein_coding	protein_coding	-0.00252151	NA	NA	NA	NA	Non-Significant	DEG
ENST00000589933.1	MSBB BM22	ENSG00000141524.15	TMC6	0.387342	0.00199768	0.660218	1	protein_coding	retained_intron	0.0188888	NA	NA	NA	NA	Non-Significant	DEG
ENST00000590162.1	MSBB BM22	ENSG00000141524.15	TMC6	0.387342	0.00199768	0.274868	1	protein_coding	retained_intron	-0.00304159	NA	NA	NA	NA	Non-Significant	DEG
ENST00000590494.1	MSBB BM22	ENSG00000141524.15	TMC6	0.387342	0.00199768	0.149508	1	protein_coding	retained_intron	-0.0156202	NA	NA	NA	NA	Non-Significant	DEG
ENST00000590602.5	MSBB BM22	ENSG00000141524.15	TMC6	0.387342	0.00199768	0.445906	0.00413204	protein_coding	protein_coding	0.00616791	NA	NA	NA	NA	Non-Significant	DEG
ENST00000590934.1	MSBB BM22	ENSG00000141524.15	TMC6	0.387342	0.00199768	0.104992	1	protein_coding	processed_transcript	-0.00263377	NA	NA	NA	NA	Non-Significant	DEG
ENST00000591436.5	MSBB BM22	ENSG00000141524.15	TMC6	0.387342	0.00199768	0.237209	0.414948	protein_coding	protein_coding	-0.00449291	NA	NA	NA	NA	Non-Significant	DEG
ENST00000591594.5	MSBB BM22	ENSG00000141524.15	TMC6	0.387342	0.00199768	0.472319	1	protein_coding	retained_intron	0.00309087	NA	NA	NA	NA	Non-Significant	DEG
ENST00000591756.1	MSBB BM22	ENSG00000141524.15	TMC6	0.387342	0.00199768	0.475023	1	protein_coding	retained_intron	0.00524579	NA	NA	NA	NA	Non-Significant	DEG
ENST00000592063.5	MSBB BM22	ENSG00000141524.15	TMC6	0.387342	0.00199768	0.176241	1	protein_coding	protein_coding	-0.00527596	NA	NA	NA	NA	Non-Significant	DEG
ENST00000592076.5	MSBB BM22	ENSG00000141524.15	TMC6	0.387342	0.00199768	0.105083	1	protein_coding	processed_transcript	-0.0057649	NA	NA	NA	NA	Non-Significant	DEG
ENST00000592594.5	MSBB BM22	ENSG00000141524.15	TMC6	0.387342	0.00199768	1.15491	1	protein_coding	protein_coding	0.0065518	NA	NA	NA	NA	Non-Significant	DEG
ENST00000593044.5	MSBB BM22	ENSG00000141524.15	TMC6	0.387342	0.00199768	0.269857	0.191574	protein_coding	retained_intron	-0.000641827	NA	NA	NA	NA	Non-Significant	DEG
ENST00000306591.11	MSBB BM36	ENSG00000141524.15	TMC6	0.598987	3.86228e-05	0.0400059	1	protein_coding	protein_coding	-0.0001	NA	NA	NA	NA	Non-Significant	DEG
ENST00000322914.7	MSBB BM36	ENSG00000141524.15	TMC6	0.598987	3.86228e-05	2.43348	0.0899398	protein_coding	protein_coding	0.00812488	NA	NA	NA	NA	Non-Significant	DEG
ENST00000392467.7	MSBB BM36	ENSG00000141524.15	TMC6	0.598987	3.86228e-05	0.228683	0.709216	protein_coding	protein_coding	-0.00381126	NA	NA	NA	NA	Non-Significant	DEG
ENST00000585849.1	MSBB BM36	ENSG00000141524.15	TMC6	0.598987	3.86228e-05	0.855682	0.00398343	protein_coding	retained_intron	0.00585056	NA	NA	NA	NA	Non-Significant	DEG
ENST00000586126.1	MSBB BM36	ENSG00000141524.15	TMC6	0.598987	3.86228e-05	0.64804	0.234525	protein_coding	nonsense_mediated_decay	-0.00127914	NA	NA	NA	NA	Non-Significant	DEG
ENST00000586271.1	MSBB BM36	ENSG00000141524.15	TMC6	0.598987	3.86228e-05	0.716633	0.0108506	protein_coding	retained_intron	0.00145359	NA	NA	NA	NA	Non-Significant	DEG
ENST00000586697.5	MSBB BM36	ENSG00000141524.15	TMC6	0.598987	3.86228e-05	0.838384	0.345642	protein_coding	retained_intron	0.00412823	NA	NA	NA	NA	Non-Significant	DEG
ENST00000587480.1	MSBB BM36	ENSG00000141524.15	TMC6	0.598987	3.86228e-05	0.606508	1	protein_coding	processed_transcript	0.00131778	NA	NA	NA	NA	Non-Significant	DEG
ENST00000588087.5	MSBB BM36	ENSG00000141524.15	TMC6	0.598987	3.86228e-05	0.228326	0.186453	protein_coding	retained_intron	-0.0252746	NA	NA	NA	NA	Non-Significant	DEG
ENST00000588792.5	MSBB BM36	ENSG00000141524.15	TMC6	0.598987	3.86228e-05	1.03107	0.094792	protein_coding	retained_intron	0.00289228	NA	NA	NA	NA	Non-Significant	DEG
ENST00000589271.5	MSBB BM36	ENSG00000141524.15	TMC6	0.598987	3.86228e-05	1.95101	1	protein_coding	protein_coding	0.000322862	NA	NA	NA	NA	Non-Significant	DEG
ENST00000589553.5	MSBB BM36	ENSG00000141524.15	TMC6	0.598987	3.86228e-05	0.445758	0.0924467	protein_coding	protein_coding	-0.00693867	NA	NA	NA	NA	Non-Significant	DEG
ENST00000589933.1	MSBB BM36	ENSG00000141524.15	TMC6	0.598987	3.86228e-05	0.731939	0.00173078	protein_coding	retained_intron	0.00524713	NA	NA	NA	NA	Non-Significant	DEG
ENST00000590162.1	MSBB BM36	ENSG00000141524.15	TMC6	0.598987	3.86228e-05	0.522129	0.366476	protein_coding	retained_intron	0.000825576	NA	NA	NA	NA	Non-Significant	DEG
ENST00000590494.1	MSBB BM36	ENSG00000141524.15	TMC6	0.598987	3.86228e-05	0.427252	0.015961	protein_coding	retained_intron	-0.00618088	NA	NA	NA	NA	Non-Significant	DEG
ENST00000590602.5	MSBB BM36	ENSG00000141524.15	TMC6	0.598987	3.86228e-05	0.707492	5.73051e-05	protein_coding	protein_coding	0.0124534	NA	NA	NA	NA	Non-Significant	DEG
ENST00000590934.1	MSBB BM36	ENSG00000141524.15	TMC6	0.598987	3.86228e-05	0.180786	0.88121	protein_coding	processed_transcript	-0.00394932	NA	NA	NA	NA	Non-Significant	DEG
ENST00000591436.5	MSBB BM36	ENSG00000141524.15	TMC6	0.598987	3.86228e-05	0.596533	0.0536158	protein_coding	protein_coding	-0.00296022	NA	NA	NA	NA	Non-Significant	DEG
ENST00000591594.5	MSBB BM36	ENSG00000141524.15	TMC6	0.598987	3.86228e-05	0.715113	0.0719791	protein_coding	retained_intron	-0.000500834	NA	NA	NA	NA	Non-Significant	DEG
ENST00000591756.1	MSBB BM36	ENSG00000141524.15	TMC6	0.598987	3.86228e-05	0.597166	0.0400198	protein_coding	retained_intron	-0.00180782	NA	NA	NA	NA	Non-Significant	DEG
ENST00000592063.5	MSBB BM36	ENSG00000141524.15	TMC6	0.598987	3.86228e-05	1.05529	0.00146681	protein_coding	protein_coding	0.0144221	NA	NA	NA	NA	Non-Significant	DEG
ENST00000592076.5	MSBB BM36	ENSG00000141524.15	TMC6	0.598987	3.86228e-05	0.209646	0.682241	protein_coding	processed_transcript	-0.0122578	NA	NA	NA	NA	Non-Significant	DEG
ENST00000592594.5	MSBB BM36	ENSG00000141524.15	TMC6	0.598987	3.86228e-05	1.03151	1	protein_coding	protein_coding	0.00480079	NA	NA	NA	NA	Non-Significant	DEG
ENST00000593044.5	MSBB BM36	ENSG00000141524.15	TMC6	0.598987	3.86228e-05	0.695263	0.0116096	protein_coding	retained_intron	0.00322183	NA	NA	NA	NA	Non-Significant	DEG
ENST00000304381.9	MAYO	ENSG00000170537.12	TMC7	-0.0811224	0.611637	0.67885	0.0531651	protein_coding	protein_coding	0.098357	2.92294e-22	2.92294e-22	9.90311e-21	2.92294e-22	DTU	Non-Significant
ENST00000421369.3	MAYO	ENSG00000170537.12	TMC7	-0.0811224	0.611637	-0.246697	0.0860422	protein_coding	protein_coding	-0.0723149	2.92294e-22	1.02636e-05	9.90311e-21	1.02636e-05	DTU	Non-Significant
ENST00000318430.9	MSBB BM36	ENSG00000167895.14	TMC8	0.495161	0.000633765	0.889107	0.00234689	protein_coding	protein_coding	0.0578617	NA	NA	NA	NA	NA	DEG
ENST00000589691.1	MSBB BM36	ENSG00000167895.14	TMC8	0.495161	0.000633765	0.125947	0.909725	protein_coding	protein_coding	0.00676659	NA	NA	NA	NA	Non-Significant	DEG
ENST00000590184.1	MSBB BM36	ENSG00000167895.14	TMC8	0.495161	0.000633765	0.929702	1	protein_coding	processed_transcript	-0.000737432	NA	NA	NA	NA	Non-Significant	DEG
ENST00000590426.1	MSBB BM36	ENSG00000167895.14	TMC8	0.495161	0.000633765	0.606398	0.446714	protein_coding	protein_coding	0.0130707	NA	NA	NA	NA	Non-Significant	DEG
ENST00000590799.5	MSBB BM36	ENSG00000167895.14	TMC8	0.495161	0.000633765	0.546914	0.47414	protein_coding	protein_coding	0.00189098	NA	NA	NA	NA	Non-Significant	DEG
ENST00000591003.1	MSBB BM36	ENSG00000167895.14	TMC8	0.495161	0.000633765	0.119406	1	protein_coding	processed_transcript	-0.0164603	NA	NA	NA	NA	Non-Significant	DEG
ENST00000591144.1	MSBB BM36	ENSG00000167895.14	TMC8	0.495161	0.000633765	0.595105	0.31104	protein_coding	processed_transcript	0.00267373	NA	NA	NA	NA	Non-Significant	DEG
ENST00000591983.5	MSBB BM36	ENSG00000167895.14	TMC8	0.495161	0.000633765	0.807779	0.0693918	protein_coding	retained_intron	0.00492177	NA	NA	NA	NA	Non-Significant	DEG
ENST00000592399.5	MSBB BM36	ENSG00000167895.14	TMC8	0.495161	0.000633765	0.332365	0.103514	protein_coding	processed_transcript	-0.0699886	NA	NA	NA	NA	NA	DEG
ENST00000505616.5	MSBB BM10	ENSG00000172765.17	TMCC1	0.00238997	0.971892	-0.424851	0.138714	protein_coding	protein_coding	-0.0518868	2.94717e-16	2.94717e-16	1.51705e-14	3.24189e-15	DTU	Non-Significant
ENST00000505616.5	MSBB BM44	ENSG00000172765.17	TMCC1	-0.158951	0.00324004	-0.578027	0.00289766	protein_coding	protein_coding	-0.0578436	7.57665e-06	7.57665e-06	5.23139e-05	8.33432e-05	DTU	Non-Significant
ENST00000393238.7	MAYO	ENSG00000172765.17	TMCC1	0.05048	0.383818	0.270602	2.24492e-05	protein_coding	protein_coding	0.0516932	1.476e-05	0.00827734	2.4475e-05	0.0165547	DTU	Non-Significant
ENST00000426664.6	MAYO	ENSG00000172765.17	TMCC1	0.05048	0.383818	-0.739356	0.003478	protein_coding	protein_coding	-0.0821112	1.476e-05	1.476e-05	2.4475e-05	2.95201e-05	DTU	Non-Significant
ENST00000518897.1	MSBB BM36	ENSG00000253318.1	TMCC1P1	-0.693832	0.00811005	-0.702877	0.016354	processed_pseudogene	processed_pseudogene	0	NA	NA	NA	NA	Non-Significant	DEG
ENST00000551457.1	MAYO	ENSG00000057704.12	TMCC3	0.0274348	0.882278	0.60438	0.00917654	protein_coding	protein_coding	0.0535033	2.18997e-06	2.18997e-06	4.29609e-06	0	DTU	Non-Significant
ENST00000261226.8	MSBB BM36	ENSG00000057704.12	TMCC3	0.41415	1.00814e-05	0.658479	1.75479e-06	protein_coding	protein_coding	0.0701951	0.0225802	0.0225802	0.0248819	0.0451603	DTU	DEG
ENST00000548918.1	MSBB BM36	ENSG00000057704.12	TMCC3	0.41415	1.00814e-05	0.160771	0.65134	protein_coding	protein_coding	-0.0180942	0.0225802	0.0757113	0.0248819	0.151423	Non-Significant	DEG
ENST00000551457.1	MSBB BM36	ENSG00000057704.12	TMCC3	0.41415	1.00814e-05	0.205635	0.51754	protein_coding	protein_coding	-0.0141671	0.0225802	0.488203	0.0248819	0.488203	Non-Significant	DEG
ENST00000552239.1	MSBB BM36	ENSG00000057704.12	TMCC3	0.41415	1.00814e-05	0.173319	0.13709	protein_coding	processed_transcript	-0.0379558	0.0225802	0.221569	0.0248819	0.443138	Non-Significant	DEG
ENST00000434316.6	MAYO	ENSG00000150403.17	TMCO3	-0.000761313	0.993468	0.162164	0.0570572	protein_coding	protein_coding	0.065658	1.21063e-07	1.21063e-07	3.05289e-07	3.6319e-07	DTU	Non-Significant
ENST00000294543.10	MSBB BM36	ENSG00000162542.13	TMCO4	0.484796	2.71712e-05	0.291522	0.352016	protein_coding	protein_coding	-0.0224742	NA	NA	NA	NA	Non-Significant	DEG
ENST00000375127.5	MSBB BM36	ENSG00000162542.13	TMCO4	0.484796	2.71712e-05	1.14126	0.104509	protein_coding	protein_coding	0.0404891	NA	NA	NA	NA	Non-Significant	DEG
ENST00000462171.1	MSBB BM36	ENSG00000162542.13	TMCO4	0.484796	2.71712e-05	0.451954	1	protein_coding	processed_transcript	0.000900061	NA	NA	NA	NA	Non-Significant	DEG
ENST00000488449.1	MSBB BM36	ENSG00000162542.13	TMCO4	0.484796	2.71712e-05	1.16761	1	protein_coding	processed_transcript	0.0160828	NA	NA	NA	NA	Non-Significant	DEG
ENST00000489135.5	MSBB BM36	ENSG00000162542.13	TMCO4	0.484796	2.71712e-05	1.34718	0.0842779	protein_coding	processed_transcript	0.0189296	NA	NA	NA	NA	Non-Significant	DEG
ENST00000489814.5	MSBB BM36	ENSG00000162542.13	TMCO4	0.484796	2.71712e-05	0.186879	0.634657	protein_coding	processed_transcript	-0.0496479	NA	NA	NA	NA	Non-Significant	DEG
ENST00000494342.1	MSBB BM36	ENSG00000162542.13	TMCO4	0.484796	2.71712e-05	0.223278	0.710455	protein_coding	processed_transcript	-0.00807057	NA	NA	NA	NA	Non-Significant	DEG
ENST00000496528.5	MSBB BM36	ENSG00000162542.13	TMCO4	0.484796	2.71712e-05	0.730829	0.26589	protein_coding	processed_transcript	0.00380171	NA	NA	NA	NA	Non-Significant	DEG
ENST00000529623.5	MSBB BM44	ENSG00000215296.10	TMCO5B	-1.92013	3.49388e-09	-0.321805	1	transcribed_unitary_pseudogene	processed_transcript	0.00781865	NA	NA	NA	NA	Non-Significant	DEG
ENST00000529696.5	MSBB BM44	ENSG00000215296.10	TMCO5B	-1.92013	3.49388e-09	-2.31335	1	transcribed_unitary_pseudogene	processed_transcript	-0.042098	NA	NA	NA	NA	Non-Significant	DEG
ENST00000530020.6	MSBB BM44	ENSG00000215296.10	TMCO5B	-1.92013	3.49388e-09	-0.107571	1	transcribed_unitary_pseudogene	transcribed_unitary_pseudogene	0.0138875	NA	NA	NA	NA	Non-Significant	DEG
ENST00000530871.6	MSBB BM44	ENSG00000215296.10	TMCO5B	-1.92013	3.49388e-09	-0.158351	1	transcribed_unitary_pseudogene	processed_transcript	0.0175976	NA	NA	NA	NA	Non-Significant	DEG
ENST00000303575.8	MSBB BM10	ENSG00000170348.8	TMED10	0.0181484	0.838922	0.160007	0.0836802	protein_coding	protein_coding	0.0545662	1.94173e-05	0.00961202	7.62878e-05	0.0480601	DTU	Non-Significant
ENST00000299705.9	MAYO	ENSG00000166557.12	TMED3	-0.166218	0.00533088	0.0308421	0.804942	protein_coding	protein_coding	0.0669737	0.041382	0.041382	0.0416357	0	DTU	Non-Significant
ENST00000558562.1	MAYO	ENSG00000166557.12	TMED3	-0.166218	0.00533088	-0.668654	0.00144868	protein_coding	processed_transcript	-0.0707688	0.041382	0.041382	0.0416357	0	DTU	Non-Significant
ENST00000558562.1	MSBB BM22	ENSG00000166557.12	TMED3	-0.098455	0.317732	0.615667	1	protein_coding	processed_transcript	0.0712476	1.60427e-05	1.60427e-05	9.01587e-05	3.20854e-05	DTU	Non-Significant
ENST00000299705.9	MSBB BM36	ENSG00000166557.12	TMED3	-0.196859	0.0229295	-0.379613	0.0714412	protein_coding	protein_coding	-0.0910898	0.00240119	0.011395	0.00351879	0.0227899	DTU	Non-Significant
ENST00000558562.1	MSBB BM36	ENSG00000166557.12	TMED3	-0.196859	0.0229295	0.422392	0.371934	protein_coding	processed_transcript	0.0670838	0.00240119	0.00240119	0.00351879	0.00480238	DTU	Non-Significant
ENST00000481238.1	MSBB BM22	ENSG00000158604.14	TMED4	-0.0254077	0.668453	0.439602	0.0457545	protein_coding	protein_coding	0.0585282	1.9157e-05	1.9157e-05	0.0001042	1.9157e-05	DTU	Non-Significant
ENST00000289577.9	MSBB BM36	ENSG00000158604.14	TMED4	-0.00645912	0.920508	2.513	0.000115646	protein_coding	protein_coding	0.0612855	0.000127865	0.0135275	0.000272175	0.027055	DTU	Non-Significant
ENST00000457408.6	MSBB BM36	ENSG00000158604.14	TMED4	-0.00645912	0.920508	-0.237187	0.107996	protein_coding	protein_coding	-0.101654	0.000127865	0.000127865	0.000272175	0.000255729	DTU	Non-Significant
ENST00000481238.1	MSBB BM36	ENSG00000158604.14	TMED4	-0.00645912	0.920508	0.461675	0.00026909	protein_coding	protein_coding	0.0653539	0.000127865	0.011074	0.000272175	0.0221479	DTU	Non-Significant
ENST00000282382.8	MAYO	ENSG00000251201.8	TMED7-TICAM2	0.893299	0.000170632	0.978878	0.00257322	protein_coding	protein_coding	-0.0319395	NA	NA	NA	NA	Non-Significant	DEG
ENST00000333314.3	MAYO	ENSG00000251201.8	TMED7-TICAM2	0.893299	0.000170632	1.74883	0.0057633	protein_coding	protein_coding	0.167214	NA	NA	NA	NA	NA	DEG
ENST00000514548.1	MAYO	ENSG00000251201.8	TMED7-TICAM2	0.893299	0.000170632	0.0878449	0.874016	protein_coding	retained_intron	-0.135279	NA	NA	NA	NA	NA	DEG
ENST00000323206.1	MSBB BM36	ENSG00000181284.2	TMEM102	0.523107	0.000468352	0.582966	0.297083	protein_coding	protein_coding	-0.0699939	NA	NA	NA	NA	NA	DEG
ENST00000396568.1	MSBB BM36	ENSG00000181284.2	TMEM102	0.523107	0.000468352	0.453653	0.0664581	protein_coding	protein_coding	0.0699939	NA	NA	NA	NA	NA	DEG
ENST00000638427.1	MSBB BM36	ENSG00000284228.1	TMEM102	0.523107	0.000468352	0.582966	0.297083	protein_coding	protein_coding	-0.0699939	NA	NA	NA	NA	NA	DEG
ENST00000639387.1	MSBB BM36	ENSG00000284228.1	TMEM102	0.523107	0.000468352	0.453653	0.0664581	protein_coding	protein_coding	0.0699939	NA	NA	NA	NA	NA	DEG
ENST00000396667.7	MAYO	ENSG00000106460.18	TMEM106B	0.238604	0.0100536	0.0383431	0.728715	protein_coding	protein_coding	-0.121619	1.31068e-08	1.31068e-08	3.95804e-08	0	DTU	Non-Significant
ENST00000396668.7	MAYO	ENSG00000106460.18	TMEM106B	0.238604	0.0100536	0.616346	0.0131857	protein_coding	protein_coding	0.0940202	1.31068e-08	1.31068e-08	3.95804e-08	0	DTU	Non-Significant
ENST00000227525.7	MAYO	ENSG00000110108.9	TMEM109	-0.0206436	0.795091	0.362115	0.000933985	protein_coding	protein_coding	0.0740879	0.00134566	0.00134566	0.00160553	0.00134566	DTU	Non-Significant
ENST00000540280.1	MAYO	ENSG00000110108.9	TMEM109	-0.0206436	0.795091	-0.764547	0.00048712	protein_coding	processed_transcript	-0.118828	0.00134566	0.00555633	0.00160553	0.00555633	DTU	Non-Significant
ENST00000540280.1	MSBB BM36	ENSG00000110108.9	TMEM109	0.305222	0.000792203	0.637969	0.00923715	protein_coding	processed_transcript	0.0823277	0.0021178	0.0021178	0.00315239	0.0021178	DTU	Non-Significant
ENST00000549447.1	MSBB BM36	ENSG00000183160.8	TMEM119	0.290505	0.000280431	0.0399109	0.81292	protein_coding	protein_coding	-0.0959378	0.00354415	0.00354415	0.00490246	0.00354415	DTU	Non-Significant
ENST00000361236.7	MAYO	ENSG00000152558.14	TMEM123	0.275263	0.0104953	-0.164071	0.31554	protein_coding	protein_coding	-0.150032	6.80841e-10	6.80841e-10	2.70252e-09	0	DTU	Non-Significant
ENST00000398136.6	MAYO	ENSG00000152558.14	TMEM123	0.275263	0.0104953	0.609682	3.24857e-05	protein_coding	protein_coding	0.146584	6.80841e-10	6.80841e-10	2.70252e-09	0	DTU	Non-Significant
ENST00000361236.7	MSBB BM36	ENSG00000152558.14	TMEM123	0.664474	8.92241e-09	0.889969	2.04046e-05	protein_coding	protein_coding	0.0401965	NA	NA	NA	NA	Non-Significant	DEG
ENST00000398136.6	MSBB BM36	ENSG00000152558.14	TMEM123	0.664474	8.92241e-09	0.350352	0.0781352	protein_coding	protein_coding	-0.0193019	NA	NA	NA	NA	Non-Significant	DEG
ENST00000525577.5	MSBB BM36	ENSG00000152558.14	TMEM123	0.664474	8.92241e-09	1.1753	0.0939686	protein_coding	processed_transcript	0.00073822	NA	NA	NA	NA	Non-Significant	DEG
ENST00000526676.1	MSBB BM36	ENSG00000152558.14	TMEM123	0.664474	8.92241e-09	0.597593	0.00518953	protein_coding	protein_coding	0.00157879	NA	NA	NA	NA	Non-Significant	DEG
ENST00000528969.5	MSBB BM36	ENSG00000152558.14	TMEM123	0.664474	8.92241e-09	0.865381	0.0640357	protein_coding	protein_coding	0.0178018	NA	NA	NA	NA	Non-Significant	DEG
ENST00000529492.5	MSBB BM36	ENSG00000152558.14	TMEM123	0.664474	8.92241e-09	-0.331733	0.329605	protein_coding	retained_intron	-0.0330438	NA	NA	NA	NA	Non-Significant	DEG
ENST00000531103.5	MSBB BM36	ENSG00000152558.14	TMEM123	0.664474	8.92241e-09	0.57001	0.0312684	protein_coding	protein_coding	-0.00122912	NA	NA	NA	NA	Non-Significant	DEG
ENST00000532161.5	MSBB BM36	ENSG00000152558.14	TMEM123	0.664474	8.92241e-09	-0.0928714	0.920286	protein_coding	protein_coding	-0.00672515	NA	NA	NA	NA	Non-Significant	DEG
ENST00000432792.6	MAYO	ENSG00000179178.10	TMEM125	-0.76063	6.06129e-05	0.0622532	0.961691	protein_coding	protein_coding	0.0147731	NA	NA	NA	NA	Non-Significant	DEG
ENST00000439858.5	MAYO	ENSG00000179178.10	TMEM125	-0.76063	6.06129e-05	-0.760735	0.000321004	protein_coding	protein_coding	-0.0285855	NA	NA	NA	NA	Non-Significant	DEG
ENST00000442284.1	MAYO	ENSG00000179178.10	TMEM125	-0.76063	6.06129e-05	-0.195879	1	protein_coding	processed_transcript	0.000187649	NA	NA	NA	NA	Non-Significant	DEG
ENST00000456751.1	MAYO	ENSG00000179178.10	TMEM125	-0.76063	6.06129e-05	-0.031379	0.945031	protein_coding	protein_coding	0.0136161	NA	NA	NA	NA	Non-Significant	DEG
ENST00000358867.10	MSBB BM44	ENSG00000171204.12	TMEM126B	-0.23035	0.0273782	-0.497236	0.242498	protein_coding	protein_coding	-0.0572255	0.000640181	0.000640181	0.00169677	0.00384108	DTU	Non-Significant
ENST00000358867.10	MAYO	ENSG00000171204.12	TMEM126B	0.0266163	0.704341	0.196768	0.293511	protein_coding	protein_coding	0.053284	7.12825e-07	7.12825e-07	1.54113e-06	2.8513e-06	DTU	Non-Significant
ENST00000358867.10	MSBB BM36	ENSG00000171204.12	TMEM126B	-0.152019	0.138238	-0.516654	0.442106	protein_coding	protein_coding	-0.0550703	3.23957e-05	3.23957e-05	7.96222e-05	0.000194374	DTU	Non-Significant
ENST00000432959.1	MSBB BM36	ENSG00000135956.8	TMEM127	-0.0667225	0.461061	-0.202673	0.394851	protein_coding	protein_coding	-0.0583184	0.0460272	0.0460272	0.0464531	0.0460272	DTU	Non-Significant
ENST00000474857.1	MSBB BM10	ENSG00000166448.14	TMEM130	-0.0938021	0.285919	-0.531134	0.220814	protein_coding	processed_transcript	-0.0577889	0.000497078	0.000497078	0.00109156	0.00248539	DTU	Non-Significant
ENST00000339375.8	MSBB BM36	ENSG00000166448.14	TMEM130	-0.465226	1.20826e-05	-0.676997	0.00146409	protein_coding	protein_coding	-0.0876656	5.21283e-06	0.00013635	1.50466e-05	0.000681751	DTU	DEG
ENST00000345589.4	MSBB BM36	ENSG00000166448.14	TMEM130	-0.465226	1.20826e-05	-0.155792	0.794653	protein_coding	protein_coding	0.0126276	5.21283e-06	0.602417	1.50466e-05	1	Non-Significant	DEG
ENST00000416379.6	MSBB BM36	ENSG00000166448.14	TMEM130	-0.465226	1.20826e-05	-0.474724	0.00315669	protein_coding	protein_coding	0.00217033	5.21283e-06	0.706822	1.50466e-05	1	Non-Significant	DEG
ENST00000445790.1	MSBB BM36	ENSG00000166448.14	TMEM130	-0.465226	1.20826e-05	0.0277412	0.944159	protein_coding	protein_coding	0.00290678	NA	NA	NA	NA	Non-Significant	DEG
ENST00000450876.5	MSBB BM36	ENSG00000166448.14	TMEM130	-0.465226	1.20826e-05	-0.0899013	0.623778	protein_coding	protein_coding	0.0172389	5.21283e-06	0.293924	1.50466e-05	0.881772	Non-Significant	DEG
ENST00000461092.1	MSBB BM36	ENSG00000166448.14	TMEM130	-0.465226	1.20826e-05	-1.04642	0.0576263	protein_coding	processed_transcript	-0.003926	5.21283e-06	0.00778591	1.50466e-05	0.0389296	Non-Significant	DEG
ENST00000474857.1	MSBB BM36	ENSG00000166448.14	TMEM130	-0.465226	1.20826e-05	-0.0954137	0.892149	protein_coding	processed_transcript	0.0588198	5.21283e-06	5.21283e-06	1.50466e-05	2.60642e-05	DTU	DEG
ENST00000486839.5	MSBB BM36	ENSG00000166448.14	TMEM130	-0.465226	1.20826e-05	-0.626647	0.0335564	protein_coding	processed_transcript	-0.0021497	5.21283e-06	0.0777177	1.50466e-05	0.310871	Non-Significant	DEG
ENST00000005286.8	MAYO	ENSG00000006118.14	TMEM132A	-0.0506504	0.623395	0.233639	0.0224428	protein_coding	protein_coding	0.0664494	1.41397e-12	3.93204e-06	1.01233e-11	2.35923e-05	DTU	Non-Significant
ENST00000535480.1	MAYO	ENSG00000006118.14	TMEM132A	-0.0506504	0.623395	-1.60981	4.36067e-05	protein_coding	protein_coding	-0.0681092	1.41397e-12	1.41397e-12	1.01233e-11	8.48383e-12	DTU	Non-Significant
ENST00000299308.7	MAYO	ENSG00000139364.10	TMEM132B	0.0585355	0.633361	0.244162	0.149921	protein_coding	protein_coding	0.0894261	5.53288e-07	0.000159404	1.23668e-06	0.000159404	DTU	Non-Significant
ENST00000613307.1	MAYO	ENSG00000139364.10	TMEM132B	0.0585355	0.633361	-0.409323	0.029732	protein_coding	protein_coding	-0.0976225	5.53288e-07	5.53288e-07	1.23668e-06	5.53288e-07	DTU	Non-Significant
ENST00000389441.8	MSBB BM36	ENSG00000151952.15	TMEM132D	-0.477497	1.94414e-07	-0.203667	0.313618	protein_coding	protein_coding	0.00691948	NA	NA	NA	NA	Non-Significant	DEG
ENST00000422113.6	MSBB BM36	ENSG00000151952.15	TMEM132D	-0.477497	1.94414e-07	-0.495159	1.22849e-05	protein_coding	protein_coding	-0.00691948	NA	NA	NA	NA	Non-Significant	DEG
ENST00000375095.2	MAYO	ENSG00000181264.8	TMEM136	0.127274	0.0976502	0.473964	3.84683e-06	protein_coding	protein_coding	0.108767	7.52692e-11	7.52692e-11	3.57878e-10	7.52692e-11	DTU	Non-Significant
ENST00000531346.1	MAYO	ENSG00000181264.8	TMEM136	0.127274	0.0976502	-0.177523	0.153842	protein_coding	processed_transcript	-0.0855339	7.52692e-11	2.1599e-06	3.57878e-10	2.1599e-06	DTU	Non-Significant
ENST00000359333.7	MAYO	ENSG00000178826.10	TMEM139	-0.886898	2.48618e-08	-1.00719	0.0132872	protein_coding	protein_coding	-0.0138648	NA	NA	NA	NA	Non-Significant	DEG
ENST00000409102.5	MAYO	ENSG00000178826.10	TMEM139	-0.886898	2.48618e-08	-0.305295	0.657412	protein_coding	protein_coding	0.031592	NA	NA	NA	NA	Non-Significant	DEG
ENST00000409244.5	MAYO	ENSG00000178826.10	TMEM139	-0.886898	2.48618e-08	-1.04021	0.0368852	protein_coding	protein_coding	0.00404321	NA	NA	NA	NA	Non-Significant	DEG
ENST00000409541.5	MAYO	ENSG00000178826.10	TMEM139	-0.886898	2.48618e-08	-0.966353	0.121474	protein_coding	protein_coding	-0.00981082	NA	NA	NA	NA	Non-Significant	DEG
ENST00000410004.1	MAYO	ENSG00000178826.10	TMEM139	-0.886898	2.48618e-08	-0.731882	0.110344	protein_coding	protein_coding	-0.005997	NA	NA	NA	NA	Non-Significant	DEG
ENST00000471161.1	MAYO	ENSG00000178826.10	TMEM139	-0.886898	2.48618e-08	-0.888168	0.701693	protein_coding	processed_transcript	-0.00413355	NA	NA	NA	NA	Non-Significant	DEG
ENST00000480421.5	MAYO	ENSG00000178826.10	TMEM139	-0.886898	2.48618e-08	-0.822448	1	protein_coding	processed_transcript	0.00655566	NA	NA	NA	NA	Non-Significant	DEG
ENST00000482420.1	MAYO	ENSG00000178826.10	TMEM139	-0.886898	2.48618e-08	-0.841641	0.151695	protein_coding	processed_transcript	-0.00614537	NA	NA	NA	NA	Non-Significant	DEG
ENST00000487419.1	MAYO	ENSG00000178826.10	TMEM139	-0.886898	2.48618e-08	-1.07864	0.00854797	protein_coding	processed_transcript	-0.00224168	NA	NA	NA	NA	Non-Significant	DEG
ENST00000275767.3	MSBB BM36	ENSG00000146859.6	TMEM140	0.168076	0.0177111	0.463908	0.000237938	protein_coding	protein_coding	0.0757256	0.0232077	0.0232077	0.0255055	0	DTU	Non-Significant
ENST00000466307.1	MSBB BM36	ENSG00000146859.6	TMEM140	0.168076	0.0177111	-0.0941557	0.535817	protein_coding	processed_transcript	-0.0757256	0.0232077	0.0232077	0.0255055	0	DTU	Non-Significant
ENST00000595775.5	MSBB BM22	ENSG00000167619.11	TMEM145	0.0026542	0.983887	-0.766386	1	protein_coding	retained_intron	-0.0718037	0.00310918	0.00310918	0.00617119	0.00932753	DTU	Non-Significant
ENST00000379542.9	MSBB BM10	ENSG00000137210.13	TMEM14B	-0.113105	0.0518186	-0.423359	0.201592	protein_coding	protein_coding	-0.0772743	1.32522e-12	1.32522e-12	3.41077e-11	1.85531e-11	DTU	Non-Significant
ENST00000379542.9	MSBB BM44	ENSG00000137210.13	TMEM14B	-0.117878	0.0690719	-0.433844	0.171198	protein_coding	protein_coding	-0.0734543	1.34916e-05	1.34916e-05	8.57427e-05	0.00017539	DTU	Non-Significant
ENST00000379542.9	MSBB BM22	ENSG00000137210.13	TMEM14B	-0.0650837	0.315244	-0.378633	0.357167	protein_coding	protein_coding	-0.0732194	0.00236608	0.00236608	0.00489244	0.0354911	DTU	Non-Significant
ENST00000379542.9	MSBB BM36	ENSG00000137210.13	TMEM14B	-0.0745697	0.161321	-0.71048	0.0769071	protein_coding	protein_coding	-0.115591	1.39433e-15	1.39433e-15	2.76996e-14	2.0915e-14	DTU	Non-Significant
ENST00000229563.5	MSBB BM10	ENSG00000111843.13	TMEM14C	-0.00331526	0.975769	-0.121517	0.43941	protein_coding	protein_coding	-0.0745599	0.0017871	0.00971733	0.00305426	0.00971733	DTU	Non-Significant
ENST00000643226.1	MSBB BM10	ENSG00000284936.1	TMEM14C	-0.00331526	0.975769	-0.121517	0.43941	protein_coding	protein_coding	-0.0745599	0.0017871	0.00971733	0.00305426	0.00971733	DTU	Non-Significant
ENST00000229563.5	MAYO	ENSG00000111843.13	TMEM14C	0.0612243	0.25259	0.241473	0.000937109	protein_coding	protein_coding	0.0994836	8.10065e-08	3.72119e-05	2.10519e-07	3.72119e-05	DTU	Non-Significant
ENST00000467415.5	MAYO	ENSG00000111843.13	TMEM14C	0.0612243	0.25259	-1.941	1.47626e-06	protein_coding	processed_transcript	-0.10486	8.10065e-08	8.10065e-08	2.10519e-07	8.10065e-08	DTU	Non-Significant
ENST00000643226.1	MAYO	ENSG00000284936.1	TMEM14C	0.0612243	0.25259	0.241473	0.000937109	protein_coding	protein_coding	0.0994836	8.06989e-08	3.70859e-05	2.09901e-07	3.70859e-05	DTU	Non-Significant
ENST00000646203.1	MAYO	ENSG00000284936.1	TMEM14C	0.0612243	0.25259	-1.941	1.47626e-06	protein_coding	processed_transcript	-0.10486	8.06989e-08	8.06989e-08	2.09901e-07	8.06989e-08	DTU	Non-Significant
ENST00000229563.5	MSBB BM36	ENSG00000111843.13	TMEM14C	0.132253	0.12734	-0.23046	0.134821	protein_coding	protein_coding	-0.133518	0.00236468	0.00236468	0.00347493	0.00236468	DTU	Non-Significant
ENST00000643226.1	MSBB BM36	ENSG00000284936.1	TMEM14C	0.132253	0.12734	-0.23046	0.134821	protein_coding	protein_coding	-0.133518	0.00237522	0.00237522	0.00348542	0.00237522	DTU	Non-Significant
ENST00000326652.8	MSBB BM36	ENSG00000180061.9	TMEM150B	0.37924	0.00753029	0.862505	1	protein_coding	protein_coding	0.0105191	NA	NA	NA	NA	Non-Significant	DEG
ENST00000585918.5	MSBB BM36	ENSG00000180061.9	TMEM150B	0.37924	0.00753029	0.393298	1	protein_coding	protein_coding	-0.0154798	NA	NA	NA	NA	Non-Significant	DEG
ENST00000586609.5	MSBB BM36	ENSG00000180061.9	TMEM150B	0.37924	0.00753029	0.93922	1	protein_coding	nonsense_mediated_decay	0.0276389	NA	NA	NA	NA	Non-Significant	DEG
ENST00000591570.5	MSBB BM36	ENSG00000180061.9	TMEM150B	0.37924	0.00753029	0.605472	1	protein_coding	protein_coding	0.0241469	NA	NA	NA	NA	Non-Significant	DEG
ENST00000592603.5	MSBB BM36	ENSG00000180061.9	TMEM150B	0.37924	0.00753029	0.514405	0.25334	protein_coding	nonsense_mediated_decay	0.0146495	NA	NA	NA	NA	Non-Significant	DEG
ENST00000592731.5	MSBB BM36	ENSG00000180061.9	TMEM150B	0.37924	0.00753029	0.78252	1	protein_coding	nonsense_mediated_decay	0.0109828	NA	NA	NA	NA	Non-Significant	DEG
ENST00000592891.1	MSBB BM36	ENSG00000180061.9	TMEM150B	0.37924	0.00753029	0.139881	0.478663	protein_coding	retained_intron	-0.0724552	NA	NA	NA	NA	NA	DEG
ENST00000327259.4	MAYO	ENSG00000179292.4	TMEM151A	-0.406028	3.26042e-05	-0.390121	0.000196955	protein_coding	protein_coding	0	NA	NA	NA	NA	Non-Significant	DEG
ENST00000394394.5	MSBB BM36	ENSG00000164112.13	TMEM155	-0.552311	0.000733454	-0.251164	0.712104	protein_coding	processed_transcript	0.0160521	NA	NA	NA	NA	Non-Significant	DEG
ENST00000394396.5	MSBB BM36	ENSG00000164112.13	TMEM155	-0.552311	0.000733454	1.21007	0.251331	protein_coding	processed_transcript	0.0958382	NA	NA	NA	NA	NA	DEG
ENST00000461198.5	MSBB BM36	ENSG00000164112.13	TMEM155	-0.552311	0.000733454	-0.600472	0.0567821	protein_coding	retained_intron	-0.020324	NA	NA	NA	NA	Non-Significant	DEG
ENST00000505198.5	MSBB BM36	ENSG00000164112.13	TMEM155	-0.552311	0.000733454	-0.287916	0.680934	protein_coding	retained_intron	0.00612733	NA	NA	NA	NA	Non-Significant	DEG
ENST00000506551.2	MSBB BM36	ENSG00000164112.13	TMEM155	-0.552311	0.000733454	-0.80504	0.00282692	protein_coding	retained_intron	-0.0109399	NA	NA	NA	NA	Non-Significant	DEG
ENST00000513254.5	MSBB BM36	ENSG00000164112.13	TMEM155	-0.552311	0.000733454	-0.937335	0.42715	protein_coding	retained_intron	-0.00585086	NA	NA	NA	NA	Non-Significant	DEG
ENST00000514885.5	MSBB BM36	ENSG00000164112.13	TMEM155	-0.552311	0.000733454	-0.668401	0.00710468	protein_coding	processed_transcript	-0.0129727	NA	NA	NA	NA	Non-Significant	DEG
ENST00000643663.1	MSBB BM36	ENSG00000164112.13	TMEM155	-0.552311	0.000733454	-1.0696	0.0162263	protein_coding	protein_coding	-0.0628795	NA	NA	NA	NA	NA	DEG
ENST00000643802.1	MSBB BM36	ENSG00000164112.13	TMEM155	-0.552311	0.000733454	-0.782848	0.185225	protein_coding	protein_coding	-0.0050379	NA	NA	NA	NA	Non-Significant	DEG
ENST00000281924.6	MSBB BM36	ENSG00000152128.13	TMEM163	-0.385543	4.79249e-07	-0.458861	6.12695e-05	protein_coding	protein_coding	-0.0445677	NA	NA	NA	NA	Non-Significant	DEG
ENST00000467316.1	MSBB BM36	ENSG00000152128.13	TMEM163	-0.385543	4.79249e-07	-0.10161	0.695836	protein_coding	retained_intron	0.0230824	NA	NA	NA	NA	Non-Significant	DEG
ENST00000476823.1	MSBB BM36	ENSG00000152128.13	TMEM163	-0.385543	4.79249e-07	-0.132856	0.319088	protein_coding	retained_intron	0.0214837	NA	NA	NA	NA	Non-Significant	DEG
ENST00000312814.10	MAYO	ENSG00000146802.12	TMEM168	0.074581	0.47252	0.0152789	0.886932	protein_coding	protein_coding	-0.0618048	0.0113538	0.0113538	0.0120175	0	DTU	Non-Significant
ENST00000454545.5	MSBB BM10	ENSG00000163449.10	TMEM169	-0.110126	0.096918	0.408126	0.638716	protein_coding	protein_coding	0.0534028	0.0126218	0.0126218	0.0152927	0.0126218	DTU	Non-Significant
ENST00000561878.1	MAYO	ENSG00000166822.12	TMEM170A	0.201181	0.00135358	0.799529	0.000255731	protein_coding	protein_coding	0.0585791	5.52443e-10	5.52443e-10	2.21971e-09	1.65733e-09	DTU	Non-Significant
ENST00000568559.1	MSBB BM36	ENSG00000166822.12	TMEM170A	0.354956	1.43143e-08	1.26428	0.0153111	protein_coding	nonsense_mediated_decay	0.0610751	0.00145708	0.00145708	0.00226559	0.00582834	DTU	Non-Significant
ENST00000287773.5	MAYO	ENSG00000157111.12	TMEM171	-0.55174	0.00234199	-0.30624	0.333872	protein_coding	protein_coding	0.0724088	NA	NA	NA	NA	NA	DEG
ENST00000454765.6	MAYO	ENSG00000157111.12	TMEM171	-0.55174	0.00234199	-0.758941	0.00108408	protein_coding	protein_coding	-0.0724088	NA	NA	NA	NA	NA	DEG
ENST00000330794.8	MAYO	ENSG00000184584.12	TMEM173	0.130492	0.291935	0.300427	0.302917	protein_coding	protein_coding	0.0709617	2.90606e-05	2.90606e-05	4.60298e-05	0	DTU	Non-Significant
ENST00000507297.5	MAYO	ENSG00000184584.12	TMEM173	0.130492	0.291935	-0.0808472	0.570728	protein_coding	retained_intron	-0.0777047	2.90606e-05	2.90606e-05	4.60298e-05	0	DTU	Non-Significant
ENST00000004103.7	MSBB BM36	ENSG00000002933.8	TMEM176A	0.437733	0.000441279	0.401972	0.151677	protein_coding	protein_coding	-0.0156729	NA	NA	NA	NA	Non-Significant	DEG
ENST00000461345.5	MSBB BM36	ENSG00000002933.8	TMEM176A	0.437733	0.000441279	0.541808	0.242094	protein_coding	protein_coding	0.0232826	NA	NA	NA	NA	Non-Significant	DEG
ENST00000462826.1	MSBB BM36	ENSG00000002933.8	TMEM176A	0.437733	0.000441279	0.988738	0.000821728	protein_coding	retained_intron	0.00559845	NA	NA	NA	NA	Non-Significant	DEG
ENST00000468689.2	MSBB BM36	ENSG00000002933.8	TMEM176A	0.437733	0.000441279	2.07336	0.38186	protein_coding	protein_coding	0.00302492	NA	NA	NA	NA	Non-Significant	DEG
ENST00000474166.1	MSBB BM36	ENSG00000002933.8	TMEM176A	0.437733	0.000441279	1.07144	0.194533	protein_coding	retained_intron	0.00965581	NA	NA	NA	NA	Non-Significant	DEG
ENST00000475007.5	MSBB BM36	ENSG00000002933.8	TMEM176A	0.437733	0.000441279	0.73366	1	protein_coding	retained_intron	0.00026889	NA	NA	NA	NA	Non-Significant	DEG
ENST00000475536.5	MSBB BM36	ENSG00000002933.8	TMEM176A	0.437733	0.000441279	0.321288	0.521451	protein_coding	protein_coding	-0.000341283	NA	NA	NA	NA	Non-Significant	DEG
ENST00000475710.1	MSBB BM36	ENSG00000002933.8	TMEM176A	0.437733	0.000441279	0.386224	0.214046	protein_coding	retained_intron	0.00471965	NA	NA	NA	NA	Non-Significant	DEG
ENST00000481305.1	MSBB BM36	ENSG00000002933.8	TMEM176A	0.437733	0.000441279	0.420488	1	protein_coding	retained_intron	0.000518663	NA	NA	NA	NA	Non-Significant	DEG
ENST00000484928.5	MSBB BM36	ENSG00000002933.8	TMEM176A	0.437733	0.000441279	0.804405	0.157966	protein_coding	protein_coding	0.00956669	NA	NA	NA	NA	Non-Significant	DEG
ENST00000494349.5	MSBB BM36	ENSG00000002933.8	TMEM176A	0.437733	0.000441279	-0.0737773	0.938674	protein_coding	retained_intron	-0.0406171	NA	NA	NA	NA	Non-Significant	DEG
ENST00000281961.2	MAYO	ENSG00000152154.10	TMEM178A	-0.464019	7.85688e-06	-0.398354	0.000674444	protein_coding	protein_coding	0.0326744	NA	NA	NA	NA	Non-Significant	DEG
ENST00000413011.5	MAYO	ENSG00000152154.10	TMEM178A	-0.464019	7.85688e-06	0.278558	0.554298	protein_coding	processed_transcript	0.000689243	NA	NA	NA	NA	Non-Significant	DEG
ENST00000437068.5	MAYO	ENSG00000152154.10	TMEM178A	-0.464019	7.85688e-06	-0.557173	1.0482e-06	protein_coding	processed_transcript	-0.0142241	NA	NA	NA	NA	Non-Significant	DEG
ENST00000482239.5	MAYO	ENSG00000152154.10	TMEM178A	-0.464019	7.85688e-06	-0.482677	0.00126854	protein_coding	processed_transcript	-0.00843205	NA	NA	NA	NA	Non-Significant	DEG
ENST00000495402.1	MAYO	ENSG00000152154.10	TMEM178A	-0.464019	7.85688e-06	-0.126489	0.812994	protein_coding	processed_transcript	0.000965885	NA	NA	NA	NA	Non-Significant	DEG
ENST00000618232.1	MAYO	ENSG00000152154.10	TMEM178A	-0.464019	7.85688e-06	-0.629695	0.00189389	protein_coding	protein_coding	-0.0116762	NA	NA	NA	NA	Non-Significant	DEG
ENST00000281961.2	MSBB BM36	ENSG00000152154.10	TMEM178A	-0.431708	3.01015e-08	-0.526361	4.47748e-06	protein_coding	protein_coding	-0.039084	NA	NA	NA	NA	Non-Significant	DEG
ENST00000413011.5	MSBB BM36	ENSG00000152154.10	TMEM178A	-0.431708	3.01015e-08	-0.342867	0.0696693	protein_coding	processed_transcript	0.00362884	NA	NA	NA	NA	Non-Significant	DEG
ENST00000437068.5	MSBB BM36	ENSG00000152154.10	TMEM178A	-0.431708	3.01015e-08	-0.416633	0.0151231	protein_coding	processed_transcript	0.0034475	NA	NA	NA	NA	Non-Significant	DEG
ENST00000482239.5	MSBB BM36	ENSG00000152154.10	TMEM178A	-0.431708	3.01015e-08	-0.645075	0.288478	protein_coding	processed_transcript	-0.00374353	NA	NA	NA	NA	Non-Significant	DEG
ENST00000495402.1	MSBB BM36	ENSG00000152154.10	TMEM178A	-0.431708	3.01015e-08	-0.512469	0.00176795	protein_coding	processed_transcript	-0.0031755	NA	NA	NA	NA	Non-Significant	DEG
ENST00000618232.1	MSBB BM36	ENSG00000152154.10	TMEM178A	-0.431708	3.01015e-08	0.142017	0.808973	protein_coding	protein_coding	0.0389466	NA	NA	NA	NA	Non-Significant	DEG
ENST00000405941.3	MSBB BM36	ENSG00000151353.14	TMEM18	-0.16308	0.0379303	-0.973095	0.0395861	protein_coding	protein_coding	-0.0838014	2.9509e-08	2.9509e-08	1.47533e-07	8.85271e-08	DTU	Non-Significant
ENST00000297477.9	MAYO	ENSG00000164855.15	TMEM184A	-0.420591	0.00411952	-0.235752	0.048237	protein_coding	protein_coding	0.00329381	NA	NA	NA	NA	Non-Significant	DEG
ENST00000319010.9	MAYO	ENSG00000164855.15	TMEM184A	-0.420591	0.00411952	-0.0109246	1	protein_coding	protein_coding	0.00245854	NA	NA	NA	NA	Non-Significant	DEG
ENST00000414730.5	MAYO	ENSG00000164855.15	TMEM184A	-0.420591	0.00411952	-0.531363	1	protein_coding	protein_coding	-0.00440428	NA	NA	NA	NA	Non-Significant	DEG
ENST00000421923.5	MAYO	ENSG00000164855.15	TMEM184A	-0.420591	0.00411952	-0.120095	1	protein_coding	nonsense_mediated_decay	-0.00206248	NA	NA	NA	NA	Non-Significant	DEG
ENST00000421996.1	MAYO	ENSG00000164855.15	TMEM184A	-0.420591	0.00411952	-0.447125	0.011196	protein_coding	processed_transcript	0.0134347	NA	NA	NA	NA	Non-Significant	DEG
ENST00000441933.5	MAYO	ENSG00000164855.15	TMEM184A	-0.420591	0.00411952	-0.414222	1	protein_coding	protein_coding	-0.00512004	NA	NA	NA	NA	Non-Significant	DEG
ENST00000449955.1	MAYO	ENSG00000164855.15	TMEM184A	-0.420591	0.00411952	-0.264454	1	protein_coding	processed_transcript	-0.00203443	NA	NA	NA	NA	Non-Significant	DEG
ENST00000468535.5	MAYO	ENSG00000164855.15	TMEM184A	-0.420591	0.00411952	-0.516148	0.33326	protein_coding	retained_intron	-0.00207833	NA	NA	NA	NA	Non-Significant	DEG
ENST00000474813.5	MAYO	ENSG00000164855.15	TMEM184A	-0.420591	0.00411952	-0.450805	1	protein_coding	retained_intron	-0.00326348	NA	NA	NA	NA	Non-Significant	DEG
ENST00000361684.8	MAYO	ENSG00000198792.12	TMEM184B	0.167557	0.00114547	0.652662	0.00022562	protein_coding	protein_coding	0.0555537	2.93599e-05	2.93599e-05	4.64409e-05	8.80798e-05	DTU	Non-Significant
ENST00000600449.7	MAYO	ENSG00000269556.7	TMEM185A	0.0653124	0.0936332	0.358539	0.00187651	protein_coding	protein_coding	0.0866837	0.000713988	0.000713988	0.000890831	0.000713988	DTU	Non-Significant
ENST00000371656.3	MAYO	ENSG00000240849.10	TMEM189	-0.131279	0.190982	-0.647483	0.000167194	protein_coding	protein_coding	-0.077787	3.83811e-06	0.00281996	7.13101e-06	0.00563991	DTU	Non-Significant
ENST00000266673.9	MAYO	ENSG00000139291.13	TMEM19	0.209296	5.52711e-05	0.0613078	0.401038	protein_coding	protein_coding	-0.0826854	1.73456e-10	1.73456e-10	7.69345e-10	0	DTU	Non-Significant
ENST00000550787.1	MAYO	ENSG00000139291.13	TMEM19	0.209296	5.52711e-05	1.31854	8.90363e-07	protein_coding	protein_coding	0.0675649	1.73456e-10	1.73456e-10	7.69345e-10	0	DTU	Non-Significant
ENST00000414022.5	MSBB BM36	ENSG00000226287.8	TMEM191A	-0.436788	0.000689621	0.27533	1	transcribed_unprocessed_pseudogene	retained_intron	0.0146491	NA	NA	NA	NA	Non-Significant	DEG
ENST00000419950.5	MSBB BM36	ENSG00000226287.8	TMEM191A	-0.436788	0.000689621	0.654783	1	transcribed_unprocessed_pseudogene	processed_transcript	0.0141366	NA	NA	NA	NA	Non-Significant	DEG
ENST00000422715.1	MSBB BM36	ENSG00000226287.8	TMEM191A	-0.436788	0.000689621	0.326225	0.576912	transcribed_unprocessed_pseudogene	retained_intron	0.064037	0.0075168	0.0986243	0.00941483	0.197249	Non-Significant	DEG
ENST00000428752.1	MSBB BM36	ENSG00000226287.8	TMEM191A	-0.436788	0.000689621	-0.225161	0.605311	transcribed_unprocessed_pseudogene	retained_intron	0.0308498	0.0075168	0.747893	0.00941483	0.872851	Non-Significant	DEG
ENST00000436618.5	MSBB BM36	ENSG00000226287.8	TMEM191A	-0.436788	0.000689621	-0.595602	0.0942864	transcribed_unprocessed_pseudogene	retained_intron	-0.0185696	NA	NA	NA	NA	Non-Significant	DEG
ENST00000442222.5	MSBB BM36	ENSG00000226287.8	TMEM191A	-0.436788	0.000689621	-0.531042	0.168489	transcribed_unprocessed_pseudogene	processed_transcript	-0.0174296	0.0075168	0.436425	0.00941483	0.872851	Non-Significant	DEG
ENST00000445836.5	MSBB BM36	ENSG00000226287.8	TMEM191A	-0.436788	0.000689621	0.0770357	1	transcribed_unprocessed_pseudogene	processed_transcript	-0.000274985	NA	NA	NA	NA	Non-Significant	DEG
ENST00000450925.6	MSBB BM36	ENSG00000226287.8	TMEM191A	-0.436788	0.000689621	-0.214811	0.631068	transcribed_unprocessed_pseudogene	processed_transcript	0.026397	NA	NA	NA	NA	Non-Significant	DEG
ENST00000452055.5	MSBB BM36	ENSG00000226287.8	TMEM191A	-0.436788	0.000689621	-0.779107	0.00466836	transcribed_unprocessed_pseudogene	retained_intron	-0.0898707	0.0075168	0.0075168	0.00941483	0.0150336	DTU	DEG
ENST00000454833.5	MSBB BM36	ENSG00000226287.8	TMEM191A	-0.436788	0.000689621	-0.791507	0.252488	transcribed_unprocessed_pseudogene	retained_intron	-0.0229497	NA	NA	NA	NA	Non-Significant	DEG
ENST00000637163.1	MSBB BM36	ENSG00000226287.8	TMEM191A	-0.436788	0.000689621	-0.403347	1	transcribed_unprocessed_pseudogene	transcribed_unprocessed_pseudogene	-0.000959056	NA	NA	NA	NA	Non-Significant	DEG
ENST00000413877.5	MAYO	ENSG00000206140.10	TMEM191C	-0.384367	2.43239e-05	-0.194079	1	protein_coding	retained_intron	-5.01563e-05	NA	NA	NA	NA	Non-Significant	DEG
ENST00000415764.5	MAYO	ENSG00000206140.10	TMEM191C	-0.384367	2.43239e-05	-0.407893	0.0850347	protein_coding	retained_intron	0.000185616	NA	NA	NA	NA	Non-Significant	DEG
ENST00000417708.5	MAYO	ENSG00000206140.10	TMEM191C	-0.384367	2.43239e-05	-0.475117	0.000358009	protein_coding	retained_intron	-0.0124559	NA	NA	NA	NA	Non-Significant	DEG
ENST00000425458.5	MAYO	ENSG00000206140.10	TMEM191C	-0.384367	2.43239e-05	-0.434398	0.723854	protein_coding	retained_intron	-0.0004298	NA	NA	NA	NA	Non-Significant	DEG
ENST00000427147.5	MAYO	ENSG00000206140.10	TMEM191C	-0.384367	2.43239e-05	-0.306857	1	protein_coding	retained_intron	-0.00029334	NA	NA	NA	NA	Non-Significant	DEG
ENST00000432134.6	MAYO	ENSG00000206140.10	TMEM191C	-0.384367	2.43239e-05	-0.373624	1	protein_coding	protein_coding	-0.000367949	NA	NA	NA	NA	Non-Significant	DEG
ENST00000446867.5	MAYO	ENSG00000206140.10	TMEM191C	-0.384367	2.43239e-05	-0.550073	1	protein_coding	retained_intron	-0.00279281	NA	NA	NA	NA	Non-Significant	DEG
ENST00000449424.5	MAYO	ENSG00000206140.10	TMEM191C	-0.384367	2.43239e-05	-0.342734	0.00357786	protein_coding	retained_intron	0.021595	NA	NA	NA	NA	Non-Significant	DEG
ENST00000456153.5	MAYO	ENSG00000206140.10	TMEM191C	-0.384367	2.43239e-05	-0.626541	0.0709245	protein_coding	retained_intron	-0.00890566	NA	NA	NA	NA	Non-Significant	DEG
ENST00000456303.5	MAYO	ENSG00000206140.10	TMEM191C	-0.384367	2.43239e-05	-0.277753	0.476888	protein_coding	nonsense_mediated_decay	0.000638024	NA	NA	NA	NA	Non-Significant	DEG
ENST00000545656.2	MAYO	ENSG00000206140.10	TMEM191C	-0.384367	2.43239e-05	0.296825	1	protein_coding	protein_coding	0.0022873	NA	NA	NA	NA	Non-Significant	DEG
ENST00000621561.4	MAYO	ENSG00000206140.10	TMEM191C	-0.384367	2.43239e-05	-0.395536	0.675941	protein_coding	protein_coding	0.000293308	NA	NA	NA	NA	Non-Significant	DEG
ENST00000306480.10	MAYO	ENSG00000170088.13	TMEM192	0.145956	0.00396422	-0.015469	0.775286	protein_coding	protein_coding	-0.0757237	0.00079305	0.00079305	0.000981778	0	DTU	Non-Significant
ENST00000506087.5	MAYO	ENSG00000170088.13	TMEM192	0.145956	0.00396422	0.266251	0.100983	protein_coding	protein_coding	0.0583432	0.00079305	0.00079305	0.000981778	0	DTU	Non-Significant
ENST00000420504.2	MSBB BM36	ENSG00000253304.1	TMEM200B	0.429004	0.00519539	0.283343	0.770239	protein_coding	protein_coding	-0.0476101	NA	NA	NA	NA	Non-Significant	DEG
ENST00000521452.1	MSBB BM36	ENSG00000253304.1	TMEM200B	0.429004	0.00519539	0.517716	0.474839	protein_coding	protein_coding	0.0476101	NA	NA	NA	NA	Non-Significant	DEG
ENST00000383490.2	MSBB BM10	ENSG00000206432.4	TMEM200C	-0.00885303	0.925255	0.651149	1	protein_coding	protein_coding	0.0692205	0.00965569	0.00965569	0.012244	0	DTU	Non-Significant
ENST00000581347.2	MSBB BM10	ENSG00000206432.4	TMEM200C	-0.00885303	0.925255	-0.151824	0.260261	protein_coding	protein_coding	-0.0692205	0.00965569	0.00965569	0.012244	0	DTU	Non-Significant
ENST00000253934.9	MSBB BM36	ENSG00000131634.13	TMEM204	0.530156	0.00231352	0.0582657	0.948447	protein_coding	protein_coding	-0.0472255	NA	NA	NA	NA	Non-Significant	DEG
ENST00000566264.1	MSBB BM36	ENSG00000131634.13	TMEM204	0.530156	0.00231352	0.626968	0.00679331	protein_coding	protein_coding	0.0472255	NA	NA	NA	NA	Non-Significant	DEG
ENST00000535273.2	MAYO	ENSG00000065600.12	TMEM206	-0.194855	0.14306	-0.293421	0.0303683	protein_coding	protein_coding	-0.0541877	0.00339863	0.00339863	0.00383867	0	DTU	Non-Significant
ENST00000535273.2	MSBB BM22	ENSG00000065600.12	TMEM206	0.140538	0.182571	-0.122566	0.733734	protein_coding	protein_coding	-0.0696585	0.0110843	0.0110843	0.0157721	0.0332528	DTU	Non-Significant
ENST00000238788.13	MSBB BM44	ENSG00000119777.19	TMEM214	0.127123	0.0658448	-0.240001	0.0547557	protein_coding	protein_coding	-0.0877695	0.00128692	0.00128692	0.00281773	0.00643462	DTU	Non-Significant
ENST00000238788.13	MAYO	ENSG00000119777.19	TMEM214	-0.0432423	0.348714	0.135187	0.00929219	protein_coding	protein_coding	0.0585932	0.000344927	0.000344927	0.00045183	0.00103478	DTU	Non-Significant
ENST00000460665.1	MAYO	ENSG00000119777.19	TMEM214	-0.0432423	0.348714	-1.01788	6.74634e-07	protein_coding	retained_intron	-0.056031	0.000344927	0.00172628	0.00045183	0.00517885	DTU	Non-Significant
ENST00000531262.5	MSBB BM36	ENSG00000150433.9	TMEM218	0.343387	2.43483e-06	2.03804	0.000404629	protein_coding	processed_transcript	0.0738868	0.00709018	0.00709018	0.00894303	0.0212705	DTU	Non-Significant
ENST00000357461.6	MAYO	ENSG00000198133.8	TMEM229B	-0.11174	0.213413	0.160765	0.473743	protein_coding	protein_coding	0.0691034	0.00107872	0.00107872	0.00130603	0	DTU	Non-Significant
ENST00000557006.5	MAYO	ENSG00000198133.8	TMEM229B	-0.11174	0.213413	-0.372659	0.0184922	protein_coding	protein_coding	-0.073086	0.00107872	0.00107872	0.00130603	0	DTU	Non-Significant
ENST00000374946.7	MAYO	ENSG00000204278.12	TMEM235	-0.698584	7.23636e-05	0.0710007	1	protein_coding	protein_coding	4.47154e-05	NA	NA	NA	NA	Non-Significant	DEG
ENST00000421688.5	MAYO	ENSG00000204278.12	TMEM235	-0.698584	7.23636e-05	-0.378016	0.147467	protein_coding	protein_coding	0.0238135	NA	NA	NA	NA	Non-Significant	DEG
ENST00000550981.7	MAYO	ENSG00000204278.12	TMEM235	-0.698584	7.23636e-05	-0.876067	3.28937e-06	protein_coding	protein_coding	-0.0499895	NA	NA	NA	NA	Non-Significant	DEG
ENST00000551068.7	MAYO	ENSG00000204278.12	TMEM235	-0.698584	7.23636e-05	-0.459469	0.182334	protein_coding	protein_coding	0.00453433	NA	NA	NA	NA	Non-Significant	DEG
ENST00000586400.5	MAYO	ENSG00000204278.12	TMEM235	-0.698584	7.23636e-05	-0.645979	0.000684813	protein_coding	protein_coding	0.00543036	NA	NA	NA	NA	Non-Significant	DEG
ENST00000591033.2	MAYO	ENSG00000204278.12	TMEM235	-0.698584	7.23636e-05	-0.381221	0.0617805	protein_coding	protein_coding	0.016173	NA	NA	NA	NA	Non-Significant	DEG
ENST00000421688.5	MSBB BM22	ENSG00000204278.12	TMEM235	0.39653	0.0094809	0.43364	0.387884	protein_coding	protein_coding	0.00868329	NA	NA	NA	NA	Non-Significant	DEG
ENST00000550981.7	MSBB BM22	ENSG00000204278.12	TMEM235	0.39653	0.0094809	0.303923	0.167739	protein_coding	protein_coding	-0.00458137	NA	NA	NA	NA	Non-Significant	DEG
ENST00000551068.7	MSBB BM22	ENSG00000204278.12	TMEM235	0.39653	0.0094809	0.304586	0.457258	protein_coding	protein_coding	-0.00804099	NA	NA	NA	NA	Non-Significant	DEG
ENST00000586400.5	MSBB BM22	ENSG00000204278.12	TMEM235	0.39653	0.0094809	0.348876	0.205711	protein_coding	protein_coding	-0.00398894	NA	NA	NA	NA	Non-Significant	DEG
ENST00000591033.2	MSBB BM22	ENSG00000204278.12	TMEM235	0.39653	0.0094809	0.557548	0.0759957	protein_coding	protein_coding	0.00794976	NA	NA	NA	NA	Non-Significant	DEG
ENST00000409883.6	MAYO	ENSG00000155755.18	TMEM237	0.0476948	0.485754	0.439985	0.014759	protein_coding	protein_coding	0.068327	0.000938946	0.000938946	0.00114565	0.00281684	DTU	Non-Significant
ENST00000621467.4	MAYO	ENSG00000155755.18	TMEM237	0.0476948	0.485754	-0.335707	0.367753	protein_coding	protein_coding	-0.0634379	0.000938946	0.0032987	0.00114565	0.00989609	DTU	Non-Significant
ENST00000578763.1	MAYO	ENSG00000263429.3	TMEM238L	0.974797	2.39348e-05	1.0961	0.0148688	protein_coding	processed_transcript	-0.0329267	NA	NA	NA	NA	Non-Significant	DEG
ENST00000581851.1	MAYO	ENSG00000263429.3	TMEM238L	0.974797	2.39348e-05	0.938982	0.000208112	protein_coding	protein_coding	0.0329267	NA	NA	NA	NA	Non-Significant	DEG
ENST00000578763.1	MSBB BM36	ENSG00000263429.3	TMEM238L	0.589304	0.00455461	0.349594	0.655612	protein_coding	processed_transcript	-0.0186517	NA	NA	NA	NA	Non-Significant	DEG
ENST00000581851.1	MSBB BM36	ENSG00000263429.3	TMEM238L	0.589304	0.00455461	0.682373	0.00253296	protein_coding	protein_coding	0.0186517	NA	NA	NA	NA	Non-Significant	DEG
ENST00000378733.8	MSBB BM36	ENSG00000205090.8	TMEM240	-0.330777	0.00118637	-0.668596	0.0188566	protein_coding	protein_coding	-0.205487	0.000607424	0.000607424	0.00106736	0	DTU	Non-Significant
ENST00000624426.1	MSBB BM36	ENSG00000205090.8	TMEM240	-0.330777	0.00118637	0.058588	0.790223	protein_coding	protein_coding	0.0516622	0.000607424	0.000607424	0.00106736	0	DTU	Non-Significant
ENST00000374847.5	MAYO	ENSG00000165152.8	TMEM246	-0.114629	0.418336	-1.34963	0.0101011	protein_coding	protein_coding	-0.0922154	0.000243051	0.000243051	0.000327235	0	DTU	Non-Significant
ENST00000374848.7	MAYO	ENSG00000165152.8	TMEM246	-0.114629	0.418336	0.00848411	0.97934	protein_coding	protein_coding	0.0918745	0.000243051	0.000243051	0.000327235	0	DTU	Non-Significant
ENST00000561638.1	MAYO	ENSG00000261587.2	TMEM249	-0.449739	0.000236449	-0.293375	0.0291377	protein_coding	retained_intron	0.0671874	NA	NA	NA	NA	NA	DEG
ENST00000562477.1	MAYO	ENSG00000261587.2	TMEM249	-0.449739	0.000236449	-1.17001	1	protein_coding	protein_coding	-0.0313537	NA	NA	NA	NA	Non-Significant	DEG
ENST00000565365.1	MAYO	ENSG00000261587.2	TMEM249	-0.449739	0.000236449	-0.733462	0.0817605	protein_coding	protein_coding	-0.0358324	NA	NA	NA	NA	Non-Significant	DEG
ENST00000644291.1	MAYO	ENSG00000285272.1	TMEM249	-0.449739	0.000236449	-1.17001	1	protein_coding	protein_coding	-0.0313537	NA	NA	NA	NA	Non-Significant	DEG
ENST00000645530.1	MAYO	ENSG00000285272.1	TMEM249	-0.449739	0.000236449	-0.733462	0.0817605	protein_coding	protein_coding	-0.0358324	NA	NA	NA	NA	Non-Significant	DEG
ENST00000646084.1	MAYO	ENSG00000285272.1	TMEM249	-0.449739	0.000236449	-0.293375	0.0291377	protein_coding	retained_intron	0.0671874	NA	NA	NA	NA	NA	DEG
ENST00000313236.9	MAYO	ENSG00000149582.15	TMEM25	-0.0600009	0.551805	0.146338	0.474456	protein_coding	protein_coding	0.0661847	3.27178e-05	3.27178e-05	5.11209e-05	0.000163589	DTU	Non-Significant
ENST00000309720.9	MSBB BM36	ENSG00000125355.15	TMEM255A	0.555892	8.1395e-06	0.243242	0.620012	protein_coding	protein_coding	-0.0434982	NA	NA	NA	NA	Non-Significant	DEG
ENST00000371352.5	MSBB BM36	ENSG00000125355.15	TMEM255A	0.555892	8.1395e-06	1.07365	0.14259	protein_coding	protein_coding	0.0406565	NA	NA	NA	NA	Non-Significant	DEG
ENST00000371369.8	MSBB BM36	ENSG00000125355.15	TMEM255A	0.555892	8.1395e-06	0.432779	0.587331	protein_coding	protein_coding	-0.0210318	NA	NA	NA	NA	Non-Significant	DEG
ENST00000440464.5	MSBB BM36	ENSG00000125355.15	TMEM255A	0.555892	8.1395e-06	0.827743	0.496085	protein_coding	protein_coding	0.0297726	NA	NA	NA	NA	Non-Significant	DEG
ENST00000480821.1	MSBB BM36	ENSG00000125355.15	TMEM255A	0.555892	8.1395e-06	0.420698	1	protein_coding	processed_transcript	-0.0016409	NA	NA	NA	NA	Non-Significant	DEG
ENST00000519908.1	MSBB BM36	ENSG00000125355.15	TMEM255A	0.555892	8.1395e-06	0.306787	0.823706	protein_coding	protein_coding	-0.00426648	NA	NA	NA	NA	Non-Significant	DEG
ENST00000302422.3	MAYO	ENSG00000205544.3	TMEM256	-0.419195	2.22884e-07	-0.394785	6.2475e-06	protein_coding	protein_coding	0.00826685	NA	NA	NA	NA	Non-Significant	DEG
ENST00000575427.1	MAYO	ENSG00000205544.3	TMEM256	-0.419195	2.22884e-07	-0.752778	9.84195e-05	protein_coding	retained_intron	-0.00606861	NA	NA	NA	NA	Non-Significant	DEG
ENST00000576017.1	MAYO	ENSG00000205544.3	TMEM256	-0.419195	2.22884e-07	-0.515239	7.70926e-05	protein_coding	protein_coding	-0.0021894	NA	NA	NA	NA	Non-Significant	DEG
ENST00000638558.1	MAYO	ENSG00000283771.1	TMEM256	-0.419195	2.22884e-07	-0.515239	7.70926e-05	protein_coding	protein_coding	-0.0021894	NA	NA	NA	NA	Non-Significant	DEG
ENST00000639136.1	MAYO	ENSG00000283771.1	TMEM256	-0.419195	2.22884e-07	-0.394785	6.2475e-06	protein_coding	protein_coding	0.00826685	NA	NA	NA	NA	Non-Significant	DEG
ENST00000639289.1	MAYO	ENSG00000283771.1	TMEM256	-0.419195	2.22884e-07	-0.752778	9.84195e-05	protein_coding	retained_intron	-0.00606861	NA	NA	NA	NA	Non-Significant	DEG
ENST00000430550.1	MSBB BM36	ENSG00000233197.1	TMEM256P1	0.764593	0.00379637	0.760329	0.0101389	processed_pseudogene	processed_pseudogene	0	NA	NA	NA	NA	Non-Significant	DEG
ENST00000277749.9	MSBB BM36	ENSG00000196932.11	TMEM26	0.417406	0.00715727	1.25264	0.0594196	protein_coding	protein_coding	0.0885317	NA	NA	NA	NA	NA	DEG
ENST00000399298.7	MSBB BM36	ENSG00000196932.11	TMEM26	0.417406	0.00715727	0.371918	0.0504289	protein_coding	protein_coding	0.00980033	NA	NA	NA	NA	Non-Significant	DEG
ENST00000488505.2	MSBB BM36	ENSG00000196932.11	TMEM26	0.417406	0.00715727	-0.178848	0.653761	protein_coding	nonsense_mediated_decay	-0.0600685	NA	NA	NA	NA	NA	DEG
ENST00000503886.5	MSBB BM36	ENSG00000196932.11	TMEM26	0.417406	0.00715727	-0.0290648	0.977634	protein_coding	nonsense_mediated_decay	-0.0214821	NA	NA	NA	NA	Non-Significant	DEG
ENST00000507507.1	MSBB BM36	ENSG00000196932.11	TMEM26	0.417406	0.00715727	-0.0713846	0.960942	protein_coding	processed_transcript	-0.0167701	NA	NA	NA	NA	Non-Significant	DEG
ENST00000615541.2	MAYO	ENSG00000281991.1	TMEM265	-0.559981	0.00106163	-0.566072	0.00157595	protein_coding	protein_coding	0	NA	NA	NA	NA	Non-Significant	DEG
ENST00000559079.5	MSBB BM36	ENSG00000169758.12	TMEM266	-0.216042	0.00287509	0.0383888	0.807328	protein_coding	processed_transcript	0.0715463	0.000387817	0.0280858	0.000731095	0.0280858	DTU	Non-Significant
ENST00000610212.2	MSBB BM22	ENSG00000273238.2	TMEM271	-0.416735	0.00273952	-0.43092	0.0134698	protein_coding	protein_coding	0	NA	NA	NA	NA	Non-Significant	DEG
ENST00000374148.1	MSBB BM36	ENSG00000204161.13	TMEM273	0.559606	6.16125e-07	0.49486	0.00401035	protein_coding	protein_coding	-0.00947891	NA	NA	NA	NA	Non-Significant	DEG
ENST00000374151.7	MSBB BM36	ENSG00000204161.13	TMEM273	0.559606	6.16125e-07	0.498257	0.0586824	protein_coding	protein_coding	0.00424927	NA	NA	NA	NA	Non-Significant	DEG
ENST00000374153.6	MSBB BM36	ENSG00000204161.13	TMEM273	0.559606	6.16125e-07	0.831415	0.0301667	protein_coding	protein_coding	0.0407913	NA	NA	NA	NA	Non-Significant	DEG
ENST00000374156.8	MSBB BM36	ENSG00000204161.13	TMEM273	0.559606	6.16125e-07	0.751088	1.43377e-05	protein_coding	nonsense_mediated_decay	0.024991	NA	NA	NA	NA	Non-Significant	DEG
ENST00000453436.5	MSBB BM36	ENSG00000204161.13	TMEM273	0.559606	6.16125e-07	0.771184	1	protein_coding	protein_coding	0.00306145	NA	NA	NA	NA	Non-Significant	DEG
ENST00000470884.1	MSBB BM36	ENSG00000204161.13	TMEM273	0.559606	6.16125e-07	0.508244	1	protein_coding	processed_transcript	0.00643578	NA	NA	NA	NA	Non-Significant	DEG
ENST00000474718.5	MSBB BM36	ENSG00000204161.13	TMEM273	0.559606	6.16125e-07	-0.0602298	0.931514	protein_coding	protein_coding	-0.0362975	NA	NA	NA	NA	Non-Significant	DEG
ENST00000488276.1	MSBB BM36	ENSG00000204161.13	TMEM273	0.559606	6.16125e-07	0.0678196	0.951145	protein_coding	processed_transcript	-0.033746	NA	NA	NA	NA	Non-Significant	DEG
ENST00000554497.1	MAYO	ENSG00000182107.6	TMEM30B	2.48631	9.76536e-21	-0.194076	1	protein_coding	processed_transcript	-0.0108664	NA	NA	NA	NA	Non-Significant	DEG
ENST00000555868.1	MAYO	ENSG00000182107.6	TMEM30B	2.48631	9.76536e-21	2.56151	9.24284e-21	protein_coding	protein_coding	0.0330954	NA	NA	NA	NA	Non-Significant	DEG
ENST00000557163.1	MAYO	ENSG00000182107.6	TMEM30B	2.48631	9.76536e-21	-0.598743	1	protein_coding	processed_transcript	-0.022229	NA	NA	NA	NA	Non-Significant	DEG
ENST00000554497.1	MSBB BM36	ENSG00000182107.6	TMEM30B	0.530107	0.000251689	0.291111	1	protein_coding	processed_transcript	-0.0192198	NA	NA	NA	NA	Non-Significant	DEG
ENST00000555868.1	MSBB BM36	ENSG00000182107.6	TMEM30B	0.530107	0.000251689	0.541793	0.000379233	protein_coding	protein_coding	0.0200794	NA	NA	NA	NA	Non-Significant	DEG
ENST00000557163.1	MSBB BM36	ENSG00000182107.6	TMEM30B	0.530107	0.000251689	0.296043	1	protein_coding	processed_transcript	-0.000858111	NA	NA	NA	NA	Non-Significant	DEG
ENST00000372930.4	MSBB BM36	ENSG00000126950.7	TMEM35A	-0.446676	0.000330569	-0.462079	0.00293357	protein_coding	protein_coding	-0.0133194	NA	NA	NA	NA	Non-Significant	DEG
ENST00000478351.1	MSBB BM36	ENSG00000126950.7	TMEM35A	-0.446676	0.000330569	-0.142664	0.733279	protein_coding	processed_transcript	0.0133194	NA	NA	NA	NA	Non-Significant	DEG
ENST00000306406.4	MSBB BM36	ENSG00000171227.6	TMEM37	0.703549	0.000535528	0.884849	0.0027677	protein_coding	protein_coding	0.0661446	NA	NA	NA	NA	NA	DEG
ENST00000409826.1	MSBB BM36	ENSG00000171227.6	TMEM37	0.703549	0.000535528	0.328024	0.702629	protein_coding	protein_coding	-0.0560592	NA	NA	NA	NA	NA	DEG
ENST00000417645.1	MSBB BM36	ENSG00000171227.6	TMEM37	0.703549	0.000535528	0.0916364	1	protein_coding	protein_coding	-0.0353208	NA	NA	NA	NA	Non-Significant	DEG
ENST00000465296.1	MSBB BM36	ENSG00000171227.6	TMEM37	0.703549	0.000535528	0.825154	1	protein_coding	processed_transcript	0.0252391	NA	NA	NA	NA	Non-Significant	DEG
ENST00000319172.9	MAYO	ENSG00000176142.12	TMEM39A	0.228616	0.00136543	0.610514	9.08868e-06	protein_coding	protein_coding	0.0564199	6.46287e-09	6.55433e-06	2.12123e-08	6.55433e-06	DTU	Non-Significant
ENST00000473684.5	MAYO	ENSG00000176142.12	TMEM39A	0.228616	0.00136543	-0.290662	0.00478882	protein_coding	nonsense_mediated_decay	-0.10931	6.46287e-09	6.46287e-09	2.12123e-08	6.46287e-09	DTU	Non-Significant
ENST00000476750.1	MAYO	ENSG00000145014.17	TMEM44	-0.0757191	0.378215	-0.333486	0.00452325	protein_coding	processed_transcript	-0.0582446	0.000854605	0.000854605	0.00104896	0.00170921	DTU	Non-Significant
ENST00000275954.3	MAYO	ENSG00000147027.3	TMEM47	0.417412	4.33131e-05	0.424531	8.48158e-05	protein_coding	protein_coding	0	NA	NA	NA	NA	Non-Significant	DEG
ENST00000275954.3	MSBB BM36	ENSG00000147027.3	TMEM47	0.394287	0.000729207	0.362676	0.00777903	protein_coding	protein_coding	0	NA	NA	NA	NA	Non-Significant	DEG
ENST00000542230.6	MAYO	ENSG00000142188.16	TMEM50B	-0.156812	0.000600803	0.320116	0.065226	protein_coding	protein_coding	0.125911	8.22618e-18	8.22618e-18	1.56521e-16	1.64524e-17	DTU	Non-Significant
ENST00000573374.5	MAYO	ENSG00000263160.6	TMEM50B	-0.157835	0.00055145	0.320116	0.065226	protein_coding	protein_coding	0.126126	8.22618e-18	8.22618e-18	1.56521e-16	1.64524e-17	DTU	Non-Significant
ENST00000298530.7	MAYO	ENSG00000165685.8	TMEM52B	-0.5773	2.42367e-05	-0.986649	0.0115583	protein_coding	protein_coding	-0.039924	NA	NA	NA	NA	Non-Significant	DEG
ENST00000334148.7	MAYO	ENSG00000165685.8	TMEM52B	-0.5773	2.42367e-05	-0.639929	0.11996	protein_coding	processed_transcript	0.00365619	NA	NA	NA	NA	Non-Significant	DEG
ENST00000381923.6	MAYO	ENSG00000165685.8	TMEM52B	-0.5773	2.42367e-05	-0.417262	0.000206748	protein_coding	protein_coding	0.0407913	NA	NA	NA	NA	Non-Significant	DEG
ENST00000543484.1	MAYO	ENSG00000165685.8	TMEM52B	-0.5773	2.42367e-05	-0.262649	1	protein_coding	protein_coding	-0.00102179	NA	NA	NA	NA	Non-Significant	DEG
ENST00000545924.1	MAYO	ENSG00000165685.8	TMEM52B	-0.5773	2.42367e-05	-0.626237	0.112109	protein_coding	processed_transcript	-0.00130344	NA	NA	NA	NA	Non-Significant	DEG
ENST00000546153.1	MAYO	ENSG00000165685.8	TMEM52B	-0.5773	2.42367e-05	-0.303247	1	protein_coding	retained_intron	-0.00219037	NA	NA	NA	NA	Non-Significant	DEG
ENST00000372244.3	MSBB BM44	ENSG00000126106.13	TMEM53	0.0318575	0.585544	0.559277	1	protein_coding	protein_coding	0.0666027	0.00444243	0.00444243	0.0071914	0.0177697	DTU	Non-Significant
ENST00000370203.8	MSBB BM36	ENSG00000152078.9	TMEM56	0.279175	0.0233069	-0.0838862	0.628681	protein_coding	protein_coding	-0.0558058	4.66357e-05	0.012333	0.000111626	0.0246659	DTU	Non-Significant
ENST00000455656.1	MSBB BM36	ENSG00000152078.9	TMEM56	0.279175	0.0233069	0.519694	0.00596062	protein_coding	protein_coding	0.0796254	4.66357e-05	0.000649781	0.000111626	0.00129956	DTU	Non-Significant
ENST00000371348.5	MAYO	ENSG00000116209.11	TMEM59	-0.00468596	0.955676	-0.287286	1.32839e-05	protein_coding	protein_coding	-0.0625078	1.67908e-09	6.00289e-05	6.1835e-09	0.000360173	DTU	Non-Significant
ENST00000262817.7	MSBB BM36	ENSG00000105696.8	TMEM59L	-0.480955	9.3148e-05	-0.480858	0.00679046	protein_coding	protein_coding	0.0023918	NA	NA	NA	NA	Non-Significant	DEG
ENST00000594709.1	MSBB BM36	ENSG00000105696.8	TMEM59L	-0.480955	9.3148e-05	-0.661469	0.276314	protein_coding	protein_coding	0.000967298	NA	NA	NA	NA	Non-Significant	DEG
ENST00000594859.5	MSBB BM36	ENSG00000105696.8	TMEM59L	-0.480955	9.3148e-05	0.0200311	0.939121	protein_coding	retained_intron	0.0148484	NA	NA	NA	NA	Non-Significant	DEG
ENST00000598660.1	MSBB BM36	ENSG00000105696.8	TMEM59L	-0.480955	9.3148e-05	-0.150997	0.568985	protein_coding	retained_intron	0.0138023	NA	NA	NA	NA	Non-Significant	DEG
ENST00000600490.5	MSBB BM36	ENSG00000105696.8	TMEM59L	-0.480955	9.3148e-05	-0.688676	0.00621818	protein_coding	protein_coding	-0.0320137	NA	NA	NA	NA	Non-Significant	DEG
ENST00000563859.5	MAYO	ENSG00000137842.6	TMEM62	-0.030107	0.604642	-0.244632	0.0144139	protein_coding	retained_intron	-0.0586395	0.0020584	0.0020584	0.00238282	0.0041168	DTU	Non-Significant
ENST00000366835.7	MAYO	ENSG00000196187.11	TMEM63A	-0.582951	0.000579398	-0.594804	0.000258772	protein_coding	protein_coding	-0.0277171	NA	NA	NA	NA	Non-Significant	DEG
ENST00000436966.1	MAYO	ENSG00000196187.11	TMEM63A	-0.582951	0.000579398	-0.400453	0.0859902	protein_coding	protein_coding	0.0166778	NA	NA	NA	NA	Non-Significant	DEG
ENST00000474478.5	MAYO	ENSG00000196187.11	TMEM63A	-0.582951	0.000579398	-0.575143	0.000724322	protein_coding	processed_transcript	-0.00138114	NA	NA	NA	NA	Non-Significant	DEG
ENST00000482753.1	MAYO	ENSG00000196187.11	TMEM63A	-0.582951	0.000579398	-0.480059	0.0421356	protein_coding	processed_transcript	0.0013111	NA	NA	NA	NA	Non-Significant	DEG
ENST00000483779.1	MAYO	ENSG00000196187.11	TMEM63A	-0.582951	0.000579398	-0.44531	0.0264483	protein_coding	retained_intron	0.0174035	NA	NA	NA	NA	Non-Significant	DEG
ENST00000487817.1	MAYO	ENSG00000196187.11	TMEM63A	-0.582951	0.000579398	-0.753168	0.00284758	protein_coding	processed_transcript	-0.00133437	NA	NA	NA	NA	Non-Significant	DEG
ENST00000487971.1	MAYO	ENSG00000196187.11	TMEM63A	-0.582951	0.000579398	-0.6343	0.000702011	protein_coding	processed_transcript	-0.00513189	NA	NA	NA	NA	Non-Significant	DEG
ENST00000496025.1	MAYO	ENSG00000196187.11	TMEM63A	-0.582951	0.000579398	-0.67438	0.000656654	protein_coding	processed_transcript	-0.00559528	NA	NA	NA	NA	Non-Significant	DEG
ENST00000537914.5	MAYO	ENSG00000196187.11	TMEM63A	-0.582951	0.000579398	-0.419373	0.0349252	protein_coding	protein_coding	0.00576395	NA	NA	NA	NA	Non-Significant	DEG
ENST00000371893.6	MAYO	ENSG00000137216.18	TMEM63B	-0.262313	3.13477e-07	-0.382368	8.21947e-05	protein_coding	protein_coding	-0.0517858	1.13475e-05	1.13475e-05	1.9152e-05	1.13475e-05	DTU	Non-Significant
ENST00000418210.2	MAYO	ENSG00000180694.13	TMEM64	0.0168909	0.88792	-0.745745	0.000131581	protein_coding	protein_coding	-0.10832	1.85675e-16	2.3815e-12	2.81e-15	2.3815e-12	DTU	Non-Significant
ENST00000458549.6	MAYO	ENSG00000180694.13	TMEM64	0.0168909	0.88792	0.520137	6.22849e-05	protein_coding	protein_coding	0.143261	1.85675e-16	1.85675e-16	2.81e-15	1.85675e-16	DTU	Non-Significant
ENST00000523902.5	MAYO	ENSG00000180694.13	TMEM64	0.0168909	0.88792	-0.219576	0.00832921	protein_coding	processed_transcript	-0.0520238	1.85675e-16	0.0130968	2.81e-15	0.0130968	DTU	Non-Significant
ENST00000434581.6	MAYO	ENSG00000167904.14	TMEM68	-0.000804079	0.987496	0.224088	0.416886	protein_coding	protein_coding	0.0603223	0.00236009	0.00236009	0.00271551	0.00236009	DTU	Non-Significant
ENST00000372025.4	MAYO	ENSG00000159596.6	TMEM69	0.0759122	0.0284269	-0.108765	0.0834237	protein_coding	protein_coding	-0.0756411	2.99179e-05	2.99179e-05	4.73086e-05	0	DTU	Non-Significant
ENST00000496366.1	MAYO	ENSG00000159596.6	TMEM69	0.0759122	0.0284269	0.310895	0.000837621	protein_coding	processed_transcript	0.0756411	2.99179e-05	2.99179e-05	4.73086e-05	0	DTU	Non-Significant
ENST00000416961.6	MAYO	ENSG00000175606.10	TMEM70	0.0818111	0.515396	0.183412	0.375786	protein_coding	nonsense_mediated_decay	0.0529465	0.00359561	0.00359561	0.0040481	0	DTU	Non-Significant
ENST00000356838.7	MSBB BM36	ENSG00000165071.14	TMEM71	0.536523	0.000313076	0.67868	0.526352	protein_coding	protein_coding	-0.00639309	NA	NA	NA	NA	Non-Significant	DEG
ENST00000377901.8	MSBB BM36	ENSG00000165071.14	TMEM71	0.536523	0.000313076	0.497719	0.579719	protein_coding	protein_coding	-0.00412956	NA	NA	NA	NA	Non-Significant	DEG
ENST00000517538.1	MSBB BM36	ENSG00000165071.14	TMEM71	0.536523	0.000313076	-0.204332	1	protein_coding	processed_transcript	-0.0302878	NA	NA	NA	NA	Non-Significant	DEG
ENST00000519016.5	MSBB BM36	ENSG00000165071.14	TMEM71	0.536523	0.000313076	0.366589	1	protein_coding	protein_coding	-0.033001	NA	NA	NA	NA	Non-Significant	DEG
ENST00000519187.5	MSBB BM36	ENSG00000165071.14	TMEM71	0.536523	0.000313076	0.652368	1	protein_coding	protein_coding	0.00751807	NA	NA	NA	NA	Non-Significant	DEG
ENST00000519304.1	MSBB BM36	ENSG00000165071.14	TMEM71	0.536523	0.000313076	0.333133	1	protein_coding	protein_coding	0.00596763	NA	NA	NA	NA	Non-Significant	DEG
ENST00000522334.5	MSBB BM36	ENSG00000165071.14	TMEM71	0.536523	0.000313076	0.923321	0.125785	protein_coding	protein_coding	0.0522969	NA	NA	NA	NA	NA	DEG
ENST00000522594.1	MSBB BM36	ENSG00000165071.14	TMEM71	0.536523	0.000313076	0.721425	0.0847066	protein_coding	retained_intron	0.0135384	NA	NA	NA	NA	Non-Significant	DEG
ENST00000522780.5	MSBB BM36	ENSG00000165071.14	TMEM71	0.536523	0.000313076	0.479315	0.493938	protein_coding	protein_coding	0.0274005	NA	NA	NA	NA	Non-Significant	DEG
ENST00000523829.5	MSBB BM36	ENSG00000165071.14	TMEM71	0.536523	0.000313076	0.0858453	0.932738	protein_coding	protein_coding	-0.0477311	NA	NA	NA	NA	Non-Significant	DEG
ENST00000524079.5	MSBB BM36	ENSG00000165071.14	TMEM71	0.536523	0.000313076	0.333102	1	protein_coding	processed_transcript	0.0148211	NA	NA	NA	NA	Non-Significant	DEG
ENST00000389834.8	MAYO	ENSG00000103978.15	TMEM87A	0.137211	0.136099	0.330042	0.0164018	protein_coding	protein_coding	0.117088	0.00849518	0.00849518	0.00911947	0	DTU	Non-Significant
ENST00000448392.5	MAYO	ENSG00000103978.15	TMEM87A	0.137211	0.136099	-1.4286	5.07776e-06	protein_coding	protein_coding	-0.113814	0.00849518	0.00849518	0.00911947	0	DTU	Non-Significant
ENST00000283206.8	MAYO	ENSG00000153214.10	TMEM87B	0.0588645	0.293841	0.558773	6.81454e-06	protein_coding	protein_coding	0.127855	5.66473e-09	5.66473e-09	1.87805e-08	0	DTU	Non-Significant
ENST00000649734.1	MAYO	ENSG00000153214.10	TMEM87B	0.0588645	0.293841	-0.284449	0.00150681	protein_coding	protein_coding	-0.134973	5.66473e-09	5.66473e-09	1.87805e-08	0	DTU	Non-Significant
ENST00000648767.1	MSBB BM36	ENSG00000153214.10	TMEM87B	0.0708383	0.515844	-0.410682	0.0221987	protein_coding	protein_coding	-0.0698431	0.00580689	0.00580689	0.00760333	0.0174207	DTU	Non-Significant
ENST00000378821.3	MAYO	ENSG00000205116.3	TMEM88B	-0.708983	7.31274e-05	-0.680147	0.00022548	protein_coding	protein_coding	0	NA	NA	NA	NA	Non-Significant	DEG
ENST00000314256.11	MAYO	ENSG00000177728.16	TMEM94	-0.132005	0.0411091	0.158335	0.3456	protein_coding	protein_coding	0.054589	6.56711e-08	8.95858e-06	1.74046e-07	7.16686e-05	DTU	Non-Significant
ENST00000579898.5	MAYO	ENSG00000177728.16	TMEM94	-0.132005	0.0411091	-1.49141	1.72567e-11	protein_coding	retained_intron	-0.0837107	6.56711e-08	6.56711e-08	1.74046e-07	5.25369e-07	DTU	Non-Significant
ENST00000330767.4	MSBB BM36	ENSG00000182896.12	TMEM95	1.66469	1.74464e-05	0.978742	1	protein_coding	protein_coding	-0.0108386	NA	NA	NA	NA	Non-Significant	DEG
ENST00000389982.8	MSBB BM36	ENSG00000182896.12	TMEM95	1.66469	1.74464e-05	0.861077	1	protein_coding	protein_coding	-0.00661754	NA	NA	NA	NA	Non-Significant	DEG
ENST00000576060.5	MSBB BM36	ENSG00000182896.12	TMEM95	1.66469	1.74464e-05	1.21737	1	protein_coding	protein_coding	0.0174561	NA	NA	NA	NA	Non-Significant	DEG
ENST00000582384.1	MSBB BM22	ENSG00000109084.13	TMEM97	0.0341269	0.718653	0.233408	0.440406	protein_coding	protein_coding	0.0504014	0.0327306	0.0327306	0.0370164	0.0327306	DTU	Non-Significant
ENST00000394642.7	MAYO	ENSG00000006042.11	TMEM98	-0.1122	0.530603	-0.269598	0.0996723	protein_coding	protein_coding	-0.0711949	2.21963e-08	2.21963e-08	6.42755e-08	1.33178e-07	DTU	Non-Significant
ENST00000309134.9	MAYO	ENSG00000175348.10	TMEM9B	0.0413917	0.377309	-0.0724191	0.353585	protein_coding	protein_coding	-0.0547491	1.05538e-05	1.05538e-05	1.80239e-05	1.05538e-05	DTU	Non-Significant
ENST00000646304.1	MSBB BM10	ENSG00000144747.16	TMF1	0.0176265	0.779125	-0.42784	0.168043	protein_coding	protein_coding	-0.0592883	0.00195296	0.00195296	0.00330058	0.00976481	DTU	Non-Significant
ENST00000326431.3	MAYO	ENSG00000181585.4	TMIE	-0.0385604	0.748877	-0.40722	0.23282	protein_coding	protein_coding	-0.110514	0.0028513	0.00986154	0.00325195	0.00986154	DTU	Non-Significant
ENST00000643606.1	MAYO	ENSG00000181585.4	TMIE	-0.0385604	0.748877	0.427032	0.525855	protein_coding	protein_coding	0.0878095	0.0028513	0.0028513	0.00325195	0.0028513	DTU	Non-Significant
ENST00000301272.6	MAYO	ENSG00000167664.8	TMIGD2	-0.655047	2.30869e-06	-0.351289	0.470593	protein_coding	protein_coding	0.0513206	NA	NA	NA	NA	NA	DEG
ENST00000595645.5	MAYO	ENSG00000167664.8	TMIGD2	-0.655047	2.30869e-06	-0.728232	0.0092512	protein_coding	protein_coding	-0.0174221	NA	NA	NA	NA	Non-Significant	DEG
ENST00000600114.5	MAYO	ENSG00000167664.8	TMIGD2	-0.655047	2.30869e-06	-1.18747	1	protein_coding	protein_coding	-0.0200565	NA	NA	NA	NA	Non-Significant	DEG
ENST00000600349.1	MAYO	ENSG00000167664.8	TMIGD2	-0.655047	2.30869e-06	-0.471326	1	protein_coding	protein_coding	-0.0138496	NA	NA	NA	NA	Non-Significant	DEG
ENST00000442484.2	MAYO	ENSG00000121933.18	TMIGD3	-0.335964	0.0268457	-0.387884	0.0140052	protein_coding	processed_transcript	-0.0575295	0.00498131	0.00498131	0.00552117	0	DTU	Non-Significant
ENST00000259365.8	MAYO	ENSG00000136842.13	TMOD1	0.0491383	0.655047	0.345815	0.0200876	protein_coding	protein_coding	0.0905246	0.00172639	0.00172639	0.00201896	0.00172639	DTU	Non-Significant
ENST00000375175.1	MAYO	ENSG00000136842.13	TMOD1	0.0491383	0.655047	-0.440112	0.0020294	protein_coding	protein_coding	-0.0883635	0.00172639	0.00329622	0.00201896	0.00329622	DTU	Non-Significant
ENST00000308580.11	MAYO	ENSG00000138594.13	TMOD3	0.202471	0.000597417	0.428653	9.27876e-09	protein_coding	protein_coding	0.0874997	0.00244893	0.00244893	0.00281136	0	DTU	Non-Significant
ENST00000558666.1	MAYO	ENSG00000138594.13	TMOD3	0.202471	0.000597417	-0.376438	0.0481288	protein_coding	processed_transcript	-0.067622	0.00244893	0.00244893	0.00281136	0	DTU	Non-Significant
ENST00000291532.8	MAYO	ENSG00000160183.14	TMPRSS3	0.637208	0.000143891	0.90569	0.232919	protein_coding	protein_coding	0.000316229	NA	NA	NA	NA	Non-Significant	DEG
ENST00000398397.3	MAYO	ENSG00000160183.14	TMPRSS3	0.637208	0.000143891	1.19761	0.00106181	protein_coding	protein_coding	0.0812764	NA	NA	NA	NA	NA	DEG
ENST00000398405.5	MAYO	ENSG00000160183.14	TMPRSS3	0.637208	0.000143891	1.91066	0.000621474	protein_coding	protein_coding	0.0141048	NA	NA	NA	NA	Non-Significant	DEG
ENST00000433957.7	MAYO	ENSG00000160183.14	TMPRSS3	0.637208	0.000143891	0.911432	0.0133161	protein_coding	protein_coding	0.0461786	NA	NA	NA	NA	Non-Significant	DEG
ENST00000474596.5	MAYO	ENSG00000160183.14	TMPRSS3	0.637208	0.000143891	-2.21149	0.0231685	protein_coding	processed_transcript	-0.155536	NA	NA	NA	NA	NA	DEG
ENST00000476848.5	MAYO	ENSG00000160183.14	TMPRSS3	0.637208	0.000143891	0.761107	0.00801625	protein_coding	retained_intron	0.0018526	NA	NA	NA	NA	Non-Significant	DEG
ENST00000478680.1	MAYO	ENSG00000160183.14	TMPRSS3	0.637208	0.000143891	-0.112231	0.939727	protein_coding	processed_transcript	-0.0153496	NA	NA	NA	NA	Non-Significant	DEG
ENST00000482761.1	MAYO	ENSG00000160183.14	TMPRSS3	0.637208	0.000143891	0.267864	0.823135	protein_coding	retained_intron	-0.00223784	NA	NA	NA	NA	Non-Significant	DEG
ENST00000644384.1	MAYO	ENSG00000160183.14	TMPRSS3	0.637208	0.000143891	0.618808	0.0132113	protein_coding	protein_coding	0.0293972	NA	NA	NA	NA	Non-Significant	DEG
ENST00000299882.10	ROSMAP	ENSG00000166682.11	TMPRSS5	0.430372	9.56431e-06	-0.0974892	0.924856	protein_coding	protein_coding	-0.0156182	NA	NA	NA	NA	Non-Significant	DEG
ENST00000536856.5	ROSMAP	ENSG00000166682.11	TMPRSS5	0.430372	9.56431e-06	0.362324	0.157769	protein_coding	protein_coding	-0.00267443	NA	NA	NA	NA	Non-Significant	DEG
ENST00000538091.1	ROSMAP	ENSG00000166682.11	TMPRSS5	0.430372	9.56431e-06	0.447538	1	protein_coding	nonsense_mediated_decay	0.000324539	NA	NA	NA	NA	Non-Significant	DEG
ENST00000538770.1	ROSMAP	ENSG00000166682.11	TMPRSS5	0.430372	9.56431e-06	0.661127	0.010123	protein_coding	protein_coding	0.00309976	NA	NA	NA	NA	Non-Significant	DEG
ENST00000538955.5	ROSMAP	ENSG00000166682.11	TMPRSS5	0.430372	9.56431e-06	0.577235	0.15234	protein_coding	protein_coding	0.0025974	NA	NA	NA	NA	Non-Significant	DEG
ENST00000539732.5	ROSMAP	ENSG00000166682.11	TMPRSS5	0.430372	9.56431e-06	0.707163	1	protein_coding	protein_coding	0.00259303	NA	NA	NA	NA	Non-Significant	DEG
ENST00000540540.5	ROSMAP	ENSG00000166682.11	TMPRSS5	0.430372	9.56431e-06	0.648589	0.0307485	protein_coding	protein_coding	0.0357882	NA	NA	NA	NA	Non-Significant	DEG
ENST00000544476.1	ROSMAP	ENSG00000166682.11	TMPRSS5	0.430372	9.56431e-06	0.176417	1	protein_coding	protein_coding	0.000261349	NA	NA	NA	NA	Non-Significant	DEG
ENST00000545265.5	ROSMAP	ENSG00000166682.11	TMPRSS5	0.430372	9.56431e-06	0.360855	0.0110917	protein_coding	processed_transcript	-0.00454674	NA	NA	NA	NA	Non-Significant	DEG
ENST00000545412.1	ROSMAP	ENSG00000166682.11	TMPRSS5	0.430372	9.56431e-06	0.471055	0.00235058	protein_coding	processed_transcript	0.00607117	NA	NA	NA	NA	Non-Significant	DEG
ENST00000545579.6	ROSMAP	ENSG00000166682.11	TMPRSS5	0.430372	9.56431e-06	0.49808	0.0102245	protein_coding	protein_coding	-0.00165792	NA	NA	NA	NA	Non-Significant	DEG
ENST00000643074.1	ROSMAP	ENSG00000166682.11	TMPRSS5	0.430372	9.56431e-06	0.195835	0.672553	protein_coding	protein_coding	-0.026462	NA	NA	NA	NA	Non-Significant	DEG
ENST00000645981.1	ROSMAP	ENSG00000166682.11	TMPRSS5	0.430372	9.56431e-06	0.550601	1	protein_coding	nonsense_mediated_decay	0.000222596	NA	NA	NA	NA	Non-Significant	DEG
ENST00000299882.10	MSBB BM44	ENSG00000166682.11	TMPRSS5	0.520613	0.00846837	0.0414658	0.961206	protein_coding	protein_coding	-0.0126159	NA	NA	NA	NA	Non-Significant	DEG
ENST00000536856.5	MSBB BM44	ENSG00000166682.11	TMPRSS5	0.520613	0.00846837	0.146613	1	protein_coding	protein_coding	-0.000293927	NA	NA	NA	NA	Non-Significant	DEG
ENST00000538091.1	MSBB BM44	ENSG00000166682.11	TMPRSS5	0.520613	0.00846837	0.523636	1	protein_coding	nonsense_mediated_decay	-0.00274057	NA	NA	NA	NA	Non-Significant	DEG
ENST00000538770.1	MSBB BM44	ENSG00000166682.11	TMPRSS5	0.520613	0.00846837	0.495187	1	protein_coding	protein_coding	-0.0078332	NA	NA	NA	NA	Non-Significant	DEG
ENST00000538955.5	MSBB BM44	ENSG00000166682.11	TMPRSS5	0.520613	0.00846837	0.873356	0.150014	protein_coding	protein_coding	0.0170234	NA	NA	NA	NA	Non-Significant	DEG
ENST00000539732.5	MSBB BM44	ENSG00000166682.11	TMPRSS5	0.520613	0.00846837	0.444742	1	protein_coding	protein_coding	-0.00731182	NA	NA	NA	NA	Non-Significant	DEG
ENST00000540540.5	MSBB BM44	ENSG00000166682.11	TMPRSS5	0.520613	0.00846837	1.00408	0.341529	protein_coding	protein_coding	0.00975951	NA	NA	NA	NA	Non-Significant	DEG
ENST00000544476.1	MSBB BM44	ENSG00000166682.11	TMPRSS5	0.520613	0.00846837	-0.365632	1	protein_coding	protein_coding	-0.00362972	NA	NA	NA	NA	Non-Significant	DEG
ENST00000544634.5	MSBB BM44	ENSG00000166682.11	TMPRSS5	0.520613	0.00846837	0.777565	1	protein_coding	protein_coding	0.00105231	NA	NA	NA	NA	Non-Significant	DEG
ENST00000545265.5	MSBB BM44	ENSG00000166682.11	TMPRSS5	0.520613	0.00846837	0.504919	1	protein_coding	processed_transcript	0.00847862	NA	NA	NA	NA	Non-Significant	DEG
ENST00000545412.1	MSBB BM44	ENSG00000166682.11	TMPRSS5	0.520613	0.00846837	0.743288	1	protein_coding	processed_transcript	0.046527	NA	NA	NA	NA	Non-Significant	DEG
ENST00000545579.6	MSBB BM44	ENSG00000166682.11	TMPRSS5	0.520613	0.00846837	0.204593	0.82201	protein_coding	protein_coding	-0.0134638	NA	NA	NA	NA	Non-Significant	DEG
ENST00000643074.1	MSBB BM44	ENSG00000166682.11	TMPRSS5	0.520613	0.00846837	0.0646553	0.930043	protein_coding	protein_coding	-0.0378402	NA	NA	NA	NA	Non-Significant	DEG
ENST00000645981.1	MSBB BM44	ENSG00000166682.11	TMPRSS5	0.520613	0.00846837	0.857959	1	protein_coding	nonsense_mediated_decay	0.00290097	NA	NA	NA	NA	Non-Significant	DEG
ENST00000299882.10	MSBB BM36	ENSG00000166682.11	TMPRSS5	0.510267	0.00293541	-0.123098	0.890946	protein_coding	protein_coding	-0.0280806	NA	NA	NA	NA	Non-Significant	DEG
ENST00000536856.5	MSBB BM36	ENSG00000166682.11	TMPRSS5	0.510267	0.00293541	0.400151	0.640808	protein_coding	protein_coding	-0.00570579	NA	NA	NA	NA	Non-Significant	DEG
ENST00000538091.1	MSBB BM36	ENSG00000166682.11	TMPRSS5	0.510267	0.00293541	0.232745	0.574735	protein_coding	nonsense_mediated_decay	-0.0204671	NA	NA	NA	NA	Non-Significant	DEG
ENST00000538770.1	MSBB BM36	ENSG00000166682.11	TMPRSS5	0.510267	0.00293541	0.413318	0.258046	protein_coding	protein_coding	-0.0116993	NA	NA	NA	NA	Non-Significant	DEG
ENST00000538955.5	MSBB BM36	ENSG00000166682.11	TMPRSS5	0.510267	0.00293541	0.843881	0.314864	protein_coding	protein_coding	0.00616236	NA	NA	NA	NA	Non-Significant	DEG
ENST00000539732.5	MSBB BM36	ENSG00000166682.11	TMPRSS5	0.510267	0.00293541	0.427409	0.670694	protein_coding	protein_coding	-0.00173654	NA	NA	NA	NA	Non-Significant	DEG
ENST00000540540.5	MSBB BM36	ENSG00000166682.11	TMPRSS5	0.510267	0.00293541	1.4629	0.105826	protein_coding	protein_coding	0.0124437	NA	NA	NA	NA	Non-Significant	DEG
ENST00000544476.1	MSBB BM36	ENSG00000166682.11	TMPRSS5	0.510267	0.00293541	-1.36789	1	protein_coding	protein_coding	-0.00232717	NA	NA	NA	NA	Non-Significant	DEG
ENST00000544634.5	MSBB BM36	ENSG00000166682.11	TMPRSS5	0.510267	0.00293541	0.269224	1	protein_coding	protein_coding	0.000437038	NA	NA	NA	NA	Non-Significant	DEG
ENST00000545265.5	MSBB BM36	ENSG00000166682.11	TMPRSS5	0.510267	0.00293541	0.59036	0.00960603	protein_coding	processed_transcript	0.0256187	NA	NA	NA	NA	Non-Significant	DEG
ENST00000545412.1	MSBB BM36	ENSG00000166682.11	TMPRSS5	0.510267	0.00293541	0.622675	0.0104939	protein_coding	processed_transcript	0.0200158	NA	NA	NA	NA	Non-Significant	DEG
ENST00000545579.6	MSBB BM36	ENSG00000166682.11	TMPRSS5	0.510267	0.00293541	0.554003	0.476693	protein_coding	protein_coding	-0.000659415	NA	NA	NA	NA	Non-Significant	DEG
ENST00000643074.1	MSBB BM36	ENSG00000166682.11	TMPRSS5	0.510267	0.00293541	0.634127	0.430744	protein_coding	protein_coding	0.00459627	NA	NA	NA	NA	Non-Significant	DEG
ENST00000645981.1	MSBB BM36	ENSG00000166682.11	TMPRSS5	0.510267	0.00293541	0.378935	0.908455	protein_coding	nonsense_mediated_decay	0.00140908	NA	NA	NA	NA	Non-Significant	DEG
ENST00000381792.6	MSBB BM36	ENSG00000187045.18	TMPRSS6	0.863059	0.000805291	0.554801	0.812754	protein_coding	protein_coding	0.026433	NA	NA	NA	NA	Non-Significant	DEG
ENST00000406725.6	MSBB BM36	ENSG00000187045.18	TMPRSS6	0.863059	0.000805291	0.818232	0.00994856	protein_coding	protein_coding	-0.0221279	NA	NA	NA	NA	Non-Significant	DEG
ENST00000406856.7	MSBB BM36	ENSG00000187045.18	TMPRSS6	0.863059	0.000805291	0.71104	1	protein_coding	protein_coding	0.00652045	NA	NA	NA	NA	Non-Significant	DEG
ENST00000442782.6	MSBB BM36	ENSG00000187045.18	TMPRSS6	0.863059	0.000805291	0.239478	1	protein_coding	protein_coding	-0.00409029	NA	NA	NA	NA	Non-Significant	DEG
ENST00000332578.8	MAYO	ENSG00000178297.13	TMPRSS9	-0.49258	0.000320816	-0.502647	0.178313	protein_coding	protein_coding	-0.001802	NA	NA	NA	NA	Non-Significant	DEG
ENST00000395264.3	MAYO	ENSG00000178297.13	TMPRSS9	-0.49258	0.000320816	-0.753035	0.0460972	protein_coding	retained_intron	-0.0168035	NA	NA	NA	NA	Non-Significant	DEG
ENST00000587863.1	MAYO	ENSG00000178297.13	TMPRSS9	-0.49258	0.000320816	-0.504694	0.0981839	protein_coding	retained_intron	0.00434121	NA	NA	NA	NA	Non-Significant	DEG
ENST00000592650.1	MAYO	ENSG00000178297.13	TMPRSS9	-0.49258	0.000320816	-0.0831037	1	protein_coding	processed_transcript	-0.000239024	NA	NA	NA	NA	Non-Significant	DEG
ENST00000613480.1	MAYO	ENSG00000178297.13	TMPRSS9	-0.49258	0.000320816	0.434905	1	protein_coding	protein_coding	-0.00457736	NA	NA	NA	NA	Non-Significant	DEG
ENST00000648592.1	MAYO	ENSG00000178297.13	TMPRSS9	-0.49258	0.000320816	-0.519415	0.584288	protein_coding	protein_coding	-0.0155528	NA	NA	NA	NA	Non-Significant	DEG
ENST00000649857.1	MAYO	ENSG00000178297.13	TMPRSS9	-0.49258	0.000320816	-0.0992226	0.959871	protein_coding	protein_coding	0.0346388	NA	NA	NA	NA	Non-Significant	DEG
ENST00000233143.5	MSBB BM36	ENSG00000034510.5	TMSB10	-0.418065	0.000963135	-0.433223	0.00602822	protein_coding	protein_coding	0	NA	NA	NA	NA	Non-Significant	DEG
ENST00000569577.1	MSBB BM36	ENSG00000158427.14	TMSB15B	-0.144308	0.0582727	0.337686	0.280637	protein_coding	protein_coding	0.0563816	0.00589511	0.00589511	0.00770623	0.0117902	DTU	Non-Significant
ENST00000380633.1	MAYO	ENSG00000205542.10	TMSB4X	-0.507466	1.39902e-12	-0.679504	0.0104314	protein_coding	protein_coding	-2.57661e-05	NA	NA	NA	NA	Non-Significant	DEG
ENST00000380635.5	MAYO	ENSG00000205542.10	TMSB4X	-0.507466	1.39902e-12	-0.308887	0.0594332	protein_coding	protein_coding	1.81363e-05	NA	NA	NA	NA	Non-Significant	DEG
ENST00000380636.1	MAYO	ENSG00000205542.10	TMSB4X	-0.507466	1.39902e-12	-0.36608	3.52196e-06	protein_coding	protein_coding	0.000101126	NA	NA	NA	NA	Non-Significant	DEG
ENST00000451311.6	MAYO	ENSG00000205542.10	TMSB4X	-0.507466	1.39902e-12	-0.497182	2.67989e-10	protein_coding	protein_coding	-8.68355e-05	NA	NA	NA	NA	Non-Significant	DEG
ENST00000323496.5	MAYO	ENSG00000223551.1	TMSB4XP4	-0.44053	1.65563e-05	-0.431565	2.41104e-05	processed_pseudogene	processed_pseudogene	0	NA	NA	NA	NA	Non-Significant	DEG
ENST00000415187.1	MAYO	ENSG00000230043.1	TMSB4XP6	-0.629129	0.000635528	-0.61683	0.00176821	processed_pseudogene	processed_pseudogene	0	NA	NA	NA	NA	Non-Significant	DEG
ENST00000256062.9	MAYO	ENSG00000133687.15	TMTC1	0.590847	3.05182e-09	0.517172	1.75579e-06	protein_coding	protein_coding	-0.0407148	1.54212e-08	1.54212e-08	4.63034e-08	0	Non-Significant	DEG
ENST00000319685.12	MAYO	ENSG00000133687.15	TMTC1	0.590847	3.05182e-09	0.425924	0.00329062	protein_coding	processed_transcript	-0.00422814	NA	NA	NA	NA	Non-Significant	DEG
ENST00000539277.5	MAYO	ENSG00000133687.15	TMTC1	0.590847	3.05182e-09	-0.336633	1	protein_coding	protein_coding	-0.000764103	NA	NA	NA	NA	Non-Significant	DEG
ENST00000546582.1	MAYO	ENSG00000133687.15	TMTC1	0.590847	3.05182e-09	0.0366233	1	protein_coding	processed_transcript	-0.000340869	NA	NA	NA	NA	Non-Significant	DEG
ENST00000550354.1	MAYO	ENSG00000133687.15	TMTC1	0.590847	3.05182e-09	-0.00624066	1	protein_coding	protein_coding	-0.000499375	NA	NA	NA	NA	Non-Significant	DEG
ENST00000551659.5	MAYO	ENSG00000133687.15	TMTC1	0.590847	3.05182e-09	1.41011	1.37627e-07	protein_coding	protein_coding	0.0534747	1.54212e-08	1.54212e-08	4.63034e-08	0	DTU	DEG
ENST00000552618.5	MAYO	ENSG00000133687.15	TMTC1	0.590847	3.05182e-09	-0.15815	0.92042	protein_coding	protein_coding	-0.00573971	NA	NA	NA	NA	Non-Significant	DEG
ENST00000552925.5	MAYO	ENSG00000133687.15	TMTC1	0.590847	3.05182e-09	0.923781	0.136089	protein_coding	processed_transcript	0.000992808	NA	NA	NA	NA	Non-Significant	DEG
ENST00000553189.5	MAYO	ENSG00000133687.15	TMTC1	0.590847	3.05182e-09	0.341269	0.0200814	protein_coding	retained_intron	-0.00216579	NA	NA	NA	NA	Non-Significant	DEG
ENST00000321196.7	MAYO	ENSG00000179104.8	TMTC2	-0.0927375	0.578214	0.183449	0.348752	protein_coding	protein_coding	0.0868245	4.71115e-08	4.71115e-08	1.27267e-07	4.71115e-08	DTU	Non-Significant
ENST00000546590.2	MAYO	ENSG00000179104.8	TMTC2	-0.0927375	0.578214	-0.330787	0.0376673	protein_coding	nonsense_mediated_decay	-0.0767976	4.71115e-08	7.704e-06	1.27267e-07	7.704e-06	DTU	Non-Significant
ENST00000321196.7	MSBB BM36	ENSG00000179104.8	TMTC2	0.420388	2.30946e-07	0.269182	0.56366	protein_coding	protein_coding	-0.00417821	NA	NA	NA	NA	Non-Significant	DEG
ENST00000546590.2	MSBB BM36	ENSG00000179104.8	TMTC2	0.420388	2.30946e-07	1.14441	0.000304182	protein_coding	nonsense_mediated_decay	0.0487264	NA	NA	NA	NA	Non-Significant	DEG
ENST00000548305.5	MSBB BM36	ENSG00000179104.8	TMTC2	0.420388	2.30946e-07	0.31206	0.00208836	protein_coding	protein_coding	-0.0177028	NA	NA	NA	NA	Non-Significant	DEG
ENST00000549919.1	MSBB BM36	ENSG00000179104.8	TMTC2	0.420388	2.30946e-07	0.270574	0.054673	protein_coding	protein_coding	-0.0140231	NA	NA	NA	NA	Non-Significant	DEG
ENST00000551915.5	MSBB BM36	ENSG00000179104.8	TMTC2	0.420388	2.30946e-07	0.262967	0.167822	protein_coding	retained_intron	-0.012837	NA	NA	NA	NA	Non-Significant	DEG
ENST00000376234.7	MAYO	ENSG00000125247.15	TMTC4	-0.143557	0.354374	-0.256966	0.0845205	protein_coding	protein_coding	-0.0636967	0.000150774	0.000622431	0.000209663	0.00124486	DTU	Non-Significant
ENST00000476627.5	MSBB BM22	ENSG00000164897.12	TMUB1	0.198587	0.0710078	0.858127	1	protein_coding	protein_coding	0.0904952	6.08428e-05	6.08428e-05	0.000267299	0.000182528	DTU	Non-Significant
ENST00000457354.6	MAYO	ENSG00000139921.12	TMX1	0.430779	7.29793e-06	0.262506	0.000187215	protein_coding	protein_coding	-0.116807	2.74826e-09	2.74826e-09	9.5865e-09	0	DTU	DEG
ENST00000555574.1	MAYO	ENSG00000139921.12	TMX1	0.430779	7.29793e-06	0.829138	2.54678e-05	protein_coding	retained_intron	0.0166315	NA	NA	NA	NA	Non-Significant	DEG
ENST00000556683.1	MAYO	ENSG00000139921.12	TMX1	0.430779	7.29793e-06	0.678666	0.00806499	protein_coding	nonsense_mediated_decay	0.100187	2.74826e-09	2.74826e-09	9.5865e-09	0	DTU	DEG
ENST00000278422.8	MAYO	ENSG00000213593.9	TMX2	-0.0828859	0.0185875	0.0971508	0.27492	protein_coding	protein_coding	0.0875577	1.19775e-10	1.19775e-10	5.50307e-10	3.59326e-10	DTU	Non-Significant
ENST00000378312.8	MAYO	ENSG00000213593.9	TMX2	-0.0828859	0.0185875	-1.28325	1.04656e-09	protein_coding	protein_coding	-0.0835108	1.19775e-10	6.55056e-09	5.50307e-10	1.96517e-08	DTU	Non-Significant
ENST00000350763.8	MSBB BM36	ENSG00000041982.15	TNC	0.424739	0.053464	1.09003	9.55745e-05	protein_coding	protein_coding	0.0994221	0.00711994	0.00711994	0.00897869	0	DTU	Non-Significant
ENST00000237289.8	MSBB BM36	ENSG00000118503.14	TNFAIP3	0.597178	0.000879489	0.754702	0.0350186	protein_coding	protein_coding	0.0680561	NA	NA	NA	NA	NA	DEG
ENST00000420009.5	MSBB BM36	ENSG00000118503.14	TNFAIP3	0.597178	0.000879489	-0.166747	0.900123	protein_coding	protein_coding	-0.0256162	NA	NA	NA	NA	Non-Significant	DEG
ENST00000421450.1	MSBB BM36	ENSG00000118503.14	TNFAIP3	0.597178	0.000879489	1.4932	0.173665	protein_coding	protein_coding	0.0207693	NA	NA	NA	NA	Non-Significant	DEG
ENST00000433680.1	MSBB BM36	ENSG00000118503.14	TNFAIP3	0.597178	0.000879489	-0.162489	0.848992	protein_coding	protein_coding	-0.0394624	NA	NA	NA	NA	Non-Significant	DEG
ENST00000485192.1	MSBB BM36	ENSG00000118503.14	TNFAIP3	0.597178	0.000879489	0.974865	0.0362655	protein_coding	processed_transcript	0.0236129	NA	NA	NA	NA	Non-Significant	DEG
ENST00000612899.4	MSBB BM36	ENSG00000118503.14	TNFAIP3	0.597178	0.000879489	0.729795	0.457789	protein_coding	protein_coding	0.0278122	NA	NA	NA	NA	Non-Significant	DEG
ENST00000614035.4	MSBB BM36	ENSG00000118503.14	TNFAIP3	0.597178	0.000879489	0.218334	0.843631	protein_coding	protein_coding	-0.0400573	NA	NA	NA	NA	Non-Significant	DEG
ENST00000615468.4	MSBB BM36	ENSG00000118503.14	TNFAIP3	0.597178	0.000879489	0.238528	0.894579	protein_coding	protein_coding	-0.0243333	NA	NA	NA	NA	Non-Significant	DEG
ENST00000619035.4	MSBB BM36	ENSG00000118503.14	TNFAIP3	0.597178	0.000879489	-0.0615338	0.978813	protein_coding	protein_coding	-0.010554	NA	NA	NA	NA	Non-Significant	DEG
ENST00000620204.3	MSBB BM36	ENSG00000118503.14	TNFAIP3	0.597178	0.000879489	0.555188	0.625702	protein_coding	protein_coding	-0.00703516	NA	NA	NA	NA	Non-Significant	DEG
ENST00000621150.3	MSBB BM36	ENSG00000118503.14	TNFAIP3	0.597178	0.000879489	0.926766	1	protein_coding	protein_coding	0.00680424	NA	NA	NA	NA	Non-Significant	DEG
ENST00000243347.4	ROSMAP	ENSG00000123610.4	TNFAIP6	0.42151	0.000953074	0.369955	0.0128268	protein_coding	protein_coding	-0.0126982	NA	NA	NA	NA	Non-Significant	DEG
ENST00000460812.1	ROSMAP	ENSG00000123610.4	TNFAIP6	0.42151	0.000953074	0.692024	1	protein_coding	retained_intron	0.0126982	NA	NA	NA	NA	Non-Significant	DEG
ENST00000243347.4	MAYO	ENSG00000123610.4	TNFAIP6	0.487555	0.00173725	0.493948	0.00177553	protein_coding	protein_coding	-0.0134171	NA	NA	NA	NA	Non-Significant	DEG
ENST00000460812.1	MAYO	ENSG00000123610.4	TNFAIP6	0.487555	0.00173725	0.808496	0.194946	protein_coding	retained_intron	0.0134171	NA	NA	NA	NA	Non-Significant	DEG
ENST00000243347.4	MSBB BM36	ENSG00000123610.4	TNFAIP6	0.667437	0.000103257	0.583583	0.00323339	protein_coding	protein_coding	-0.011714	NA	NA	NA	NA	Non-Significant	DEG
ENST00000460812.1	MSBB BM36	ENSG00000123610.4	TNFAIP6	0.667437	0.000103257	0.86767	0.141201	protein_coding	retained_intron	0.011714	NA	NA	NA	NA	Non-Significant	DEG
ENST00000637513.1	MSBB BM36	ENSG00000183578.7	TNFAIP8L3	-0.145748	0.0445804	-0.397824	0.0866994	protein_coding	protein_coding	-0.108718	0.00564012	0.00564012	0.00742059	0	DTU	Non-Significant
ENST00000649177.1	MSBB BM36	ENSG00000183578.7	TNFAIP8L3	-0.145748	0.0445804	0.252888	0.565036	protein_coding	lincRNA	0.101936	0.00564012	0.00564012	0.00742059	0	DTU	Non-Significant
ENST00000221132.7	MAYO	ENSG00000104689.9	TNFRSF10A	0.574686	0.00015511	0.563026	0.000254702	protein_coding	protein_coding	-0.00998296	NA	NA	NA	NA	Non-Significant	DEG
ENST00000519862.1	MAYO	ENSG00000104689.9	TNFRSF10A	0.574686	0.00015511	-0.227462	1	protein_coding	retained_intron	-0.00729653	NA	NA	NA	NA	Non-Significant	DEG
ENST00000524158.5	MAYO	ENSG00000104689.9	TNFRSF10A	0.574686	0.00015511	-0.257112	1	protein_coding	protein_coding	-0.0140359	NA	NA	NA	NA	Non-Significant	DEG
ENST00000613472.1	MAYO	ENSG00000104689.9	TNFRSF10A	0.574686	0.00015511	1.68411	0.0552225	protein_coding	protein_coding	0.0313166	NA	NA	NA	NA	Non-Significant	DEG
ENST00000221132.7	MSBB BM22	ENSG00000104689.9	TNFRSF10A	0.463814	0.00838478	0.293335	0.11356	protein_coding	protein_coding	-0.043419	NA	NA	NA	NA	Non-Significant	DEG
ENST00000519862.1	MSBB BM22	ENSG00000104689.9	TNFRSF10A	0.463814	0.00838478	1.03923	1	protein_coding	retained_intron	0.023576	NA	NA	NA	NA	Non-Significant	DEG
ENST00000524158.5	MSBB BM22	ENSG00000104689.9	TNFRSF10A	0.463814	0.00838478	0.402576	1	protein_coding	protein_coding	-0.00477007	NA	NA	NA	NA	Non-Significant	DEG
ENST00000613472.1	MSBB BM22	ENSG00000104689.9	TNFRSF10A	0.463814	0.00838478	1.85302	1	protein_coding	protein_coding	0.0246118	NA	NA	NA	NA	Non-Significant	DEG
ENST00000221132.7	MSBB BM36	ENSG00000104689.9	TNFRSF10A	0.511292	0.00104893	0.608737	0.000173075	protein_coding	protein_coding	0.0409333	NA	NA	NA	NA	Non-Significant	DEG
ENST00000519862.1	MSBB BM36	ENSG00000104689.9	TNFRSF10A	0.511292	0.00104893	0.484082	1	protein_coding	retained_intron	-0.00193188	NA	NA	NA	NA	Non-Significant	DEG
ENST00000524158.5	MSBB BM36	ENSG00000104689.9	TNFRSF10A	0.511292	0.00104893	0.14125	1	protein_coding	protein_coding	-0.0224845	NA	NA	NA	NA	Non-Significant	DEG
ENST00000613472.1	MSBB BM36	ENSG00000104689.9	TNFRSF10A	0.511292	0.00104893	-0.605965	1	protein_coding	protein_coding	-0.0165174	NA	NA	NA	NA	Non-Significant	DEG
ENST00000276431.8	MAYO	ENSG00000120889.12	TNFRSF10B	0.320483	0.00309615	0.563557	9.15332e-05	protein_coding	protein_coding	0.0656787	4.95112e-06	4.95112e-06	8.96889e-06	0	DTU	Non-Significant
ENST00000523752.5	MAYO	ENSG00000120889.12	TNFRSF10B	0.320483	0.00309615	-0.0244219	0.909224	protein_coding	retained_intron	-0.101892	4.95112e-06	4.95112e-06	8.96889e-06	0	DTU	Non-Significant
ENST00000276431.8	MSBB BM36	ENSG00000120889.12	TNFRSF10B	0.423256	0.000407537	0.400541	0.0404584	protein_coding	protein_coding	-0.00320338	NA	NA	NA	NA	Non-Significant	DEG
ENST00000347739.3	MSBB BM36	ENSG00000120889.12	TNFRSF10B	0.423256	0.000407537	1.49747	0.0468789	protein_coding	protein_coding	0.0267481	NA	NA	NA	NA	Non-Significant	DEG
ENST00000518531.5	MSBB BM36	ENSG00000120889.12	TNFRSF10B	0.423256	0.000407537	0.540341	0.503679	protein_coding	retained_intron	-0.000849166	NA	NA	NA	NA	Non-Significant	DEG
ENST00000519028.1	MSBB BM36	ENSG00000120889.12	TNFRSF10B	0.423256	0.000407537	0.415691	0.151287	protein_coding	retained_intron	-0.00560396	NA	NA	NA	NA	Non-Significant	DEG
ENST00000519910.1	MSBB BM36	ENSG00000120889.12	TNFRSF10B	0.423256	0.000407537	0.211437	0.73257	protein_coding	processed_transcript	-0.0106389	NA	NA	NA	NA	Non-Significant	DEG
ENST00000520109.1	MSBB BM36	ENSG00000120889.12	TNFRSF10B	0.423256	0.000407537	0.541055	0.0642921	protein_coding	retained_intron	-0.00260103	NA	NA	NA	NA	Non-Significant	DEG
ENST00000523504.5	MSBB BM36	ENSG00000120889.12	TNFRSF10B	0.423256	0.000407537	-0.79592	0.494357	protein_coding	nonsense_mediated_decay	-0.0168745	NA	NA	NA	NA	Non-Significant	DEG
ENST00000523752.5	MSBB BM36	ENSG00000120889.12	TNFRSF10B	0.423256	0.000407537	0.452442	0.0303466	protein_coding	retained_intron	0.0130241	NA	NA	NA	NA	Non-Significant	DEG
ENST00000356864.3	MSBB BM36	ENSG00000173535.14	TNFRSF10C	0.764758	7.3393e-05	0.789787	0.00201554	protein_coding	protein_coding	-0.00746107	NA	NA	NA	NA	Non-Significant	DEG
ENST00000517558.1	MSBB BM36	ENSG00000173535.14	TNFRSF10C	0.764758	7.3393e-05	0.350354	0.64064	protein_coding	nonsense_mediated_decay	-0.029274	NA	NA	NA	NA	Non-Significant	DEG
ENST00000518135.1	MSBB BM36	ENSG00000173535.14	TNFRSF10C	0.764758	7.3393e-05	1.31699	0.0302205	protein_coding	retained_intron	0.0367321	NA	NA	NA	NA	Non-Significant	DEG
ENST00000312584.3	MAYO	ENSG00000173530.5	TNFRSF10D	0.710645	0.000189078	0.725809	0.000202307	protein_coding	protein_coding	0	NA	NA	NA	NA	Non-Significant	DEG
ENST00000312584.3	MSBB BM22	ENSG00000173530.5	TNFRSF10D	0.675857	0.00116514	0.639074	0.00636613	protein_coding	protein_coding	0	NA	NA	NA	NA	Non-Significant	DEG
ENST00000312584.3	MSBB BM36	ENSG00000173530.5	TNFRSF10D	0.845638	2.09701e-07	0.831147	2.83409e-06	protein_coding	protein_coding	0	NA	NA	NA	NA	Non-Significant	DEG
ENST00000586569.2	MSBB BM44	ENSG00000141655.16	TNFRSF11A	-0.368833	0.00040594	-0.128622	0.190551	protein_coding	protein_coding	0.0730029	0.0155953	0.0155953	0.0192367	0	DTU	Non-Significant
ENST00000639222.1	MSBB BM44	ENSG00000141655.16	TNFRSF11A	-0.368833	0.00040594	-0.580428	1	protein_coding	protein_coding	-0.0716871	0.0155953	0.0155953	0.0192367	0	DTU	Non-Significant
ENST00000639222.1	MSBB BM36	ENSG00000141655.16	TNFRSF11A	-0.28977	0.00146381	-0.620663	0.132938	protein_coding	protein_coding	-0.0526308	0.0337077	0.0337077	0.0355724	0	DTU	Non-Significant
ENST00000297350.8	MAYO	ENSG00000164761.8	TNFRSF11B	1.38463	2.43045e-13	1.4528	2.72067e-12	protein_coding	protein_coding	0.0540356	NA	NA	NA	NA	NA	DEG
ENST00000517352.1	MAYO	ENSG00000164761.8	TNFRSF11B	1.38463	2.43045e-13	0.382707	0.0156491	protein_coding	nonsense_mediated_decay	-0.0665689	NA	NA	NA	NA	NA	DEG
ENST00000521597.1	MAYO	ENSG00000164761.8	TNFRSF11B	1.38463	2.43045e-13	1.68405	4.06491e-05	protein_coding	retained_intron	0.0125432	NA	NA	NA	NA	Non-Significant	DEG
ENST00000297350.8	MSBB BM36	ENSG00000164761.8	TNFRSF11B	0.629748	4.61399e-07	0.834303	1.84196e-05	protein_coding	protein_coding	0.0643973	0.0113684	0.301564	0.013569	0.301564	Non-Significant	DEG
ENST00000517352.1	MSBB BM36	ENSG00000164761.8	TNFRSF11B	0.629748	4.61399e-07	0.211571	0.189299	protein_coding	nonsense_mediated_decay	-0.0932894	0.0113684	0.0113684	0.013569	0.0113684	DTU	DEG
ENST00000521597.1	MSBB BM36	ENSG00000164761.8	TNFRSF11B	0.629748	4.61399e-07	0.841027	0.00711591	protein_coding	retained_intron	0.028902	0.0113684	1	0.013569	1	Non-Significant	DEG
ENST00000326577.8	MAYO	ENSG00000006327.13	TNFRSF12A	1.11732	5.94635e-10	1.26097	1.02129e-09	protein_coding	protein_coding	0.0642893	NA	NA	NA	NA	NA	DEG
ENST00000341627.5	MAYO	ENSG00000006327.13	TNFRSF12A	1.11732	5.94635e-10	1.03189	0.0105509	protein_coding	protein_coding	0.00767433	NA	NA	NA	NA	Non-Significant	DEG
ENST00000571351.1	MAYO	ENSG00000006327.13	TNFRSF12A	1.11732	5.94635e-10	0.618649	0.0252136	protein_coding	retained_intron	-0.0215414	NA	NA	NA	NA	Non-Significant	DEG
ENST00000573001.5	MAYO	ENSG00000006327.13	TNFRSF12A	1.11732	5.94635e-10	-0.640794	1	protein_coding	protein_coding	-0.00972427	NA	NA	NA	NA	Non-Significant	DEG
ENST00000574699.1	MAYO	ENSG00000006327.13	TNFRSF12A	1.11732	5.94635e-10	-0.321636	1	protein_coding	nonsense_mediated_decay	-0.0108338	NA	NA	NA	NA	Non-Significant	DEG
ENST00000575124.1	MAYO	ENSG00000006327.13	TNFRSF12A	1.11732	5.94635e-10	-0.453813	0.567634	protein_coding	protein_coding	-0.0276761	NA	NA	NA	NA	Non-Significant	DEG
ENST00000575836.1	MAYO	ENSG00000006327.13	TNFRSF12A	1.11732	5.94635e-10	-0.120095	1	protein_coding	protein_coding	-0.00219303	NA	NA	NA	NA	Non-Significant	DEG
ENST00000326577.8	MSBB BM22	ENSG00000006327.13	TNFRSF12A	0.573009	0.0090908	0.391094	1	protein_coding	protein_coding	-0.00127812	NA	NA	NA	NA	Non-Significant	DEG
ENST00000341627.5	MSBB BM22	ENSG00000006327.13	TNFRSF12A	0.573009	0.0090908	0.789271	1	protein_coding	protein_coding	0.0959316	NA	NA	NA	NA	NA	DEG
ENST00000571351.1	MSBB BM22	ENSG00000006327.13	TNFRSF12A	0.573009	0.0090908	0.0151372	1	protein_coding	retained_intron	-0.0229674	NA	NA	NA	NA	Non-Significant	DEG
ENST00000573001.5	MSBB BM22	ENSG00000006327.13	TNFRSF12A	0.573009	0.0090908	-0.131155	1	protein_coding	protein_coding	-0.0430906	NA	NA	NA	NA	Non-Significant	DEG
ENST00000574699.1	MSBB BM22	ENSG00000006327.13	TNFRSF12A	0.573009	0.0090908	-0.139195	1	protein_coding	nonsense_mediated_decay	-0.0271924	NA	NA	NA	NA	Non-Significant	DEG
ENST00000575124.1	MSBB BM22	ENSG00000006327.13	TNFRSF12A	0.573009	0.0090908	0.310219	1	protein_coding	protein_coding	0.000657332	NA	NA	NA	NA	Non-Significant	DEG
ENST00000575836.1	MSBB BM22	ENSG00000006327.13	TNFRSF12A	0.573009	0.0090908	0.650782	1	protein_coding	protein_coding	-0.00206106	NA	NA	NA	NA	Non-Significant	DEG
ENST00000326577.8	MSBB BM36	ENSG00000006327.13	TNFRSF12A	0.771367	5.02158e-05	0.827465	0.0221206	protein_coding	protein_coding	-0.00134316	NA	NA	NA	NA	Non-Significant	DEG
ENST00000341627.5	MSBB BM36	ENSG00000006327.13	TNFRSF12A	0.771367	5.02158e-05	0.651591	0.418965	protein_coding	protein_coding	-0.0253691	NA	NA	NA	NA	Non-Significant	DEG
ENST00000571351.1	MSBB BM36	ENSG00000006327.13	TNFRSF12A	0.771367	5.02158e-05	0.829396	0.18758	protein_coding	retained_intron	0.0139334	NA	NA	NA	NA	Non-Significant	DEG
ENST00000573001.5	MSBB BM36	ENSG00000006327.13	TNFRSF12A	0.771367	5.02158e-05	0.73795	0.514948	protein_coding	protein_coding	0.0293168	NA	NA	NA	NA	Non-Significant	DEG
ENST00000574699.1	MSBB BM36	ENSG00000006327.13	TNFRSF12A	0.771367	5.02158e-05	0.838027	0.568308	protein_coding	nonsense_mediated_decay	-0.00536423	NA	NA	NA	NA	Non-Significant	DEG
ENST00000575124.1	MSBB BM36	ENSG00000006327.13	TNFRSF12A	0.771367	5.02158e-05	0.659818	0.587759	protein_coding	protein_coding	-0.000468221	NA	NA	NA	NA	Non-Significant	DEG
ENST00000575836.1	MSBB BM36	ENSG00000006327.13	TNFRSF12A	0.771367	5.02158e-05	0.431092	1	protein_coding	protein_coding	-0.0107086	NA	NA	NA	NA	Non-Significant	DEG
ENST00000261652.6	MSBB BM36	ENSG00000240505.8	TNFRSF13B	-0.39668	0.000262517	0.45854	1	protein_coding	protein_coding	0.0288243	NA	NA	NA	NA	Non-Significant	DEG
ENST00000579009.1	MSBB BM36	ENSG00000240505.8	TNFRSF13B	-0.39668	0.000262517	0.460391	1	protein_coding	retained_intron	0.00196967	NA	NA	NA	NA	Non-Significant	DEG
ENST00000581616.2	MSBB BM36	ENSG00000240505.8	TNFRSF13B	-0.39668	0.000262517	-0.43359	0.000376883	protein_coding	processed_transcript	-0.0223266	NA	NA	NA	NA	Non-Significant	DEG
ENST00000583789.1	MSBB BM36	ENSG00000240505.8	TNFRSF13B	-0.39668	0.000262517	0.298972	1	protein_coding	protein_coding	-0.0080367	NA	NA	NA	NA	Non-Significant	DEG
ENST00000291232.4	MAYO	ENSG00000159958.6	TNFRSF13C	-0.421272	0.000349134	-0.398376	0.000932743	protein_coding	protein_coding	0	NA	NA	NA	NA	Non-Significant	DEG
ENST00000291232.4	MSBB BM22	ENSG00000159958.6	TNFRSF13C	0.431386	0.00677462	0.40861	0.0215362	protein_coding	protein_coding	0	NA	NA	NA	NA	Non-Significant	DEG
ENST00000328596.10	MSBB BM44	ENSG00000186891.13	TNFRSF18	-0.591873	0.00515157	-0.849705	1	protein_coding	protein_coding	-0.0137616	NA	NA	NA	NA	Non-Significant	DEG
ENST00000379265.5	MSBB BM44	ENSG00000186891.13	TNFRSF18	-0.591873	0.00515157	-0.524016	1	protein_coding	protein_coding	-0.0268388	NA	NA	NA	NA	Non-Significant	DEG
ENST00000379268.6	MSBB BM44	ENSG00000186891.13	TNFRSF18	-0.591873	0.00515157	-0.655127	1	protein_coding	protein_coding	-0.0143327	NA	NA	NA	NA	Non-Significant	DEG
ENST00000486728.5	MSBB BM44	ENSG00000186891.13	TNFRSF18	-0.591873	0.00515157	-0.446718	1	protein_coding	protein_coding	0.054934	NA	NA	NA	NA	NA	DEG
ENST00000328596.10	MAYO	ENSG00000186891.13	TNFRSF18	-0.474238	0.00401994	0.0711131	0.969714	protein_coding	protein_coding	0.0176333	NA	NA	NA	NA	Non-Significant	DEG
ENST00000379265.5	MAYO	ENSG00000186891.13	TNFRSF18	-0.474238	0.00401994	-1.0896	0.0911108	protein_coding	protein_coding	-0.0259362	NA	NA	NA	NA	Non-Significant	DEG
ENST00000379268.6	MAYO	ENSG00000186891.13	TNFRSF18	-0.474238	0.00401994	-0.527633	0.00850987	protein_coding	protein_coding	0.0082235	NA	NA	NA	NA	Non-Significant	DEG
ENST00000486728.5	MAYO	ENSG00000186891.13	TNFRSF18	-0.474238	0.00401994	-0.353319	0.291224	protein_coding	protein_coding	8.32753e-05	NA	NA	NA	NA	Non-Significant	DEG
ENST00000328596.10	MSBB BM22	ENSG00000186891.13	TNFRSF18	-0.716668	0.000483699	-0.878079	1	protein_coding	protein_coding	0.0243437	NA	NA	NA	NA	Non-Significant	DEG
ENST00000379265.5	MSBB BM22	ENSG00000186891.13	TNFRSF18	-0.716668	0.000483699	0.158039	1	protein_coding	protein_coding	0.0248012	NA	NA	NA	NA	Non-Significant	DEG
ENST00000379268.6	MSBB BM22	ENSG00000186891.13	TNFRSF18	-0.716668	0.000483699	-0.660378	1	protein_coding	protein_coding	-0.0448418	NA	NA	NA	NA	Non-Significant	DEG
ENST00000486728.5	MSBB BM22	ENSG00000186891.13	TNFRSF18	-0.716668	0.000483699	-0.83994	1	protein_coding	protein_coding	-0.00430159	NA	NA	NA	NA	Non-Significant	DEG
ENST00000328596.10	MSBB BM36	ENSG00000186891.13	TNFRSF18	-0.622037	0.00223187	-0.608095	0.326811	protein_coding	protein_coding	-0.0309465	NA	NA	NA	NA	Non-Significant	DEG
ENST00000379265.5	MSBB BM36	ENSG00000186891.13	TNFRSF18	-0.622037	0.00223187	-0.93449	1	protein_coding	protein_coding	-0.0750774	NA	NA	NA	NA	NA	DEG
ENST00000379268.6	MSBB BM36	ENSG00000186891.13	TNFRSF18	-0.622037	0.00223187	-0.367648	0.637661	protein_coding	protein_coding	0.0697221	NA	NA	NA	NA	NA	DEG
ENST00000486728.5	MSBB BM36	ENSG00000186891.13	TNFRSF18	-0.622037	0.00223187	-0.657631	0.397988	protein_coding	protein_coding	0.0363044	NA	NA	NA	NA	Non-Significant	DEG
ENST00000162749.6	MAYO	ENSG00000067182.7	TNFRSF1A	0.450864	0.000209941	0.617553	2.88667e-05	protein_coding	protein_coding	0.0947651	0.00237675	0.00237675	0.00273178	0.00237675	DTU	DEG
ENST00000366159.8	MAYO	ENSG00000067182.7	TNFRSF1A	0.450864	0.000209941	0.0548153	0.781985	protein_coding	protein_coding	-0.0146348	0.00237675	0.00706547	0.00273178	0.00706547	Non-Significant	DEG
ENST00000437813.7	MAYO	ENSG00000067182.7	TNFRSF1A	0.450864	0.000209941	0.523041	0.0185197	protein_coding	processed_transcript	-0.00706163	0.00237675	0.508256	0.00273178	0.508256	Non-Significant	DEG
ENST00000440083.6	MAYO	ENSG00000067182.7	TNFRSF1A	0.450864	0.000209941	0.54693	0.0191147	protein_coding	protein_coding	0.00317208	NA	NA	NA	NA	Non-Significant	DEG
ENST00000534885.5	MAYO	ENSG00000067182.7	TNFRSF1A	0.450864	0.000209941	-2.86986	0.000240989	protein_coding	nonsense_mediated_decay	-0.0651122	NA	NA	NA	NA	NA	DEG
ENST00000535038.1	MAYO	ENSG00000067182.7	TNFRSF1A	0.450864	0.000209941	-0.137858	0.643781	protein_coding	processed_transcript	-0.00701066	NA	NA	NA	NA	Non-Significant	DEG
ENST00000535958.1	MAYO	ENSG00000067182.7	TNFRSF1A	0.450864	0.000209941	0.498364	0.307481	protein_coding	processed_transcript	0.000482333	NA	NA	NA	NA	Non-Significant	DEG
ENST00000536194.1	MAYO	ENSG00000067182.7	TNFRSF1A	0.450864	0.000209941	0.687437	1	protein_coding	protein_coding	0.000520732	NA	NA	NA	NA	Non-Significant	DEG
ENST00000536717.5	MAYO	ENSG00000067182.7	TNFRSF1A	0.450864	0.000209941	0.182811	0.348257	protein_coding	retained_intron	-0.00488286	NA	NA	NA	NA	Non-Significant	DEG
ENST00000537842.5	MAYO	ENSG00000067182.7	TNFRSF1A	0.450864	0.000209941	0.517365	0.661662	protein_coding	processed_transcript	0.00107083	NA	NA	NA	NA	Non-Significant	DEG
ENST00000538363.1	MAYO	ENSG00000067182.7	TNFRSF1A	0.450864	0.000209941	0.23884	0.646551	protein_coding	processed_transcript	-0.00085763	NA	NA	NA	NA	Non-Significant	DEG
ENST00000539372.5	MAYO	ENSG00000067182.7	TNFRSF1A	0.450864	0.000209941	0.184413	0.793207	protein_coding	protein_coding	-0.00123424	NA	NA	NA	NA	Non-Significant	DEG
ENST00000540022.5	MAYO	ENSG00000067182.7	TNFRSF1A	0.450864	0.000209941	1.38971	0.0957362	protein_coding	protein_coding	0.001294	NA	NA	NA	NA	Non-Significant	DEG
ENST00000543048.5	MAYO	ENSG00000067182.7	TNFRSF1A	0.450864	0.000209941	0.16149	0.823319	protein_coding	nonsense_mediated_decay	-0.000745716	NA	NA	NA	NA	Non-Significant	DEG
ENST00000543359.5	MAYO	ENSG00000067182.7	TNFRSF1A	0.450864	0.000209941	0.264032	0.832235	protein_coding	processed_transcript	0.000224609	NA	NA	NA	NA	Non-Significant	DEG
ENST00000543995.5	MAYO	ENSG00000067182.7	TNFRSF1A	0.450864	0.000209941	0.0946376	1	protein_coding	nonsense_mediated_decay	3.41463e-05	NA	NA	NA	NA	Non-Significant	DEG
ENST00000162749.6	MSBB BM36	ENSG00000067182.7	TNFRSF1A	0.611065	3.90357e-08	0.74571	0.000626238	protein_coding	protein_coding	0.0558616	5.88085e-05	5.88085e-05	0.000136383	0.000235234	DTU	DEG
ENST00000366159.8	MSBB BM36	ENSG00000067182.7	TNFRSF1A	0.611065	3.90357e-08	0.305353	0.0147147	protein_coding	protein_coding	-0.041292	5.88085e-05	0.124555	0.000136383	0.49822	Non-Significant	DEG
ENST00000437813.7	MSBB BM36	ENSG00000067182.7	TNFRSF1A	0.611065	3.90357e-08	0.320406	0.21586	protein_coding	processed_transcript	-0.0356414	5.88085e-05	0.0428721	0.000136383	0.171488	Non-Significant	DEG
ENST00000440083.6	MSBB BM36	ENSG00000067182.7	TNFRSF1A	0.611065	3.90357e-08	0.856299	0.0183713	protein_coding	protein_coding	0.00236289	5.88085e-05	0.549334	0.000136383	1	Non-Significant	DEG
ENST00000534885.5	MSBB BM36	ENSG00000067182.7	TNFRSF1A	0.611065	3.90357e-08	-1.32267	0.308308	protein_coding	nonsense_mediated_decay	-0.0458736	NA	NA	NA	NA	Non-Significant	DEG
ENST00000535038.1	MSBB BM36	ENSG00000067182.7	TNFRSF1A	0.611065	3.90357e-08	0.586282	0.0669019	protein_coding	processed_transcript	-0.00158795	NA	NA	NA	NA	Non-Significant	DEG
ENST00000535958.1	MSBB BM36	ENSG00000067182.7	TNFRSF1A	0.611065	3.90357e-08	0.055133	0.953785	protein_coding	processed_transcript	-0.0126402	NA	NA	NA	NA	Non-Significant	DEG
ENST00000536194.1	MSBB BM36	ENSG00000067182.7	TNFRSF1A	0.611065	3.90357e-08	-0.478499	1	protein_coding	protein_coding	-0.00219313	NA	NA	NA	NA	Non-Significant	DEG
ENST00000536717.5	MSBB BM36	ENSG00000067182.7	TNFRSF1A	0.611065	3.90357e-08	1.08739	0.00311046	protein_coding	retained_intron	0.00502518	NA	NA	NA	NA	Non-Significant	DEG
ENST00000537842.5	MSBB BM36	ENSG00000067182.7	TNFRSF1A	0.611065	3.90357e-08	2.62498	0.0017476	protein_coding	processed_transcript	0.0670994	5.88085e-05	NA	NA	NA	NA	DEG
ENST00000538363.1	MSBB BM36	ENSG00000067182.7	TNFRSF1A	0.611065	3.90357e-08	0.930446	0.0150286	protein_coding	processed_transcript	0.00413631	5.88085e-05	0.228773	0.000136383	0.686318	Non-Significant	DEG
ENST00000539372.5	MSBB BM36	ENSG00000067182.7	TNFRSF1A	0.611065	3.90357e-08	0.3831	0.71694	protein_coding	protein_coding	0.00174536	NA	NA	NA	NA	Non-Significant	DEG
ENST00000540022.5	MSBB BM36	ENSG00000067182.7	TNFRSF1A	0.611065	3.90357e-08	1.08473	0.494411	protein_coding	protein_coding	0.000488266	NA	NA	NA	NA	Non-Significant	DEG
ENST00000543048.5	MSBB BM36	ENSG00000067182.7	TNFRSF1A	0.611065	3.90357e-08	0.828452	0.0991665	protein_coding	nonsense_mediated_decay	0.00249801	5.88085e-05	0.960394	0.000136383	1	Non-Significant	DEG
ENST00000543359.5	MSBB BM36	ENSG00000067182.7	TNFRSF1A	0.611065	3.90357e-08	0.559793	0.787714	protein_coding	processed_transcript	1.23408e-05	NA	NA	NA	NA	Non-Significant	DEG
ENST00000376259.6	MSBB BM10	ENSG00000028137.18	TNFRSF1B	0.422211	0.00466321	0.304531	0.33343	protein_coding	protein_coding	-0.0374239	NA	NA	NA	NA	Non-Significant	DEG
ENST00000489921.1	MSBB BM10	ENSG00000028137.18	TNFRSF1B	0.422211	0.00466321	0.708062	1	protein_coding	processed_transcript	0.00958598	NA	NA	NA	NA	Non-Significant	DEG
ENST00000492361.1	MSBB BM10	ENSG00000028137.18	TNFRSF1B	0.422211	0.00466321	0.561884	0.30426	protein_coding	processed_transcript	0.0257275	NA	NA	NA	NA	Non-Significant	DEG
ENST00000536782.2	MSBB BM10	ENSG00000028137.18	TNFRSF1B	0.422211	0.00466321	0.241329	1	protein_coding	protein_coding	0.00211356	NA	NA	NA	NA	Non-Significant	DEG
ENST00000376259.6	MAYO	ENSG00000028137.18	TNFRSF1B	0.0881861	0.648764	0.0564031	0.901157	protein_coding	protein_coding	0.167383	0.00310649	0.00310649	0.00352539	0	DTU	Non-Significant
ENST00000492361.1	MAYO	ENSG00000028137.18	TNFRSF1B	0.0881861	0.648764	-0.943769	0.0406628	protein_coding	processed_transcript	-0.162941	0.00310649	0.00310649	0.00352539	0	DTU	Non-Significant
ENST00000376259.6	MSBB BM22	ENSG00000028137.18	TNFRSF1B	0.51335	0.00321872	0.162009	0.646303	protein_coding	protein_coding	-0.128625	NA	NA	NA	NA	NA	DEG
ENST00000489921.1	MSBB BM22	ENSG00000028137.18	TNFRSF1B	0.51335	0.00321872	1.18639	1	protein_coding	processed_transcript	0.0196563	NA	NA	NA	NA	Non-Significant	DEG
ENST00000492361.1	MSBB BM22	ENSG00000028137.18	TNFRSF1B	0.51335	0.00321872	1.12433	0.0708019	protein_coding	processed_transcript	0.119727	NA	NA	NA	NA	NA	DEG
ENST00000536782.2	MSBB BM22	ENSG00000028137.18	TNFRSF1B	0.51335	0.00321872	-0.66069	1	protein_coding	protein_coding	-0.0107523	NA	NA	NA	NA	Non-Significant	DEG
ENST00000376259.6	MSBB BM36	ENSG00000028137.18	TNFRSF1B	0.68874	1.79348e-06	0.671577	0.0388976	protein_coding	protein_coding	-0.0112654	NA	NA	NA	NA	Non-Significant	DEG
ENST00000489921.1	MSBB BM36	ENSG00000028137.18	TNFRSF1B	0.68874	1.79348e-06	1.23979	0.0400233	protein_coding	processed_transcript	0.00858875	NA	NA	NA	NA	Non-Significant	DEG
ENST00000492361.1	MSBB BM36	ENSG00000028137.18	TNFRSF1B	0.68874	1.79348e-06	0.61702	0.205915	protein_coding	processed_transcript	-0.00228708	NA	NA	NA	NA	Non-Significant	DEG
ENST00000536782.2	MSBB BM36	ENSG00000028137.18	TNFRSF1B	0.68874	1.79348e-06	0.854448	1	protein_coding	protein_coding	0.00496812	NA	NA	NA	NA	Non-Significant	DEG
ENST00000263932.6	MSBB BM22	ENSG00000120949.14	TNFRSF8	0.800409	0.00627284	0.410234	1	protein_coding	protein_coding	-0.0452992	NA	NA	NA	NA	Non-Significant	DEG
ENST00000413146.6	MSBB BM22	ENSG00000120949.14	TNFRSF8	0.800409	0.00627284	0.732393	1	protein_coding	protein_coding	-0.00261351	NA	NA	NA	NA	Non-Significant	DEG
ENST00000417814.3	MSBB BM22	ENSG00000120949.14	TNFRSF8	0.800409	0.00627284	0.285018	1	protein_coding	protein_coding	-0.0639162	NA	NA	NA	NA	NA	DEG
ENST00000479933.2	MSBB BM22	ENSG00000120949.14	TNFRSF8	0.800409	0.00627284	1.18222	1	protein_coding	processed_transcript	0.154341	NA	NA	NA	NA	NA	DEG
ENST00000514649.5	MSBB BM22	ENSG00000120949.14	TNFRSF8	0.800409	0.00627284	0.76568	1	protein_coding	nonsense_mediated_decay	-0.0425137	NA	NA	NA	NA	Non-Significant	DEG
ENST00000241261.6	MSBB BM36	ENSG00000121858.10	TNFSF10	0.568963	2.13738e-05	0.774225	0.00248382	protein_coding	protein_coding	0.0936346	0.0408599	0.0408599	0.0418767	0	DTU	DEG
ENST00000420541.6	MSBB BM36	ENSG00000121858.10	TNFSF10	0.568963	2.13738e-05	0.34333	0.225251	protein_coding	protein_coding	-0.084622	0.0408599	0.0408599	0.0418767	0	DTU	DEG
ENST00000430881.1	MSBB BM36	ENSG00000121858.10	TNFSF10	0.568963	2.13738e-05	0.456346	1	protein_coding	nonsense_mediated_decay	0.00370027	NA	NA	NA	NA	Non-Significant	DEG
ENST00000466777.1	MSBB BM36	ENSG00000121858.10	TNFSF10	0.568963	2.13738e-05	0.349809	0.414424	protein_coding	retained_intron	-0.00434171	NA	NA	NA	NA	Non-Significant	DEG
ENST00000472804.1	MSBB BM36	ENSG00000121858.10	TNFSF10	0.568963	2.13738e-05	0.559519	1	protein_coding	retained_intron	0.00275106	NA	NA	NA	NA	Non-Significant	DEG
ENST00000494851.5	MSBB BM36	ENSG00000121858.10	TNFSF10	0.568963	2.13738e-05	0.275575	0.814076	protein_coding	retained_intron	-0.0111341	NA	NA	NA	NA	Non-Significant	DEG
ENST00000293825.10	MAYO	ENSG00000239697.10	TNFSF12	0.0375696	0.685792	-0.114204	0.332098	protein_coding	protein_coding	-0.0590491	1.84779e-07	1.84779e-07	4.49141e-07	1.84779e-07	DTU	Non-Significant
ENST00000338784.8	MSBB BM36	ENSG00000161955.16	TNFSF13	0.471419	0.000103277	0.262768	0.396604	protein_coding	protein_coding	-0.0417149	0.00127313	0.362896	0.00202254	1	Non-Significant	DEG
ENST00000349228.8	MSBB BM36	ENSG00000161955.16	TNFSF13	0.471419	0.000103277	0.304668	0.809492	protein_coding	protein_coding	-0.00458957	NA	NA	NA	NA	Non-Significant	DEG
ENST00000380535.8	MSBB BM36	ENSG00000161955.16	TNFSF13	0.471419	0.000103277	0.572514	0.322669	protein_coding	protein_coding	0.00094383	NA	NA	NA	NA	Non-Significant	DEG
ENST00000396542.5	MSBB BM36	ENSG00000161955.16	TNFSF13	0.471419	0.000103277	0.502162	0.423048	protein_coding	protein_coding	0.00406807	0.00127313	0.703739	0.00202254	1	Non-Significant	DEG
ENST00000396545.4	MSBB BM36	ENSG00000161955.16	TNFSF13	0.471419	0.000103277	0.278409	0.737389	protein_coding	protein_coding	-0.0299053	0.00127313	0.282404	0.00202254	0.847212	Non-Significant	DEG
ENST00000436057.5	MSBB BM36	ENSG00000161955.16	TNFSF13	0.471419	0.000103277	0.216188	0.769886	protein_coding	protein_coding	-0.0165864	0.00127313	0.886378	0.00202254	1	Non-Significant	DEG
ENST00000438470.5	MSBB BM36	ENSG00000161955.16	TNFSF13	0.471419	0.000103277	0.467123	0.550536	protein_coding	protein_coding	-0.00205096	NA	NA	NA	NA	Non-Significant	DEG
ENST00000483039.5	MSBB BM36	ENSG00000161955.16	TNFSF13	0.471419	0.000103277	1.25787	0.00050289	protein_coding	protein_coding	0.108555	0.00127313	0.00127313	0.00202254	0.00381938	DTU	DEG
ENST00000625791.2	MSBB BM36	ENSG00000161955.16	TNFSF13	0.471419	0.000103277	-0.340852	0.817071	protein_coding	protein_coding	-0.0187203	NA	NA	NA	NA	Non-Significant	DEG
ENST00000245912.7	MSBB BM36	ENSG00000125735.10	TNFSF14	0.510622	2.70134e-05	0.236935	0.0393053	protein_coding	protein_coding	-0.108759	NA	NA	NA	NA	NA	DEG
ENST00000599359.1	MSBB BM36	ENSG00000125735.10	TNFSF14	0.510622	2.70134e-05	1.50233	0.00365814	protein_coding	protein_coding	0.108759	NA	NA	NA	NA	NA	DEG
ENST00000404377.3	MSBB BM10	ENSG00000120337.8	TNFSF18	-0.625361	0.000824216	-0.626409	0.00281215	protein_coding	protein_coding	0	NA	NA	NA	NA	Non-Significant	DEG
ENST00000223795.2	MSBB BM36	ENSG00000106952.7	TNFSF8	0.876635	3.40519e-09	0.953482	2.30808e-08	protein_coding	protein_coding	0.0333686	NA	NA	NA	NA	Non-Significant	DEG
ENST00000474301.1	MSBB BM36	ENSG00000106952.7	TNFSF8	0.876635	3.40519e-09	0.176061	1	protein_coding	processed_transcript	-0.0202018	NA	NA	NA	NA	Non-Significant	DEG
ENST00000618336.4	MSBB BM36	ENSG00000106952.7	TNFSF8	0.876635	3.40519e-09	0.645169	0.17709	protein_coding	protein_coding	-0.0131678	NA	NA	NA	NA	Non-Significant	DEG
ENST00000315423.11	MSBB BM36	ENSG00000168884.14	TNIP2	0.424525	0.000666351	0.550011	0.0126853	protein_coding	protein_coding	0.0335162	NA	NA	NA	NA	Non-Significant	DEG
ENST00000502256.1	MSBB BM36	ENSG00000168884.14	TNIP2	0.424525	0.000666351	0.378802	0.337721	protein_coding	retained_intron	0.00228975	NA	NA	NA	NA	Non-Significant	DEG
ENST00000503235.1	MSBB BM36	ENSG00000168884.14	TNIP2	0.424525	0.000666351	-0.0653765	0.976695	protein_coding	protein_coding	-4.77259e-05	NA	NA	NA	NA	Non-Significant	DEG
ENST00000505186.1	MSBB BM36	ENSG00000168884.14	TNIP2	0.424525	0.000666351	0.267822	0.630566	protein_coding	processed_transcript	-0.0158782	NA	NA	NA	NA	Non-Significant	DEG
ENST00000507686.1	MSBB BM36	ENSG00000168884.14	TNIP2	0.424525	0.000666351	0.436754	0.352009	protein_coding	retained_intron	0.0164071	NA	NA	NA	NA	Non-Significant	DEG
ENST00000510267.5	MSBB BM36	ENSG00000168884.14	TNIP2	0.424525	0.000666351	-0.0869198	0.959884	protein_coding	protein_coding	-0.0263672	NA	NA	NA	NA	Non-Significant	DEG
ENST00000511352.1	MSBB BM36	ENSG00000168884.14	TNIP2	0.424525	0.000666351	0.153565	0.821485	protein_coding	retained_intron	-0.00992004	NA	NA	NA	NA	Non-Significant	DEG
ENST00000358252.7	MAYO	ENSG00000149115.13	TNKS1BP1	-0.0042394	0.973491	0.28203	1.25961e-06	protein_coding	protein_coding	0.0725407	7.04309e-06	7.04309e-06	1.24138e-05	1.40862e-05	DTU	Non-Significant
ENST00000532273.5	MAYO	ENSG00000149115.13	TNKS1BP1	-0.0042394	0.973491	-1.09772	6.86054e-05	protein_coding	retained_intron	-0.0598642	7.04309e-06	3.93913e-05	1.24138e-05	7.87827e-05	DTU	Non-Significant
ENST00000239462.8	MSBB BM36	ENSG00000120332.15	TNN	-0.740888	0.000237504	-1.21644	0.00599521	protein_coding	protein_coding	-0.0716839	NA	NA	NA	NA	NA	DEG
ENST00000621086.1	MSBB BM36	ENSG00000120332.15	TNN	-0.740888	0.000237504	1.0552	0.451943	protein_coding	protein_coding	0.118226	NA	NA	NA	NA	NA	DEG
ENST00000622870.4	MSBB BM36	ENSG00000120332.15	TNN	-0.740888	0.000237504	-0.643135	0.42394	protein_coding	protein_coding	-0.0465417	NA	NA	NA	NA	Non-Significant	DEG
ENST00000252898.11	MSBB BM36	ENSG00000130598.15	TNNI2	0.948762	0.00496891	0.865509	0.112549	protein_coding	protein_coding	-0.00759898	NA	NA	NA	NA	Non-Significant	DEG
ENST00000381905.3	MSBB BM36	ENSG00000130598.15	TNNI2	0.948762	0.00496891	0.519463	1	protein_coding	protein_coding	-0.0181542	NA	NA	NA	NA	Non-Significant	DEG
ENST00000468473.1	MSBB BM36	ENSG00000130598.15	TNNI2	0.948762	0.00496891	0.700482	1	protein_coding	retained_intron	0.00880407	NA	NA	NA	NA	Non-Significant	DEG
ENST00000344887.9	MAYO	ENSG00000129991.12	TNNI3	-0.794336	4.62224e-05	-1.46797	1	protein_coding	protein_coding	-0.0402163	NA	NA	NA	NA	Non-Significant	DEG
ENST00000585806.5	MAYO	ENSG00000129991.12	TNNI3	-0.794336	4.62224e-05	-0.432715	0.392028	protein_coding	retained_intron	0.0807723	NA	NA	NA	NA	NA	DEG
ENST00000586446.1	MAYO	ENSG00000129991.12	TNNI3	-0.794336	4.62224e-05	-0.0497161	1	protein_coding	retained_intron	0.0133214	NA	NA	NA	NA	Non-Significant	DEG
ENST00000586669.5	MAYO	ENSG00000129991.12	TNNI3	-0.794336	4.62224e-05	-0.241268	1	protein_coding	processed_transcript	0.00655581	NA	NA	NA	NA	Non-Significant	DEG
ENST00000586858.1	MAYO	ENSG00000129991.12	TNNI3	-0.794336	4.62224e-05	-0.650627	1	protein_coding	protein_coding	-0.00950777	NA	NA	NA	NA	Non-Significant	DEG
ENST00000587176.5	MAYO	ENSG00000129991.12	TNNI3	-0.794336	4.62224e-05	-0.401685	1	protein_coding	retained_intron	0.0258412	NA	NA	NA	NA	Non-Significant	DEG
ENST00000588882.1	MAYO	ENSG00000129991.12	TNNI3	-0.794336	4.62224e-05	-1.36734	0.0218389	protein_coding	protein_coding	-0.0560866	NA	NA	NA	NA	NA	DEG
ENST00000589864.1	MAYO	ENSG00000129991.12	TNNI3	-0.794336	4.62224e-05	-1.2405	1	protein_coding	retained_intron	-0.020285	NA	NA	NA	NA	Non-Significant	DEG
ENST00000590463.1	MAYO	ENSG00000129991.12	TNNI3	-0.794336	4.62224e-05	-0.155283	1	protein_coding	processed_transcript	-0.000393935	NA	NA	NA	NA	Non-Significant	DEG
ENST00000326637.7	MAYO	ENSG00000116783.14	TNNI3K	-0.514626	1.97756e-07	-0.278134	0.0094383	protein_coding	protein_coding	0.0262702	NA	NA	NA	NA	Non-Significant	DEG
ENST00000370889.2	MAYO	ENSG00000116783.14	TNNI3K	-0.514626	1.97756e-07	-0.384107	0.0345777	protein_coding	retained_intron	0.00558039	NA	NA	NA	NA	Non-Significant	DEG
ENST00000465473.1	MAYO	ENSG00000116783.14	TNNI3K	-0.514626	1.97756e-07	-0.636636	0.00331565	protein_coding	processed_transcript	-0.00272173	NA	NA	NA	NA	Non-Significant	DEG
ENST00000497284.1	MAYO	ENSG00000116783.14	TNNI3K	-0.514626	1.97756e-07	-0.247178	0.249715	protein_coding	retained_intron	0.0163473	NA	NA	NA	NA	Non-Significant	DEG
ENST00000525480.2	MAYO	ENSG00000116783.14	TNNI3K	-0.514626	1.97756e-07	-0.828503	1.69315e-05	protein_coding	protein_coding	-0.0245044	NA	NA	NA	NA	Non-Significant	DEG
ENST00000526236.5	MAYO	ENSG00000116783.14	TNNI3K	-0.514626	1.97756e-07	-0.689636	0.0309721	protein_coding	protein_coding	-0.00433005	NA	NA	NA	NA	Non-Significant	DEG
ENST00000530184.1	MAYO	ENSG00000116783.14	TNNI3K	-0.514626	1.97756e-07	-0.606925	0.0584798	protein_coding	processed_transcript	-0.0191833	NA	NA	NA	NA	Non-Significant	DEG
ENST00000534020.5	MAYO	ENSG00000116783.14	TNNI3K	-0.514626	1.97756e-07	-0.0396288	0.954536	protein_coding	protein_coding	0.00253718	NA	NA	NA	NA	Non-Significant	DEG
ENST00000530184.1	MSBB BM36	ENSG00000116783.14	TNNI3K	-0.344532	0.00556481	-0.630993	0.000925698	protein_coding	processed_transcript	-0.0740357	0.00643746	0.00643746	0.00831616	0.0193124	DTU	Non-Significant
ENST00000586649.2	MSBB BM36	ENSG00000105048.16	TNNT1	-0.257947	0.00644837	-0.0720959	0.620883	protein_coding	protein_coding	0.0645852	0.0028594	0.0221048	0.00406756	0.0221048	DTU	Non-Significant
ENST00000589745.5	MSBB BM36	ENSG00000105048.16	TNNT1	-0.257947	0.00644837	-0.495651	0.0172296	protein_coding	protein_coding	-0.0618283	0.0028594	0.0028594	0.00406756	0.0028594	DTU	Non-Significant
ENST00000171887.8	MSBB BM36	ENSG00000079308.18	TNS1	0.717922	1.78843e-07	0.808946	0.000106319	protein_coding	protein_coding	0.0196287	NA	NA	NA	NA	Non-Significant	DEG
ENST00000310858.10	MSBB BM36	ENSG00000079308.18	TNS1	0.717922	1.78843e-07	0.767505	0.000406567	protein_coding	protein_coding	0.000924394	NA	NA	NA	NA	Non-Significant	DEG
ENST00000413280.5	MSBB BM36	ENSG00000079308.18	TNS1	0.717922	1.78843e-07	1.00491	0.0745686	protein_coding	protein_coding	0.00343801	NA	NA	NA	NA	Non-Significant	DEG
ENST00000413554.5	MSBB BM36	ENSG00000079308.18	TNS1	0.717922	1.78843e-07	1.11237	0.00362192	protein_coding	protein_coding	0.00605374	NA	NA	NA	NA	Non-Significant	DEG
ENST00000419504.5	MSBB BM36	ENSG00000079308.18	TNS1	0.717922	1.78843e-07	-0.347163	0.91489	protein_coding	protein_coding	-0.00020232	NA	NA	NA	NA	Non-Significant	DEG
ENST00000423413.1	MSBB BM36	ENSG00000079308.18	TNS1	0.717922	1.78843e-07	0.820922	0.0416537	protein_coding	protein_coding	0.001069	NA	NA	NA	NA	Non-Significant	DEG
ENST00000439083.5	MSBB BM36	ENSG00000079308.18	TNS1	0.717922	1.78843e-07	0.787197	0.010845	protein_coding	protein_coding	-0.00185608	NA	NA	NA	NA	Non-Significant	DEG
ENST00000446688.5	MSBB BM36	ENSG00000079308.18	TNS1	0.717922	1.78843e-07	1.13273	0.0271237	protein_coding	protein_coding	0.00367327	NA	NA	NA	NA	Non-Significant	DEG
ENST00000446903.5	MSBB BM36	ENSG00000079308.18	TNS1	0.717922	1.78843e-07	1.26781	0.00119954	protein_coding	protein_coding	0.00436878	NA	NA	NA	NA	Non-Significant	DEG
ENST00000449814.1	MSBB BM36	ENSG00000079308.18	TNS1	0.717922	1.78843e-07	0.841658	0.218939	protein_coding	protein_coding	0.00146092	NA	NA	NA	NA	Non-Significant	DEG
ENST00000453356.1	MSBB BM36	ENSG00000079308.18	TNS1	0.717922	1.78843e-07	0.762401	0.0164039	protein_coding	protein_coding	-0.00191084	NA	NA	NA	NA	Non-Significant	DEG
ENST00000465306.1	MSBB BM36	ENSG00000079308.18	TNS1	0.717922	1.78843e-07	0.954238	0.0095124	protein_coding	processed_transcript	0.000329927	NA	NA	NA	NA	Non-Significant	DEG
ENST00000479185.1	MSBB BM36	ENSG00000079308.18	TNS1	0.717922	1.78843e-07	0.217251	0.0157041	protein_coding	retained_intron	-0.0340993	NA	NA	NA	NA	Non-Significant	DEG
ENST00000480416.1	MSBB BM36	ENSG00000079308.18	TNS1	0.717922	1.78843e-07	0.971859	0.0986692	protein_coding	retained_intron	0.00294951	NA	NA	NA	NA	Non-Significant	DEG
ENST00000480665.1	MSBB BM36	ENSG00000079308.18	TNS1	0.717922	1.78843e-07	0.411853	0.23881	protein_coding	processed_transcript	-0.0077284	NA	NA	NA	NA	Non-Significant	DEG
ENST00000490566.1	MSBB BM36	ENSG00000079308.18	TNS1	0.717922	1.78843e-07	1.68541	7.19268e-06	protein_coding	retained_intron	0.0334261	NA	NA	NA	NA	Non-Significant	DEG
ENST00000492338.2	MSBB BM36	ENSG00000079308.18	TNS1	0.717922	1.78843e-07	0.859978	3.87602e-05	protein_coding	retained_intron	0.00162404	NA	NA	NA	NA	Non-Significant	DEG
ENST00000495556.1	MSBB BM36	ENSG00000079308.18	TNS1	0.717922	1.78843e-07	0.313258	0.000694501	protein_coding	retained_intron	-0.0315813	NA	NA	NA	NA	Non-Significant	DEG
ENST00000611415.4	MSBB BM36	ENSG00000079308.18	TNS1	0.717922	1.78843e-07	0.942582	0.0743931	protein_coding	protein_coding	0.000658869	NA	NA	NA	NA	Non-Significant	DEG
ENST00000615025.4	MSBB BM36	ENSG00000079308.18	TNS1	0.717922	1.78843e-07	0.354088	1	protein_coding	protein_coding	-0.000385719	NA	NA	NA	NA	Non-Significant	DEG
ENST00000646520.1	MSBB BM36	ENSG00000079308.18	TNS1	0.717922	1.78843e-07	0.606477	0.0242308	protein_coding	protein_coding	-0.0013065	NA	NA	NA	NA	Non-Significant	DEG
ENST00000649572.1	MSBB BM36	ENSG00000079308.18	TNS1	0.717922	1.78843e-07	0.324793	1	protein_coding	protein_coding	-0.000564782	NA	NA	NA	NA	Non-Significant	DEG
ENST00000314250.10	MSBB BM36	ENSG00000111077.17	TNS2	0.654569	0.00019023	0.827971	0.0116847	protein_coding	protein_coding	0.0077419	NA	NA	NA	NA	Non-Significant	DEG
ENST00000314276.7	MSBB BM36	ENSG00000111077.17	TNS2	0.654569	0.00019023	0.433737	0.126096	protein_coding	protein_coding	-0.0127623	NA	NA	NA	NA	Non-Significant	DEG
ENST00000379902.7	MSBB BM36	ENSG00000111077.17	TNS2	0.654569	0.00019023	0.689181	0.220507	protein_coding	protein_coding	0.00968378	NA	NA	NA	NA	Non-Significant	DEG
ENST00000546602.5	MSBB BM36	ENSG00000111077.17	TNS2	0.654569	0.00019023	1.75059	0.214111	protein_coding	protein_coding	0.0105645	NA	NA	NA	NA	Non-Significant	DEG
ENST00000546759.1	MSBB BM36	ENSG00000111077.17	TNS2	0.654569	0.00019023	1.30035	0.236156	protein_coding	retained_intron	0.00450218	NA	NA	NA	NA	Non-Significant	DEG
ENST00000546772.1	MSBB BM36	ENSG00000111077.17	TNS2	0.654569	0.00019023	1.32243	0.425971	protein_coding	nonsense_mediated_decay	0.0050597	NA	NA	NA	NA	Non-Significant	DEG
ENST00000547223.1	MSBB BM36	ENSG00000111077.17	TNS2	0.654569	0.00019023	0.856353	0.00146637	protein_coding	retained_intron	0.00492999	NA	NA	NA	NA	Non-Significant	DEG
ENST00000549311.7	MSBB BM36	ENSG00000111077.17	TNS2	0.654569	0.00019023	0.0511852	0.976212	protein_coding	retained_intron	-0.00263184	NA	NA	NA	NA	Non-Significant	DEG
ENST00000549498.5	MSBB BM36	ENSG00000111077.17	TNS2	0.654569	0.00019023	0.431108	0.00111555	protein_coding	retained_intron	-0.0144044	NA	NA	NA	NA	Non-Significant	DEG
ENST00000549700.5	MSBB BM36	ENSG00000111077.17	TNS2	0.654569	0.00019023	0.376637	0.807972	protein_coding	protein_coding	-0.00294153	NA	NA	NA	NA	Non-Significant	DEG
ENST00000549789.1	MSBB BM36	ENSG00000111077.17	TNS2	0.654569	0.00019023	0.224037	0.687304	protein_coding	retained_intron	-0.0251865	NA	NA	NA	NA	Non-Significant	DEG
ENST00000550048.1	MSBB BM36	ENSG00000111077.17	TNS2	0.654569	0.00019023	0.931124	0.0275592	protein_coding	retained_intron	0.00643639	NA	NA	NA	NA	Non-Significant	DEG
ENST00000550660.5	MSBB BM36	ENSG00000111077.17	TNS2	0.654569	0.00019023	0.679169	0.0435895	protein_coding	retained_intron	-0.00688053	NA	NA	NA	NA	Non-Significant	DEG
ENST00000551302.1	MSBB BM36	ENSG00000111077.17	TNS2	0.654569	0.00019023	0.502394	0.00442076	protein_coding	retained_intron	-0.00466333	NA	NA	NA	NA	Non-Significant	DEG
ENST00000551583.1	MSBB BM36	ENSG00000111077.17	TNS2	0.654569	0.00019023	0.86498	0.025191	protein_coding	retained_intron	0.0144433	NA	NA	NA	NA	Non-Significant	DEG
ENST00000551693.1	MSBB BM36	ENSG00000111077.17	TNS2	0.654569	0.00019023	0.805773	0.00168138	protein_coding	retained_intron	0.0011468	NA	NA	NA	NA	Non-Significant	DEG
ENST00000552168.1	MSBB BM36	ENSG00000111077.17	TNS2	0.654569	0.00019023	0.660726	0.00114195	protein_coding	retained_intron	-0.00167908	NA	NA	NA	NA	Non-Significant	DEG
ENST00000552403.5	MSBB BM36	ENSG00000111077.17	TNS2	0.654569	0.00019023	0.693286	5.59548e-05	protein_coding	retained_intron	-0.00536815	NA	NA	NA	NA	Non-Significant	DEG
ENST00000552570.5	MSBB BM36	ENSG00000111077.17	TNS2	0.654569	0.00019023	2.76763	0.0165565	protein_coding	protein_coding	0.00995782	NA	NA	NA	NA	Non-Significant	DEG
ENST00000602335.1	MSBB BM36	ENSG00000111077.17	TNS2	0.654569	0.00019023	0.875648	0.140842	protein_coding	protein_coding	0.00203648	NA	NA	NA	NA	Non-Significant	DEG
ENST00000311160.13	MAYO	ENSG00000136205.16	TNS3	0.41215	0.00130675	0.642365	4.60919e-06	protein_coding	protein_coding	0.106474	5.473e-07	5.473e-07	1.22507e-06	0	DTU	DEG
ENST00000413551.1	MAYO	ENSG00000136205.16	TNS3	0.41215	0.00130675	0.313555	0.534724	protein_coding	protein_coding	-0.000294715	NA	NA	NA	NA	Non-Significant	DEG
ENST00000415929.5	MAYO	ENSG00000136205.16	TNS3	0.41215	0.00130675	-0.157084	1	protein_coding	protein_coding	-8.7242e-05	NA	NA	NA	NA	Non-Significant	DEG
ENST00000428457.1	MAYO	ENSG00000136205.16	TNS3	0.41215	0.00130675	0.0483631	0.867358	protein_coding	protein_coding	-0.104268	5.473e-07	5.473e-07	1.22507e-06	0	DTU	DEG
ENST00000434451.1	MAYO	ENSG00000136205.16	TNS3	0.41215	0.00130675	0.0505858	0.925696	protein_coding	protein_coding	-0.000825016	NA	NA	NA	NA	Non-Significant	DEG
ENST00000450444.5	MAYO	ENSG00000136205.16	TNS3	0.41215	0.00130675	-0.499669	1	protein_coding	protein_coding	-0.000202814	NA	NA	NA	NA	Non-Significant	DEG
ENST00000457718.5	MAYO	ENSG00000136205.16	TNS3	0.41215	0.00130675	-0.227933	1	protein_coding	protein_coding	-3.65854e-05	NA	NA	NA	NA	Non-Significant	DEG
ENST00000458317.6	MAYO	ENSG00000136205.16	TNS3	0.41215	0.00130675	0.0410059	1	protein_coding	protein_coding	-1.03815e-05	NA	NA	NA	NA	Non-Significant	DEG
ENST00000469470.1	MAYO	ENSG00000136205.16	TNS3	0.41215	0.00130675	0.668557	0.0549958	protein_coding	processed_transcript	0.000477142	NA	NA	NA	NA	Non-Significant	DEG
ENST00000474346.1	MAYO	ENSG00000136205.16	TNS3	0.41215	0.00130675	-0.33465	0.537951	protein_coding	processed_transcript	-0.000967855	NA	NA	NA	NA	Non-Significant	DEG
ENST00000485555.1	MAYO	ENSG00000136205.16	TNS3	0.41215	0.00130675	-0.0704092	1	protein_coding	retained_intron	-0.000259006	NA	NA	NA	NA	Non-Significant	DEG
ENST00000311160.13	MSBB BM36	ENSG00000136205.16	TNS3	0.564854	1.41925e-05	0.529716	0.00631182	protein_coding	protein_coding	-0.00706786	NA	NA	NA	NA	Non-Significant	DEG
ENST00000413551.1	MSBB BM36	ENSG00000136205.16	TNS3	0.564854	1.41925e-05	0.355673	0.366213	protein_coding	protein_coding	-0.00380331	NA	NA	NA	NA	Non-Significant	DEG
ENST00000415929.5	MSBB BM36	ENSG00000136205.16	TNS3	0.564854	1.41925e-05	0.641377	1	protein_coding	protein_coding	0.00144918	NA	NA	NA	NA	Non-Significant	DEG
ENST00000428457.1	MSBB BM36	ENSG00000136205.16	TNS3	0.564854	1.41925e-05	0.621832	1.32235e-07	protein_coding	protein_coding	0.0168178	NA	NA	NA	NA	Non-Significant	DEG
ENST00000434451.1	MSBB BM36	ENSG00000136205.16	TNS3	0.564854	1.41925e-05	0.349466	0.357935	protein_coding	protein_coding	-0.00218784	NA	NA	NA	NA	Non-Significant	DEG
ENST00000450444.5	MSBB BM36	ENSG00000136205.16	TNS3	0.564854	1.41925e-05	1.01604	1	protein_coding	protein_coding	0.000683687	NA	NA	NA	NA	Non-Significant	DEG
ENST00000457718.5	MSBB BM36	ENSG00000136205.16	TNS3	0.564854	1.41925e-05	0.0740698	1	protein_coding	protein_coding	-0.000215267	NA	NA	NA	NA	Non-Significant	DEG
ENST00000458317.6	MSBB BM36	ENSG00000136205.16	TNS3	0.564854	1.41925e-05	0.613746	0.287932	protein_coding	protein_coding	0.000485143	NA	NA	NA	NA	Non-Significant	DEG
ENST00000469470.1	MSBB BM36	ENSG00000136205.16	TNS3	0.564854	1.41925e-05	0.787737	0.0432984	protein_coding	processed_transcript	0.00108611	NA	NA	NA	NA	Non-Significant	DEG
ENST00000474346.1	MSBB BM36	ENSG00000136205.16	TNS3	0.564854	1.41925e-05	0.543639	0.0285154	protein_coding	processed_transcript	-1.57671e-06	NA	NA	NA	NA	Non-Significant	DEG
ENST00000485555.1	MSBB BM36	ENSG00000136205.16	TNS3	0.564854	1.41925e-05	0.235964	0.511737	protein_coding	retained_intron	-0.00723898	NA	NA	NA	NA	Non-Significant	DEG
ENST00000423417.2	MSBB BM36	ENSG00000234328.2	TNXA	1.6642	0.00631648	1.68655	0.0178602	unprocessed_pseudogene	unprocessed_pseudogene	0	NA	NA	NA	NA	Non-Significant	DEG
ENST00000423622.2	MSBB BM36	ENSG00000224140.2	TNXA	1.6642	0.00631648	1.68655	0.0178602	unprocessed_pseudogene	unprocessed_pseudogene	0	NA	NA	NA	NA	Non-Significant	DEG
ENST00000268957.3	MSBB BM22	ENSG00000141232.4	TOB1	0.216033	0.0131569	-0.228147	0.187236	protein_coding	protein_coding	-0.0774578	0.00655842	0.00655842	0.0109124	0	DTU	Non-Significant
ENST00000499247.2	MSBB BM22	ENSG00000141232.4	TOB1	0.216033	0.0131569	0.344509	0.022998	protein_coding	protein_coding	0.0861702	0.00655842	0.00655842	0.0109124	0	DTU	Non-Significant
ENST00000268957.3	MSBB BM36	ENSG00000141232.4	TOB1	0.510806	7.02452e-09	-0.0480859	0.916047	protein_coding	protein_coding	-0.0813266	0.00109101	0.00109101	0.00176406	0	DTU	DEG
ENST00000499247.2	MSBB BM36	ENSG00000141232.4	TOB1	0.510806	7.02452e-09	0.635259	7.76313e-06	protein_coding	protein_coding	0.0745198	0.00109101	0.00109101	0.00176406	0	DTU	DEG
ENST00000509385.1	MSBB BM36	ENSG00000141232.4	TOB1	0.510806	7.02452e-09	1.07141	0.263711	protein_coding	processed_transcript	0.00680277	NA	NA	NA	NA	Non-Significant	DEG
ENST00000327492.3	MSBB BM36	ENSG00000183864.4	TOB2	0.595573	5.63282e-06	0.562097	0.000173615	protein_coding	protein_coding	0.00365258	NA	NA	NA	NA	Non-Significant	DEG
ENST00000434408.1	MSBB BM36	ENSG00000183864.4	TOB2	0.595573	5.63282e-06	0.657443	0.150699	protein_coding	protein_coding	-0.00365258	NA	NA	NA	NA	Non-Significant	DEG
ENST00000317204.10	MAYO	ENSG00000078902.15	TOLLIP	-0.0526871	0.64631	0.037164	0.848041	protein_coding	protein_coding	0.0612699	0.00142279	0.00142279	0.00168892	0.00284558	DTU	Non-Significant
ENST00000424387.5	MAYO	ENSG00000100284.20	TOM1	-0.158755	0.00530804	-1.74182	0.00800099	protein_coding	nonsense_mediated_decay	-0.0737479	1.02044e-05	0.000227951	1.74583e-05	0.000683854	DTU	Non-Significant
ENST00000449058.6	MAYO	ENSG00000100284.20	TOM1	-0.158755	0.00530804	0.174651	0.276553	protein_coding	protein_coding	0.108563	1.02044e-05	1.02044e-05	1.74583e-05	3.06132e-05	DTU	Non-Significant
ENST00000449058.6	MSBB BM36	ENSG00000100284.20	TOM1	-0.15285	0.1044	-0.569727	0.143776	protein_coding	protein_coding	-0.11642	1.14262e-09	1.14262e-09	7.76348e-09	1.02836e-08	DTU	Non-Significant
ENST00000540082.1	MSBB BM36	ENSG00000255987.1	TOMM20P2	0.871267	0.00389349	0.864881	0.0107308	processed_pseudogene	processed_pseudogene	0	NA	NA	NA	NA	Non-Significant	DEG
ENST00000216034.5	MSBB BM36	ENSG00000100216.5	TOMM22	-0.172105	0.04605	-0.0665607	0.660696	protein_coding	protein_coding	0.0517174	0.0355509	0.0355509	0.0371743	0	DTU	Non-Significant
ENST00000492561.1	MSBB BM36	ENSG00000100216.5	TOMM22	-0.172105	0.04605	-0.343962	0.0414563	protein_coding	retained_intron	-0.0517174	0.0355509	0.0355509	0.0371743	0	DTU	Non-Significant
ENST00000372813.3	MSBB BM36	ENSG00000025772.7	TOMM34	-0.397171	0.000245694	-0.416079	0.00233919	protein_coding	protein_coding	0	NA	NA	NA	NA	Non-Significant	DEG
ENST00000405636.6	MSBB BM10	ENSG00000130204.12	TOMM40	-0.11367	0.148014	-0.713695	0.398401	protein_coding	protein_coding	-0.0586458	0.0165899	0.0165899	0.0196121	0.0331798	DTU	Non-Significant
ENST00000398881.3	MSBB BM36	ENSG00000214736.7	TOMM6	-0.100152	0.198193	-0.280355	0.0315024	protein_coding	protein_coding	-0.0652924	0.0057818	0.0057818	0.00758538	0	DTU	Non-Significant
ENST00000398884.7	MSBB BM36	ENSG00000214736.7	TOMM6	-0.100152	0.198193	0.0950134	0.498637	protein_coding	protein_coding	0.0652924	0.0057818	0.0057818	0.00758538	0	DTU	Non-Significant
ENST00000621567.1	MSBB BM36	ENSG00000196683.10	TOMM7	-0.161583	0.0532547	-0.300981	0.17477	protein_coding	protein_coding	-0.0682293	1.36496e-09	1.36496e-09	9.12941e-09	4.09488e-09	DTU	Non-Significant
ENST00000413971.5	MAYO	ENSG00000077097.15	TOP2B	-0.118507	0.0127978	-0.272038	0.000113535	protein_coding	nonsense_mediated_decay	-0.0704421	7.23293e-10	7.23293e-10	2.84203e-09	1.44659e-09	DTU	Non-Significant
ENST00000435706.6	MAYO	ENSG00000077097.15	TOP2B	-0.118507	0.0127978	0.176744	0.212308	protein_coding	protein_coding	0.0510695	7.23293e-10	1.98722e-07	2.84203e-09	3.97445e-07	DTU	Non-Significant
ENST00000360538.6	MSBB BM44	ENSG00000197579.7	TOPORS	-0.0489909	0.38072	0.0225727	0.8706	protein_coding	protein_coding	0.0623312	0.00630898	0.00630898	0.00953343	0	DTU	Non-Significant
ENST00000379858.1	MSBB BM44	ENSG00000197579.7	TOPORS	-0.0489909	0.38072	-0.466153	0.323175	protein_coding	protein_coding	-0.0623312	0.00630898	0.00630898	0.00953343	0	DTU	Non-Significant
ENST00000360538.6	MAYO	ENSG00000197579.7	TOPORS	0.272966	2.04525e-07	0.149184	0.00973251	protein_coding	protein_coding	-0.0680999	0.00077501	0.00077501	0.000961939	0	DTU	Non-Significant
ENST00000379858.1	MAYO	ENSG00000197579.7	TOPORS	0.272966	2.04525e-07	0.465432	0.0137318	protein_coding	protein_coding	0.0680999	0.00077501	0.00077501	0.000961939	0	DTU	Non-Significant
ENST00000271583.7	MSBB BM36	ENSG00000143337.18	TOR1AIP1	0.387195	6.02561e-08	0.176297	0.61407	protein_coding	protein_coding	-0.00522659	NA	NA	NA	NA	Non-Significant	DEG
ENST00000435319.8	MSBB BM36	ENSG00000143337.18	TOR1AIP1	0.387195	6.02561e-08	0.476922	0.00256343	protein_coding	protein_coding	0.0154046	NA	NA	NA	NA	Non-Significant	DEG
ENST00000447964.1	MSBB BM36	ENSG00000143337.18	TOR1AIP1	0.387195	6.02561e-08	0.725703	0.0140651	protein_coding	protein_coding	0.0256108	NA	NA	NA	NA	Non-Significant	DEG
ENST00000474875.5	MSBB BM36	ENSG00000143337.18	TOR1AIP1	0.387195	6.02561e-08	0.62413	0.47065	protein_coding	processed_transcript	0.00371545	NA	NA	NA	NA	Non-Significant	DEG
ENST00000524653.1	MSBB BM36	ENSG00000143337.18	TOR1AIP1	0.387195	6.02561e-08	0.0877716	0.667682	protein_coding	processed_transcript	-0.0104712	NA	NA	NA	NA	Non-Significant	DEG
ENST00000527391.5	MSBB BM36	ENSG00000143337.18	TOR1AIP1	0.387195	6.02561e-08	-0.0698973	1	protein_coding	protein_coding	-0.00110661	NA	NA	NA	NA	Non-Significant	DEG
ENST00000527867.5	MSBB BM36	ENSG00000143337.18	TOR1AIP1	0.387195	6.02561e-08	-0.129208	0.713543	protein_coding	processed_transcript	-0.00884785	NA	NA	NA	NA	Non-Significant	DEG
ENST00000528443.6	MSBB BM36	ENSG00000143337.18	TOR1AIP1	0.387195	6.02561e-08	0.236492	0.514667	protein_coding	protein_coding	-0.000902653	NA	NA	NA	NA	Non-Significant	DEG
ENST00000529091.5	MSBB BM36	ENSG00000143337.18	TOR1AIP1	0.387195	6.02561e-08	-0.0820303	0.862108	protein_coding	nonsense_mediated_decay	-0.00584016	NA	NA	NA	NA	Non-Significant	DEG
ENST00000531630.6	MSBB BM36	ENSG00000143337.18	TOR1AIP1	0.387195	6.02561e-08	0.350649	0.665539	protein_coding	protein_coding	0.000687204	NA	NA	NA	NA	Non-Significant	DEG
ENST00000531726.5	MSBB BM36	ENSG00000143337.18	TOR1AIP1	0.387195	6.02561e-08	0.816673	0.568196	protein_coding	processed_transcript	0.000498181	NA	NA	NA	NA	Non-Significant	DEG
ENST00000606911.6	MSBB BM36	ENSG00000143337.18	TOR1AIP1	0.387195	6.02561e-08	0.11654	0.0871437	protein_coding	protein_coding	-0.0135342	NA	NA	NA	NA	Non-Significant	DEG
ENST00000482587.5	MAYO	ENSG00000169905.12	TOR1AIP2	0.0409197	0.170275	-0.201813	4.11063e-06	protein_coding	protein_coding	-0.0634838	4.26247e-07	6.46825e-05	9.79045e-07	6.46825e-05	DTU	Non-Significant
ENST00000357503.2	MSBB BM36	ENSG00000198113.2	TOR4A	0.561706	9.6345e-05	0.555247	0.00106076	protein_coding	protein_coding	0	NA	NA	NA	NA	Non-Significant	DEG
ENST00000219746.13	MAYO	ENSG00000103460.16	TOX3	-0.406515	5.48279e-05	-0.182162	0.611497	protein_coding	protein_coding	0.0759063	NA	NA	NA	NA	NA	DEG
ENST00000407228.7	MAYO	ENSG00000103460.16	TOX3	-0.406515	5.48279e-05	-0.506566	0.0053705	protein_coding	protein_coding	-0.0552179	NA	NA	NA	NA	NA	DEG
ENST00000563091.1	MAYO	ENSG00000103460.16	TOX3	-0.406515	5.48279e-05	-0.969791	1	protein_coding	protein_coding	-0.0063843	NA	NA	NA	NA	Non-Significant	DEG
ENST00000566696.1	MAYO	ENSG00000103460.16	TOX3	-0.406515	5.48279e-05	-0.552138	0.00927893	protein_coding	retained_intron	-0.00986704	NA	NA	NA	NA	Non-Significant	DEG
ENST00000568436.1	MAYO	ENSG00000103460.16	TOX3	-0.406515	5.48279e-05	-0.609614	1	protein_coding	nonsense_mediated_decay	-0.00445084	NA	NA	NA	NA	Non-Significant	DEG
ENST00000448790.6	MSBB BM22	ENSG00000092203.13	TOX4	-0.0129528	0.907812	0.187617	0.173512	protein_coding	protein_coding	0.0746591	0.000953296	0.00969665	0.00237067	0.0387866	DTU	Non-Significant
ENST00000448790.6	MSBB BM36	ENSG00000092203.13	TOX4	-0.154978	0.00617017	0.0193446	0.874251	protein_coding	protein_coding	0.0771176	5.33451e-08	0.00267428	2.51508e-07	0.0106971	DTU	Non-Significant
ENST00000498843.5	MAYO	ENSG00000143514.16	TP53BP2	0.373859	0.000353897	0.839774	0.000428596	protein_coding	processed_transcript	0.0760757	3.77801e-12	3.77801e-12	2.36616e-11	7.55602e-12	DTU	Non-Significant
ENST00000342697.4	MSBB BM36	ENSG00000164938.13	TP53INP1	0.674514	2.65532e-11	0.939053	0.00366032	protein_coding	protein_coding	0.0670671	0.0368808	0.0368808	0.0382913	0	DTU	DEG
ENST00000448464.6	MSBB BM36	ENSG00000164938.13	TP53INP1	0.674514	2.65532e-11	0.396684	0.199215	protein_coding	protein_coding	-0.0670671	0.0368808	0.0368808	0.0382913	0	DTU	DEG
ENST00000374809.6	MAYO	ENSG00000078804.12	TP53INP2	-1.26095	2.37911e-12	-1.30735	2.39872e-12	protein_coding	protein_coding	-0.0178012	NA	NA	NA	NA	Non-Significant	DEG
ENST00000374810.7	MAYO	ENSG00000078804.12	TP53INP2	-1.26095	2.37911e-12	-1.20756	1.49119e-10	protein_coding	protein_coding	0.0174771	NA	NA	NA	NA	Non-Significant	DEG
ENST00000414082.1	MAYO	ENSG00000078804.12	TP53INP2	-1.26095	2.37911e-12	-0.689045	0.000633491	protein_coding	protein_coding	0.00041157	NA	NA	NA	NA	Non-Significant	DEG
ENST00000451665.5	MAYO	ENSG00000078804.12	TP53INP2	-1.26095	2.37911e-12	-0.732427	1	protein_coding	protein_coding	-9.09631e-05	NA	NA	NA	NA	Non-Significant	DEG
ENST00000372726.4	MAYO	ENSG00000124251.10	TP53TG5	-0.923896	4.20978e-09	-0.450366	0.000857246	protein_coding	protein_coding	0.0262498	NA	NA	NA	NA	Non-Significant	DEG
ENST00000468375.1	MAYO	ENSG00000124251.10	TP53TG5	-0.923896	4.20978e-09	-0.936821	1.03501e-07	protein_coding	processed_transcript	-0.0210196	NA	NA	NA	NA	Non-Significant	DEG
ENST00000488588.1	MAYO	ENSG00000124251.10	TP53TG5	-0.923896	4.20978e-09	-1.0566	8.52326e-10	protein_coding	processed_transcript	-0.0275271	NA	NA	NA	NA	Non-Significant	DEG
ENST00000494455.5	MAYO	ENSG00000124251.10	TP53TG5	-0.923896	4.20978e-09	-0.635266	0.000586519	protein_coding	processed_transcript	0.0222883	NA	NA	NA	NA	Non-Significant	DEG
ENST00000346387.8	MAYO	ENSG00000078900.14	TP73	-0.657314	2.32236e-05	1.33701	0.638299	protein_coding	protein_coding	0.0237721	NA	NA	NA	NA	Non-Significant	DEG
ENST00000354437.8	MAYO	ENSG00000078900.14	TP73	-0.657314	2.32236e-05	-0.0109246	1	protein_coding	protein_coding	0.00189268	NA	NA	NA	NA	Non-Significant	DEG
ENST00000357733.7	MAYO	ENSG00000078900.14	TP73	-0.657314	2.32236e-05	-0.829296	0.166332	protein_coding	protein_coding	-0.0633465	NA	NA	NA	NA	NA	DEG
ENST00000378285.5	MAYO	ENSG00000078900.14	TP73	-0.657314	2.32236e-05	0.0295562	1	protein_coding	protein_coding	0.00276119	NA	NA	NA	NA	Non-Significant	DEG
ENST00000378288.8	MAYO	ENSG00000078900.14	TP73	-0.657314	2.32236e-05	-0.177701	0.707933	protein_coding	protein_coding	0.0926074	NA	NA	NA	NA	NA	DEG
ENST00000378290.4	MAYO	ENSG00000078900.14	TP73	-0.657314	2.32236e-05	-0.227462	1	protein_coding	protein_coding	0.000368981	NA	NA	NA	NA	Non-Significant	DEG
ENST00000378295.8	MAYO	ENSG00000078900.14	TP73	-0.657314	2.32236e-05	-1.27521	0.735419	protein_coding	protein_coding	-0.0115592	NA	NA	NA	NA	Non-Significant	DEG
ENST00000603364.5	MAYO	ENSG00000078900.14	TP73	-0.657314	2.32236e-05	-0.744647	0.121871	protein_coding	retained_intron	-0.0109684	NA	NA	NA	NA	Non-Significant	DEG
ENST00000604074.5	MAYO	ENSG00000078900.14	TP73	-0.657314	2.32236e-05	-0.761681	0.710557	protein_coding	protein_coding	-0.026273	NA	NA	NA	NA	Non-Significant	DEG
ENST00000604194.1	MAYO	ENSG00000078900.14	TP73	-0.657314	2.32236e-05	-0.303247	1	protein_coding	retained_intron	-0.00210388	NA	NA	NA	NA	Non-Significant	DEG
ENST00000604566.1	MAYO	ENSG00000078900.14	TP73	-0.657314	2.32236e-05	-0.372741	0.428311	protein_coding	retained_intron	-0.00716864	NA	NA	NA	NA	Non-Significant	DEG
ENST00000346387.8	MSBB BM36	ENSG00000078900.14	TP73	0.565722	0.000920449	1.7776	0.411394	protein_coding	protein_coding	0.044856	NA	NA	NA	NA	Non-Significant	DEG
ENST00000357733.7	MSBB BM36	ENSG00000078900.14	TP73	0.565722	0.000920449	0.541495	0.722283	protein_coding	protein_coding	-0.0374663	NA	NA	NA	NA	Non-Significant	DEG
ENST00000378288.8	MSBB BM36	ENSG00000078900.14	TP73	0.565722	0.000920449	0.590413	0.554644	protein_coding	protein_coding	0.00660325	NA	NA	NA	NA	Non-Significant	DEG
ENST00000378290.4	MSBB BM36	ENSG00000078900.14	TP73	0.565722	0.000920449	0.0400059	1	protein_coding	protein_coding	-0.00778251	NA	NA	NA	NA	Non-Significant	DEG
ENST00000378295.8	MSBB BM36	ENSG00000078900.14	TP73	0.565722	0.000920449	1.49597	1	protein_coding	protein_coding	0.00261381	NA	NA	NA	NA	Non-Significant	DEG
ENST00000603364.5	MSBB BM36	ENSG00000078900.14	TP73	0.565722	0.000920449	0.596913	1	protein_coding	retained_intron	0.0018378	NA	NA	NA	NA	Non-Significant	DEG
ENST00000604074.5	MSBB BM36	ENSG00000078900.14	TP73	0.565722	0.000920449	0.328997	0.800854	protein_coding	protein_coding	0.0105795	NA	NA	NA	NA	Non-Significant	DEG
ENST00000604194.1	MSBB BM36	ENSG00000078900.14	TP73	0.565722	0.000920449	0.460394	1	protein_coding	retained_intron	0.00428082	NA	NA	NA	NA	Non-Significant	DEG
ENST00000604566.1	MSBB BM36	ENSG00000078900.14	TP73	0.565722	0.000920449	0.30919	1	protein_coding	retained_intron	-0.0270968	NA	NA	NA	NA	Non-Significant	DEG
ENST00000518937.5	MSBB BM36	ENSG00000076554.15	TPD52	-0.123537	0.111088	-0.448253	0.00622624	protein_coding	protein_coding	-0.068388	4.7837e-20	0.00340443	1.66838e-18	0.0442576	DTU	Non-Significant
ENST00000368402.9	ROSMAP	ENSG00000111907.20	TPD52L1	0.230906	0.00149584	0.477363	1.97254e-06	protein_coding	protein_coding	0.0658122	1.70532e-15	1.70532e-15	2.19986e-14	1.19372e-14	DTU	Non-Significant
ENST00000304877.17	MAYO	ENSG00000111907.20	TPD52L1	0.699868	2.51984e-09	0.0168209	0.952417	protein_coding	protein_coding	-0.0308265	1.35059e-13	0.000129913	1.25088e-12	0.00090939	Non-Significant	DEG
ENST00000368388.6	MAYO	ENSG00000111907.20	TPD52L1	0.699868	2.51984e-09	0.231856	0.86616	protein_coding	protein_coding	-0.00092733	NA	NA	NA	NA	Non-Significant	DEG
ENST00000368402.9	MAYO	ENSG00000111907.20	TPD52L1	0.699868	2.51984e-09	0.980071	6.59359e-11	protein_coding	protein_coding	0.0854267	1.35059e-13	1.35059e-13	1.25088e-12	1.08047e-12	DTU	DEG
ENST00000392482.6	MAYO	ENSG00000111907.20	TPD52L1	0.699868	2.51984e-09	0.329436	0.112271	protein_coding	protein_coding	-0.0169585	1.35059e-13	0.00957324	1.25088e-12	0.0478662	Non-Significant	DEG
ENST00000392483.6	MAYO	ENSG00000111907.20	TPD52L1	0.699868	2.51984e-09	0.944973	0.00152247	protein_coding	retained_intron	0.00804834	1.35059e-13	7.88822e-08	1.25088e-12	6.31058e-07	Non-Significant	DEG
ENST00000524679.1	MAYO	ENSG00000111907.20	TPD52L1	0.699868	2.51984e-09	0.553195	0.0542015	protein_coding	protein_coding	-0.000613477	NA	NA	NA	NA	Non-Significant	DEG
ENST00000527711.5	MAYO	ENSG00000111907.20	TPD52L1	0.699868	2.51984e-09	0.752946	0.0240161	protein_coding	protein_coding	0.000703315	1.35059e-13	0.318738	1.25088e-12	0.951134	Non-Significant	DEG
ENST00000528193.5	MAYO	ENSG00000111907.20	TPD52L1	0.699868	2.51984e-09	0.716515	4.51622e-06	protein_coding	protein_coding	0.00295066	1.35059e-13	0.638092	1.25088e-12	0.951134	Non-Significant	DEG
ENST00000530868.1	MAYO	ENSG00000111907.20	TPD52L1	0.699868	2.51984e-09	0.764611	1.68419e-07	protein_coding	processed_transcript	0.012943	1.35059e-13	0.237783	1.25088e-12	0.951134	Non-Significant	DEG
ENST00000532423.5	MAYO	ENSG00000111907.20	TPD52L1	0.699868	2.51984e-09	1.12118	0.0545908	protein_coding	retained_intron	0.000830488	NA	NA	NA	NA	Non-Significant	DEG
ENST00000532429.5	MAYO	ENSG00000111907.20	TPD52L1	0.699868	2.51984e-09	0.473229	0.633718	protein_coding	protein_coding	-0.000991651	NA	NA	NA	NA	Non-Significant	DEG
ENST00000532978.5	MAYO	ENSG00000111907.20	TPD52L1	0.699868	2.51984e-09	0.837868	5.49812e-06	protein_coding	retained_intron	0.00078055	1.35059e-13	0.251313	1.25088e-12	0.951134	Non-Significant	DEG
ENST00000534000.5	MAYO	ENSG00000111907.20	TPD52L1	0.699868	2.51984e-09	0.131931	0.666846	protein_coding	protein_coding	-0.00340663	NA	NA	NA	NA	Non-Significant	DEG
ENST00000534199.5	MAYO	ENSG00000111907.20	TPD52L1	0.699868	2.51984e-09	0.0868115	0.98268	protein_coding	protein_coding	-0.00045444	NA	NA	NA	NA	Non-Significant	DEG
ENST00000534368.5	MAYO	ENSG00000111907.20	TPD52L1	0.699868	2.51984e-09	0.801361	0.000170931	protein_coding	protein_coding	-0.000847123	NA	NA	NA	NA	Non-Significant	DEG
ENST00000571678.1	MAYO	ENSG00000111907.20	TPD52L1	0.699868	2.51984e-09	0.289653	0.030382	protein_coding	retained_intron	-0.0280787	1.35059e-13	0.000130237	1.25088e-12	0.00090939	Non-Significant	DEG
ENST00000576089.1	MAYO	ENSG00000111907.20	TPD52L1	0.699868	2.51984e-09	0.0382294	0.899053	protein_coding	processed_transcript	-0.0285509	1.35059e-13	7.77193e-05	1.25088e-12	0.000621755	Non-Significant	DEG
ENST00000346249.8	MSBB BM36	ENSG00000101150.17	TPD52L2	0.0274859	0.693434	1.8338	3.56697e-05	protein_coding	protein_coding	0.103788	1.41335e-11	1.76506e-09	1.34593e-10	1.05903e-08	DTU	Non-Significant
ENST00000348257.9	MSBB BM36	ENSG00000101150.17	TPD52L2	0.0274859	0.693434	0.824669	0.0912387	protein_coding	protein_coding	0.0549934	1.41335e-11	1.89975e-05	1.34593e-10	0.000113985	DTU	Non-Significant
ENST00000351424.8	MSBB BM36	ENSG00000101150.17	TPD52L2	0.0274859	0.693434	-0.786302	0.013299	protein_coding	protein_coding	-0.107214	1.41335e-11	1.41335e-11	1.34593e-10	8.48009e-11	DTU	Non-Significant
ENST00000359315.6	MSBB BM22	ENSG00000141933.9	TPGS1	-0.310567	0.0849333	-0.522442	0.140141	protein_coding	protein_coding	-0.139017	0.0101756	0.0101756	0.0148111	0	DTU	Non-Significant
ENST00000588278.1	MSBB BM22	ENSG00000141933.9	TPGS1	-0.310567	0.0849333	0.241111	0.05375	protein_coding	retained_intron	0.139017	0.0101756	0.0101756	0.0148111	0	DTU	Non-Significant
ENST00000229270.8	MSBB BM36	ENSG00000111669.14	TPI1	-0.608617	8.71599e-06	-0.945433	0.128554	protein_coding	protein_coding	-0.00039956	NA	NA	NA	NA	Non-Significant	DEG
ENST00000396705.9	MSBB BM36	ENSG00000111669.14	TPI1	-0.608617	8.71599e-06	-0.634568	0.000192669	protein_coding	protein_coding	-0.024919	NA	NA	NA	NA	Non-Significant	DEG
ENST00000462761.5	MSBB BM36	ENSG00000111669.14	TPI1	-0.608617	8.71599e-06	-0.535445	0.247409	protein_coding	protein_coding	0.000211022	NA	NA	NA	NA	Non-Significant	DEG
ENST00000474253.1	MSBB BM36	ENSG00000111669.14	TPI1	-0.608617	8.71599e-06	0.378443	0.480562	protein_coding	retained_intron	0.00840039	NA	NA	NA	NA	Non-Significant	DEG
ENST00000482209.1	MSBB BM36	ENSG00000111669.14	TPI1	-0.608617	8.71599e-06	-0.226703	0.380827	protein_coding	retained_intron	0.00282538	NA	NA	NA	NA	Non-Significant	DEG
ENST00000488464.6	MSBB BM36	ENSG00000111669.14	TPI1	-0.608617	8.71599e-06	-0.651506	0.0613703	protein_coding	protein_coding	0.000177213	NA	NA	NA	NA	Non-Significant	DEG
ENST00000493987.5	MSBB BM36	ENSG00000111669.14	TPI1	-0.608617	8.71599e-06	-0.735793	0.440221	protein_coding	protein_coding	-0.000612159	NA	NA	NA	NA	Non-Significant	DEG
ENST00000495834.1	MSBB BM36	ENSG00000111669.14	TPI1	-0.608617	8.71599e-06	0.00153461	0.996336	protein_coding	protein_coding	0.00449337	NA	NA	NA	NA	Non-Significant	DEG
ENST00000535434.5	MSBB BM36	ENSG00000111669.14	TPI1	-0.608617	8.71599e-06	-0.0160873	0.984481	protein_coding	protein_coding	0.0058114	NA	NA	NA	NA	Non-Significant	DEG
ENST00000613953.4	MSBB BM36	ENSG00000111669.14	TPI1	-0.608617	8.71599e-06	-0.53709	0.0753011	protein_coding	protein_coding	0.0040005	NA	NA	NA	NA	Non-Significant	DEG
ENST00000378300.10	MAYO	ENSG00000198467.14	TPM2	0.0931497	0.584672	0.570959	0.00160628	protein_coding	protein_coding	0.0877247	1.25823e-06	1.25823e-06	2.58009e-06	3.77469e-06	DTU	Non-Significant
ENST00000645482.1	MAYO	ENSG00000198467.14	TPM2	0.0931497	0.584672	-0.226354	0.348776	protein_coding	protein_coding	-0.0505141	1.25823e-06	0.00321112	2.58009e-06	0.00963335	DTU	Non-Significant
ENST00000414372.1	MSBB BM36	ENSG00000234562.1	TPMTP2	0.564834	0.000129673	0.550617	0.000327977	processed_pseudogene	processed_pseudogene	0	NA	NA	NA	NA	Non-Significant	DEG
ENST00000530040.2	MSBB BM36	ENSG00000166340.16	TPP1	0.099049	0.423333	-0.169142	0.683953	protein_coding	processed_transcript	-0.0682423	5.00236e-06	5.00236e-06	1.45054e-05	4.00189e-05	DTU	Non-Significant
ENST00000321760.10	MSBB BM36	ENSG00000179636.14	TPPP2	0.658071	0.00840142	0.0614498	1	protein_coding	protein_coding	-0.0449913	NA	NA	NA	NA	Non-Significant	DEG
ENST00000460647.6	MSBB BM36	ENSG00000179636.14	TPPP2	0.658071	0.00840142	0.529742	1	protein_coding	protein_coding	-0.0156954	NA	NA	NA	NA	Non-Significant	DEG
ENST00000472458.5	MSBB BM36	ENSG00000179636.14	TPPP2	0.658071	0.00840142	0.324793	1	protein_coding	protein_coding	0.0275709	NA	NA	NA	NA	Non-Significant	DEG
ENST00000481535.5	MSBB BM36	ENSG00000179636.14	TPPP2	0.658071	0.00840142	0.307733	1	protein_coding	protein_coding	-0.00265816	NA	NA	NA	NA	Non-Significant	DEG
ENST00000495665.2	MSBB BM36	ENSG00000179636.14	TPPP2	0.658071	0.00840142	0.354538	1	protein_coding	nonsense_mediated_decay	0.0186983	NA	NA	NA	NA	Non-Significant	DEG
ENST00000525425.2	MSBB BM36	ENSG00000179636.14	TPPP2	0.658071	0.00840142	0.448159	1	protein_coding	retained_intron	-0.011876	NA	NA	NA	NA	Non-Significant	DEG
ENST00000529496.1	MSBB BM36	ENSG00000179636.14	TPPP2	0.658071	0.00840142	0.672997	1	protein_coding	retained_intron	0.0161452	NA	NA	NA	NA	Non-Significant	DEG
ENST00000530140.6	MSBB BM36	ENSG00000179636.14	TPPP2	0.658071	0.00840142	0.666146	1	protein_coding	protein_coding	0.0228735	NA	NA	NA	NA	Non-Significant	DEG
ENST00000532060.1	MSBB BM36	ENSG00000179636.14	TPPP2	0.658071	0.00840142	0.3716	1	protein_coding	retained_intron	-0.0188421	NA	NA	NA	NA	Non-Significant	DEG
ENST00000533755.5	MSBB BM36	ENSG00000179636.14	TPPP2	0.658071	0.00840142	0.358463	1	protein_coding	retained_intron	0.00320783	NA	NA	NA	NA	Non-Significant	DEG
ENST00000534434.2	MSBB BM36	ENSG00000179636.14	TPPP2	0.658071	0.00840142	0.225174	1	protein_coding	retained_intron	-0.0153291	NA	NA	NA	NA	Non-Significant	DEG
ENST00000555751.1	MSBB BM36	ENSG00000179636.14	TPPP2	0.658071	0.00840142	0.58376	1	protein_coding	protein_coding	0.0208933	NA	NA	NA	NA	Non-Significant	DEG
ENST00000290942.9	MAYO	ENSG00000159713.10	TPPP3	-0.493957	0.000207907	-0.214227	0.43328	protein_coding	protein_coding	0.0023343	NA	NA	NA	NA	Non-Significant	DEG
ENST00000393957.6	MAYO	ENSG00000159713.10	TPPP3	-0.493957	0.000207907	-0.463185	0.000977473	protein_coding	protein_coding	0.00427333	NA	NA	NA	NA	Non-Significant	DEG
ENST00000561537.1	MAYO	ENSG00000159713.10	TPPP3	-0.493957	0.000207907	-0.635896	0.00115766	protein_coding	retained_intron	-0.000478674	NA	NA	NA	NA	Non-Significant	DEG
ENST00000562206.1	MAYO	ENSG00000159713.10	TPPP3	-0.493957	0.000207907	-0.593827	0.00112305	protein_coding	protein_coding	-0.000742683	NA	NA	NA	NA	Non-Significant	DEG
ENST00000564104.5	MAYO	ENSG00000159713.10	TPPP3	-0.493957	0.000207907	-0.824816	2.10394e-06	protein_coding	protein_coding	-0.00538877	NA	NA	NA	NA	Non-Significant	DEG
ENST00000450633.6	MAYO	ENSG00000163870.15	TPRA1	-0.0415064	0.588879	-0.465601	0.0026577	protein_coding	protein_coding	-0.0705018	0.000646557	0.000646557	0.000813074	0.00129311	DTU	Non-Significant
ENST00000344579.5	MSBB BM44	ENSG00000158109.14	TPRG1L	-0.104593	0.12194	0.156377	0.603887	protein_coding	protein_coding	0.0624291	0.0077204	0.0077204	0.0110568	0	DTU	Non-Significant
ENST00000378344.6	MSBB BM44	ENSG00000158109.14	TPRG1L	-0.104593	0.12194	-0.263766	0.0798032	protein_coding	protein_coding	-0.0624291	0.0077204	0.0077204	0.0110568	0	DTU	Non-Significant
ENST00000344579.5	MAYO	ENSG00000158109.14	TPRG1L	-0.0622159	0.575344	-1.37944	0.00166563	protein_coding	protein_coding	-0.131334	0.00246984	0.00246984	0.00283475	0	DTU	Non-Significant
ENST00000378344.6	MAYO	ENSG00000158109.14	TPRG1L	-0.0622159	0.575344	0.162024	0.318559	protein_coding	protein_coding	0.131334	0.00246984	0.00246984	0.00283475	0	DTU	Non-Significant
ENST00000344579.5	MSBB BM36	ENSG00000158109.14	TPRG1L	-0.264117	0.000973047	0.247086	0.281476	protein_coding	protein_coding	0.130772	4.76473e-12	4.76473e-12	4.98014e-11	0	DTU	Non-Significant
ENST00000378344.6	MSBB BM36	ENSG00000158109.14	TPRG1L	-0.264117	0.000973047	-0.494974	0.000728718	protein_coding	protein_coding	-0.130772	4.76473e-12	4.76473e-12	4.98014e-11	0	DTU	Non-Significant
ENST00000304842.5	MAYO	ENSG00000169902.14	TPST1	0.310047	0.00944748	0.562129	0.0011134	protein_coding	protein_coding	0.0983896	5.14157e-06	1.16421e-05	9.28826e-06	1.16421e-05	DTU	Non-Significant
ENST00000649664.1	MAYO	ENSG00000169902.14	TPST1	0.310047	0.00944748	-0.231078	0.366142	protein_coding	protein_coding	-0.0868325	5.14157e-06	5.14157e-06	9.28826e-06	5.14157e-06	DTU	Non-Significant
ENST00000309246.9	MSBB BM36	ENSG00000133112.16	TPT1	0.401815	6.38923e-06	0.0247965	0.922859	protein_coding	protein_coding	-0.00955843	NA	NA	NA	NA	Non-Significant	DEG
ENST00000379055.5	MSBB BM36	ENSG00000133112.16	TPT1	0.401815	6.38923e-06	0.250307	0.393401	protein_coding	protein_coding	-0.000190312	NA	NA	NA	NA	Non-Significant	DEG
ENST00000379056.5	MSBB BM36	ENSG00000133112.16	TPT1	0.401815	6.38923e-06	0.231835	0.0374683	protein_coding	protein_coding	-0.0176737	NA	NA	NA	NA	Non-Significant	DEG
ENST00000379060.8	MSBB BM36	ENSG00000133112.16	TPT1	0.401815	6.38923e-06	0.247242	0.027228	protein_coding	protein_coding	-0.0244029	NA	NA	NA	NA	Non-Significant	DEG
ENST00000442760.2	MSBB BM36	ENSG00000133112.16	TPT1	0.401815	6.38923e-06	0.0877944	0.722831	protein_coding	retained_intron	-0.00691894	NA	NA	NA	NA	Non-Significant	DEG
ENST00000484604.5	MSBB BM36	ENSG00000133112.16	TPT1	0.401815	6.38923e-06	0.173018	0.897266	protein_coding	retained_intron	-8.14585e-05	NA	NA	NA	NA	Non-Significant	DEG
ENST00000490277.1	MSBB BM36	ENSG00000133112.16	TPT1	0.401815	6.38923e-06	0.359773	0.0164032	protein_coding	retained_intron	0.000144815	NA	NA	NA	NA	Non-Significant	DEG
ENST00000527226.2	MSBB BM36	ENSG00000133112.16	TPT1	0.401815	6.38923e-06	0.43137	0.581849	protein_coding	protein_coding	0.0013409	NA	NA	NA	NA	Non-Significant	DEG
ENST00000528619.5	MSBB BM36	ENSG00000133112.16	TPT1	0.401815	6.38923e-06	1.84881	0.0158536	protein_coding	protein_coding	0.000555109	NA	NA	NA	NA	Non-Significant	DEG
ENST00000529421.5	MSBB BM36	ENSG00000133112.16	TPT1	0.401815	6.38923e-06	1.71276	0.0134041	protein_coding	processed_transcript	0.0570827	NA	NA	NA	NA	NA	DEG
ENST00000530245.5	MSBB BM36	ENSG00000133112.16	TPT1	0.401815	6.38923e-06	0.250949	0.596376	protein_coding	protein_coding	-0.000619633	NA	NA	NA	NA	Non-Significant	DEG
ENST00000530705.5	MSBB BM36	ENSG00000133112.16	TPT1	0.401815	6.38923e-06	0.394293	0.10921	protein_coding	protein_coding	-0.000533702	NA	NA	NA	NA	Non-Significant	DEG
ENST00000533567.5	MSBB BM36	ENSG00000133112.16	TPT1	0.401815	6.38923e-06	0.360686	0.831986	protein_coding	retained_intron	5.5185e-06	NA	NA	NA	NA	Non-Significant	DEG
ENST00000616577.4	MSBB BM36	ENSG00000133112.16	TPT1	0.401815	6.38923e-06	0.602915	0.380302	protein_coding	protein_coding	0.000843451	NA	NA	NA	NA	Non-Significant	DEG
ENST00000449760.1	MSBB BM36	ENSG00000213498.3	TPT1P13	-0.756826	7.37371e-05	-0.760704	0.000205491	processed_pseudogene	processed_pseudogene	0	NA	NA	NA	NA	Non-Significant	DEG
ENST00000255310.10	MSBB BM10	ENSG00000132958.17	TPTE2	-0.437387	0.00222473	0.161191	1	protein_coding	protein_coding	0.0341167	NA	NA	NA	NA	Non-Significant	DEG
ENST00000382978.5	MSBB BM10	ENSG00000132958.17	TPTE2	-0.437387	0.00222473	-1.56642	1	protein_coding	protein_coding	-0.0347481	NA	NA	NA	NA	Non-Significant	DEG
ENST00000390680.2	MSBB BM10	ENSG00000132958.17	TPTE2	-0.437387	0.00222473	-0.516665	1	protein_coding	protein_coding	0.0128565	NA	NA	NA	NA	Non-Significant	DEG
ENST00000400103.6	MSBB BM10	ENSG00000132958.17	TPTE2	-0.437387	0.00222473	-0.426322	1	protein_coding	protein_coding	0.0267435	NA	NA	NA	NA	Non-Significant	DEG
ENST00000400230.6	MSBB BM10	ENSG00000132958.17	TPTE2	-0.437387	0.00222473	-0.49731	1	protein_coding	protein_coding	-0.00775271	NA	NA	NA	NA	Non-Significant	DEG
ENST00000462409.5	MSBB BM10	ENSG00000132958.17	TPTE2	-0.437387	0.00222473	-0.47977	1	protein_coding	nonsense_mediated_decay	-0.0312128	NA	NA	NA	NA	Non-Significant	DEG
ENST00000605936.6	MSBB BM36	ENSG00000272281.6	TPTE2P2	-0.190228	0.019332	-0.331558	0.00578376	transcribed_unprocessed_pseudogene	processed_transcript	-0.0574378	0.0449275	0.0449275	0.0454541	0.0449275	DTU	Non-Significant
ENST00000409520.6	MAYO	ENSG00000186854.10	TRABD2A	-0.187974	0.153693	0.0121971	0.979304	protein_coding	protein_coding	0.065677	7.75636e-05	7.75636e-05	0.000111964	7.75636e-05	DTU	Non-Significant
ENST00000435576.2	MAYO	ENSG00000269113.3	TRABD2B	1.16565	1.04903e-07	0.659109	1	protein_coding	processed_transcript	-0.0111914	NA	NA	NA	NA	Non-Significant	DEG
ENST00000606738.2	MAYO	ENSG00000269113.3	TRABD2B	1.16565	1.04903e-07	1.30855	1.52709e-09	protein_coding	protein_coding	0.0111914	NA	NA	NA	NA	Non-Significant	DEG
ENST00000373887.7	MAYO	ENSG00000056558.10	TRAF1	-0.337285	0.00939408	-0.00297526	0.99125	protein_coding	protein_coding	0.094939	8.10991e-06	0.00208496	1.40884e-05	0.00208496	DTU	Non-Significant
ENST00000546084.5	MAYO	ENSG00000056558.10	TRAF1	-0.337285	0.00939408	-1.0933	3.62017e-05	protein_coding	protein_coding	-0.118125	8.10991e-06	8.10991e-06	1.40884e-05	8.10991e-06	DTU	Non-Significant
ENST00000392556.8	MAYO	ENSG00000056972.18	TRAF3IP2	0.30853	0.000227711	1.15798	0.0188235	protein_coding	protein_coding	0.0715081	8.27523e-14	8.27523e-14	7.95922e-13	3.31009e-13	DTU	Non-Significant
ENST00000261464.9	MSBB BM36	ENSG00000082512.14	TRAF5	-0.134213	0.0368478	-0.532078	0.261093	protein_coding	protein_coding	-0.0550816	0.00181363	0.00181363	0.00274389	0.0054409	DTU	Non-Significant
ENST00000429404.1	MSBB BM36	ENSG00000226557.1	TRAF6P1	0.945893	0.00654398	0.937598	0.0178213	processed_pseudogene	processed_pseudogene	0	NA	NA	NA	NA	Non-Significant	DEG
ENST00000327628.9	MAYO	ENSG00000182606.14	TRAK1	0.174953	0.000443011	0.774432	4.74606e-08	protein_coding	protein_coding	0.131112	5.97177e-15	1.855e-11	7.03156e-14	5.565e-11	DTU	Non-Significant
ENST00000396175.5	MAYO	ENSG00000182606.14	TRAK1	0.174953	0.000443011	-0.594745	0.12052	protein_coding	protein_coding	-0.123758	5.97177e-15	5.97177e-15	7.03156e-14	1.79153e-14	DTU	Non-Significant
ENST00000332624.7	MAYO	ENSG00000115993.12	TRAK2	-0.421767	0.000232277	-0.417665	0.000582726	protein_coding	protein_coding	-0.00493571	NA	NA	NA	NA	Non-Significant	DEG
ENST00000430254.1	MAYO	ENSG00000115993.12	TRAK2	-0.421767	0.000232277	0.247953	0.57378	protein_coding	protein_coding	0.00160441	NA	NA	NA	NA	Non-Significant	DEG
ENST00000440597.1	MAYO	ENSG00000115993.12	TRAK2	-0.421767	0.000232277	0.788016	1	protein_coding	protein_coding	0.00269662	NA	NA	NA	NA	Non-Significant	DEG
ENST00000451703.5	MAYO	ENSG00000115993.12	TRAK2	-0.421767	0.000232277	0.211375	0.695314	protein_coding	processed_transcript	0.00106795	NA	NA	NA	NA	Non-Significant	DEG
ENST00000486291.1	MAYO	ENSG00000115993.12	TRAK2	-0.421767	0.000232277	-0.22043	0.51039	protein_coding	retained_intron	-0.000429362	NA	NA	NA	NA	Non-Significant	DEG
ENST00000429976.5	MSBB BM36	ENSG00000168016.14	TRANK1	-0.419592	3.24467e-05	-0.342838	0.510039	protein_coding	protein_coding	0.00540168	NA	NA	NA	NA	Non-Significant	DEG
ENST00000463764.2	MSBB BM36	ENSG00000168016.14	TRANK1	-0.419592	3.24467e-05	-0.601306	0.00621056	protein_coding	protein_coding	-0.0417898	NA	NA	NA	NA	Non-Significant	DEG
ENST00000463984.1	MSBB BM36	ENSG00000168016.14	TRANK1	-0.419592	3.24467e-05	-0.473958	0.143609	protein_coding	processed_transcript	-0.00143017	NA	NA	NA	NA	Non-Significant	DEG
ENST00000643881.1	MSBB BM36	ENSG00000168016.14	TRANK1	-0.419592	3.24467e-05	-0.823536	0.0194724	protein_coding	nonsense_mediated_decay	-0.0041956	NA	NA	NA	NA	Non-Significant	DEG
ENST00000645898.1	MSBB BM36	ENSG00000168016.14	TRANK1	-0.419592	3.24467e-05	-0.484089	0.0707039	protein_coding	protein_coding	-0.0134253	NA	NA	NA	NA	Non-Significant	DEG
ENST00000646436.1	MSBB BM36	ENSG00000168016.14	TRANK1	-0.419592	3.24467e-05	0.532034	0.77039	protein_coding	nonsense_mediated_decay	0.00423429	NA	NA	NA	NA	Non-Significant	DEG
ENST00000646897.1	MSBB BM36	ENSG00000168016.14	TRANK1	-0.419592	3.24467e-05	-0.236668	0.0903117	protein_coding	nonsense_mediated_decay	0.0511925	NA	NA	NA	NA	NA	DEG
ENST00000246957.9	MSBB BM44	ENSG00000126602.10	TRAP1	-0.0559099	0.119801	-0.337767	0.166928	protein_coding	protein_coding	-0.0577647	0.000912275	0.000912275	0.00214004	0.010035	DTU	Non-Significant
ENST00000246957.9	MAYO	ENSG00000126602.10	TRAP1	-0.151223	0.0138897	0.0302674	0.894195	protein_coding	protein_coding	0.0607478	0.000195143	0.000195143	0.000266388	0.000780573	DTU	Non-Significant
ENST00000246957.9	MSBB BM22	ENSG00000126602.10	TRAP1	-0.0193253	0.745081	-0.421836	0.299458	protein_coding	protein_coding	-0.0538569	0.00271021	0.00271021	0.00552811	0.0298124	DTU	Non-Significant
ENST00000246957.9	MSBB BM36	ENSG00000126602.10	TRAP1	-0.132709	0.0542074	-0.653242	0.173736	protein_coding	protein_coding	-0.0708323	1.71583e-10	1.71583e-10	1.34652e-09	1.71583e-09	DTU	Non-Significant
ENST00000303731.8	MSBB BM36	ENSG00000170043.11	TRAPPC1	-0.214133	0.10283	-0.525548	0.0933847	protein_coding	protein_coding	-0.111328	0.00243969	0.00243969	0.00356564	0.00487939	DTU	Non-Significant
ENST00000575639.1	MSBB BM36	ENSG00000170043.11	TRAPPC1	-0.214133	0.10283	0.314093	0.644089	protein_coding	nonsense_mediated_decay	0.0519203	0.00243969	0.0176977	0.00356564	0.0353953	DTU	Non-Significant
ENST00000334690.10	MAYO	ENSG00000168538.15	TRAPPC11	-0.15111	0.000284535	0.198321	0.461667	protein_coding	protein_coding	0.116887	6.27847e-07	6.27847e-07	1.38245e-06	0	DTU	Non-Significant
ENST00000511955.5	MAYO	ENSG00000168538.15	TRAPPC11	-0.15111	0.000284535	-0.44333	6.03127e-07	protein_coding	retained_intron	-0.106115	6.27847e-07	6.27847e-07	1.38245e-06	0	DTU	Non-Significant
ENST00000627360.1	MAYO	ENSG00000274891.3	TRAPPC12	-0.129418	0.171711	-0.35831	0.000621918	protein_coding	processed_transcript	-0.0577805	0.0201847	0.0201847	0.020864	0.0201847	DTU	Non-Significant
ENST00000630734.1	MAYO	ENSG00000274891.3	TRAPPC12	-0.129418	0.171711	0.0447371	0.859881	protein_coding	processed_transcript	0.0705977	0.0201847	0.0385318	0.020864	0.0385318	DTU	Non-Significant
ENST00000231526.8	MAYO	ENSG00000113597.17	TRAPPC13	-0.144312	0.028817	0.0509818	0.933927	protein_coding	protein_coding	0.0603612	1.74731e-09	1.74731e-09	6.42576e-09	3.49462e-09	DTU	Non-Significant
ENST00000399438.7	MAYO	ENSG00000113597.17	TRAPPC13	-0.144312	0.028817	-0.407857	0.00129998	protein_coding	protein_coding	-0.0814272	1.74731e-09	0.00643411	6.42576e-09	0.0128682	DTU	Non-Significant
ENST00000435991.2	MAYO	ENSG00000235447.2	TRAPPC13P1	-0.421795	0.000758696	-0.40236	0.00315495	processed_pseudogene	processed_pseudogene	0	NA	NA	NA	NA	Non-Significant	DEG
ENST00000359680.9	MAYO	ENSG00000196459.13	TRAPPC2	-0.0231345	0.747971	-0.168858	0.0682145	protein_coding	protein_coding	-0.059807	0.000288038	0.000288038	0.000383285	0	DTU	Non-Significant
ENST00000567312.5	MSBB BM10	ENSG00000167515.10	TRAPPC2L	-0.181397	0.113618	-0.636064	0.152383	protein_coding	protein_coding	-0.0660827	1.2074e-09	1.2074e-09	2.52888e-08	8.45179e-09	DTU	Non-Significant
ENST00000301021.7	MAYO	ENSG00000167515.10	TRAPPC2L	-0.436975	4.09546e-08	-0.265964	0.00344408	protein_coding	protein_coding	0.046038	0.000316005	0.041277	0.00041696	0.206385	Non-Significant	DEG
ENST00000561840.1	MAYO	ENSG00000167515.10	TRAPPC2L	-0.436975	4.09546e-08	-0.432199	0.845201	protein_coding	protein_coding	6.42589e-05	NA	NA	NA	NA	Non-Significant	DEG
ENST00000562125.1	MAYO	ENSG00000167515.10	TRAPPC2L	-0.436975	4.09546e-08	-0.978196	0.00764794	protein_coding	retained_intron	-0.0146024	0.000316005	0.530832	0.00041696	1	Non-Significant	DEG
ENST00000562792.1	MAYO	ENSG00000167515.10	TRAPPC2L	-0.436975	4.09546e-08	-0.446891	5.58785e-05	protein_coding	nonsense_mediated_decay	-0.00197749	0.000316005	1	0.00041696	1	Non-Significant	DEG
ENST00000563514.1	MAYO	ENSG00000167515.10	TRAPPC2L	-0.436975	4.09546e-08	-1.61561	0.0282526	protein_coding	retained_intron	-0.00195372	NA	NA	NA	NA	Non-Significant	DEG
ENST00000564365.5	MAYO	ENSG00000167515.10	TRAPPC2L	-0.436975	4.09546e-08	0.115188	0.634332	protein_coding	protein_coding	0.00705472	NA	NA	NA	NA	Non-Significant	DEG
ENST00000564404.5	MAYO	ENSG00000167515.10	TRAPPC2L	-0.436975	4.09546e-08	0.190881	0.917955	protein_coding	nonsense_mediated_decay	0.000626892	NA	NA	NA	NA	Non-Significant	DEG
ENST00000564547.1	MAYO	ENSG00000167515.10	TRAPPC2L	-0.436975	4.09546e-08	-0.0764561	0.558461	protein_coding	retained_intron	0.00704062	0.000316005	0.4652	0.00041696	1	Non-Significant	DEG
ENST00000565205.5	MAYO	ENSG00000167515.10	TRAPPC2L	-0.436975	4.09546e-08	0.121148	0.232986	protein_coding	nonsense_mediated_decay	0.0617718	0.000316005	0.000316005	0.00041696	0.00189603	DTU	DEG
ENST00000565309.1	MAYO	ENSG00000167515.10	TRAPPC2L	-0.436975	4.09546e-08	-0.252586	0.679207	protein_coding	retained_intron	0.000377767	NA	NA	NA	NA	Non-Significant	DEG
ENST00000565504.5	MAYO	ENSG00000167515.10	TRAPPC2L	-0.436975	4.09546e-08	0.0684513	0.839162	protein_coding	protein_coding	0.00189903	NA	NA	NA	NA	Non-Significant	DEG
ENST00000567312.5	MAYO	ENSG00000167515.10	TRAPPC2L	-0.436975	4.09546e-08	-1.18205	0.000830129	protein_coding	protein_coding	-0.0278499	0.000316005	0.000438195	0.00041696	0.00262917	Non-Significant	DEG
ENST00000567895.5	MAYO	ENSG00000167515.10	TRAPPC2L	-0.436975	4.09546e-08	-0.747551	8.97247e-06	protein_coding	protein_coding	-0.0434694	0.000316005	0.00762095	0.00041696	0.0457257	Non-Significant	DEG
ENST00000568583.5	MAYO	ENSG00000167515.10	TRAPPC2L	-0.436975	4.09546e-08	-0.933211	0.0255089	protein_coding	protein_coding	-0.00524453	NA	NA	NA	NA	Non-Significant	DEG
ENST00000625770.2	MAYO	ENSG00000167515.10	TRAPPC2L	-0.436975	4.09546e-08	-0.520616	0.343975	protein_coding	protein_coding	-0.0297924	0.000316005	0.218382	0.00041696	0.873527	Non-Significant	DEG
ENST00000301021.7	MSBB BM36	ENSG00000167515.10	TRAPPC2L	-0.443528	3.45253e-05	-0.148875	0.319088	protein_coding	protein_coding	0.0514171	4.14353e-16	0.126161	9.36312e-15	0.756965	Non-Significant	DEG
ENST00000561840.1	MSBB BM36	ENSG00000167515.10	TRAPPC2L	-0.443528	3.45253e-05	0.109068	0.965846	protein_coding	protein_coding	0.00833702	NA	NA	NA	NA	Non-Significant	DEG
ENST00000562125.1	MSBB BM36	ENSG00000167515.10	TRAPPC2L	-0.443528	3.45253e-05	-0.200516	0.409664	protein_coding	retained_intron	0.0255057	4.14353e-16	0.984685	9.36312e-15	1	Non-Significant	DEG
ENST00000562792.1	MSBB BM36	ENSG00000167515.10	TRAPPC2L	-0.443528	3.45253e-05	-0.339471	0.156238	protein_coding	nonsense_mediated_decay	-0.00212827	4.14353e-16	0.793885	9.36312e-15	1	Non-Significant	DEG
ENST00000563514.1	MSBB BM36	ENSG00000167515.10	TRAPPC2L	-0.443528	3.45253e-05	-0.423909	0.649313	protein_coding	retained_intron	0.00104368	NA	NA	NA	NA	Non-Significant	DEG
ENST00000564365.5	MSBB BM36	ENSG00000167515.10	TRAPPC2L	-0.443528	3.45253e-05	-0.0407155	0.950502	protein_coding	protein_coding	0.00998937	4.14353e-16	0.425561	9.36312e-15	1	Non-Significant	DEG
ENST00000564404.5	MSBB BM36	ENSG00000167515.10	TRAPPC2L	-0.443528	3.45253e-05	0.348397	0.901862	protein_coding	nonsense_mediated_decay	0.00177032	NA	NA	NA	NA	Non-Significant	DEG
ENST00000564547.1	MSBB BM36	ENSG00000167515.10	TRAPPC2L	-0.443528	3.45253e-05	0.0505707	0.806568	protein_coding	retained_intron	0.0290277	4.14353e-16	0.335043	9.36312e-15	1	Non-Significant	DEG
ENST00000565205.5	MSBB BM36	ENSG00000167515.10	TRAPPC2L	-0.443528	3.45253e-05	0.125291	0.871976	protein_coding	nonsense_mediated_decay	0.0207928	4.14353e-16	0.0620089	9.36312e-15	0.434062	Non-Significant	DEG
ENST00000565309.1	MSBB BM36	ENSG00000167515.10	TRAPPC2L	-0.443528	3.45253e-05	-0.106626	0.880329	protein_coding	retained_intron	0.00427354	NA	NA	NA	NA	Non-Significant	DEG
ENST00000565504.5	MSBB BM36	ENSG00000167515.10	TRAPPC2L	-0.443528	3.45253e-05	-0.0277773	0.94762	protein_coding	protein_coding	0.00536628	NA	NA	NA	NA	Non-Significant	DEG
ENST00000567312.5	MSBB BM36	ENSG00000167515.10	TRAPPC2L	-0.443528	3.45253e-05	-0.536106	0.209307	protein_coding	protein_coding	-0.015502	4.14353e-16	1	9.36312e-15	1	Non-Significant	DEG
ENST00000567895.5	MSBB BM36	ENSG00000167515.10	TRAPPC2L	-0.443528	3.45253e-05	-1.0819	0.0126883	protein_coding	protein_coding	-0.04519	4.14353e-16	1.7722e-06	9.36312e-15	1.24054e-05	Non-Significant	DEG
ENST00000568583.5	MSBB BM36	ENSG00000167515.10	TRAPPC2L	-0.443528	3.45253e-05	-0.78355	0.478051	protein_coding	protein_coding	-0.00885203	4.14353e-16	NA	NA	NA	Non-Significant	DEG
ENST00000625770.2	MSBB BM36	ENSG00000167515.10	TRAPPC2L	-0.443528	3.45253e-05	-1.06385	0.0107025	protein_coding	protein_coding	-0.0858529	4.14353e-16	4.14353e-16	9.36312e-15	2.90047e-15	DTU	DEG
ENST00000373166.7	MSBB BM44	ENSG00000054116.11	TRAPPC3	-0.161868	0.0576417	-0.373277	0.107903	protein_coding	protein_coding	-0.0733606	0.0044012	0.0044012	0.00716219	0.0264072	DTU	Non-Significant
ENST00000373166.7	MAYO	ENSG00000054116.11	TRAPPC3	-0.0130597	0.817654	0.131282	0.111917	protein_coding	protein_coding	0.0628824	7.22836e-06	7.22836e-06	1.26828e-05	4.33702e-05	DTU	Non-Significant
ENST00000426877.2	MSBB BM22	ENSG00000181029.8	TRAPPC5	-0.176829	0.191882	-0.80252	0.154584	protein_coding	protein_coding	-0.107789	0.0013081	0.0013081	0.00311936	0.00261619	DTU	Non-Significant
ENST00000006275.8	MAYO	ENSG00000007255.10	TRAPPC6A	-0.45473	1.799e-07	-0.369468	0.000928912	protein_coding	protein_coding	0.0193001	NA	NA	NA	NA	Non-Significant	DEG
ENST00000585934.1	MAYO	ENSG00000007255.10	TRAPPC6A	-0.45473	1.799e-07	-0.409112	0.000289646	protein_coding	protein_coding	0.0118289	NA	NA	NA	NA	Non-Significant	DEG
ENST00000587818.1	MAYO	ENSG00000007255.10	TRAPPC6A	-0.45473	1.799e-07	-0.321656	0.0995188	protein_coding	retained_intron	0.00257183	NA	NA	NA	NA	Non-Significant	DEG
ENST00000588062.5	MAYO	ENSG00000007255.10	TRAPPC6A	-0.45473	1.799e-07	-0.61405	8.108e-06	protein_coding	protein_coding	-0.0340156	NA	NA	NA	NA	Non-Significant	DEG
ENST00000592647.1	MAYO	ENSG00000007255.10	TRAPPC6A	-0.45473	1.799e-07	-0.321416	0.0497846	protein_coding	protein_coding	0.000309412	NA	NA	NA	NA	Non-Significant	DEG
ENST00000438773.3	MSBB BM36	ENSG00000167632.15	TRAPPC9	-0.0487793	0.489935	-0.340495	0.0153169	protein_coding	protein_coding	-0.0932839	0.000436998	0.000436998	0.000805211	0.00218499	DTU	Non-Significant
ENST00000333813.3	MAYO	ENSG00000184811.3	TRARG1	0.636888	0.00545056	0.622013	0.0122946	protein_coding	protein_coding	0	NA	NA	NA	NA	Non-Significant	DEG
ENST00000633705.1	MAYO	ENSG00000211751.9	TRBC1	0.647426	0.00926706	0.65242	0.0144477	TR_C_gene	TR_C_gene	0	NA	NA	NA	NA	Non-Significant	DEG
ENST00000622053.4	MAYO	ENSG00000276849.6	TRBC2	-0.692184	8.15219e-06	-0.685716	5.00511e-05	TR_C_gene	TR_C_gene	0	NA	NA	NA	NA	Non-Significant	DEG
ENST00000427589.2	MSBB BM36	ENSG00000223394.2	TRBV29OR9-2	-0.680404	0.00455451	-0.682093	0.010104	TR_V_pseudogene	TR_V_pseudogene	0	NA	NA	NA	NA	Non-Significant	DEG
ENST00000264029.8	MAYO	ENSG00000118094.11	TREH	-0.877822	6.37119e-06	-0.951104	6.01159e-07	protein_coding	protein_coding	-0.0499684	NA	NA	NA	NA	Non-Significant	DEG
ENST00000397925.2	MAYO	ENSG00000118094.11	TREH	-0.877822	6.37119e-06	-0.622657	0.177157	protein_coding	protein_coding	0.0126454	NA	NA	NA	NA	Non-Significant	DEG
ENST00000527558.1	MAYO	ENSG00000118094.11	TREH	-0.877822	6.37119e-06	-0.963552	0.0005388	protein_coding	retained_intron	-0.00604281	NA	NA	NA	NA	Non-Significant	DEG
ENST00000531295.5	MAYO	ENSG00000118094.11	TREH	-0.877822	6.37119e-06	-0.703835	0.00772849	protein_coding	retained_intron	0.0200662	NA	NA	NA	NA	Non-Significant	DEG
ENST00000613915.4	MAYO	ENSG00000118094.11	TREH	-0.877822	6.37119e-06	-0.19175	0.753549	protein_coding	nonsense_mediated_decay	0.0233208	NA	NA	NA	NA	Non-Significant	DEG
ENST00000264029.8	MSBB BM36	ENSG00000118094.11	TREH	0.508226	0.00378206	0.451906	0.040069	protein_coding	protein_coding	-0.0201555	NA	NA	NA	NA	Non-Significant	DEG
ENST00000397925.2	MSBB BM36	ENSG00000118094.11	TREH	0.508226	0.00378206	0.534454	0.291131	protein_coding	protein_coding	0.01612	NA	NA	NA	NA	Non-Significant	DEG
ENST00000527558.1	MSBB BM36	ENSG00000118094.11	TREH	0.508226	0.00378206	0.689229	0.049532	protein_coding	retained_intron	0.00671244	NA	NA	NA	NA	Non-Significant	DEG
ENST00000531295.5	MSBB BM36	ENSG00000118094.11	TREH	0.508226	0.00378206	0.415029	0.116789	protein_coding	retained_intron	-0.0263693	NA	NA	NA	NA	Non-Significant	DEG
ENST00000613915.4	MSBB BM36	ENSG00000118094.11	TREH	0.508226	0.00378206	0.680842	0.182788	protein_coding	nonsense_mediated_decay	0.0236833	NA	NA	NA	NA	Non-Significant	DEG
ENST00000338469.3	MSBB BM22	ENSG00000095970.16	TREM2	0.700848	8.24874e-05	0.859437	1	protein_coding	protein_coding	0.00186034	NA	NA	NA	NA	Non-Significant	DEG
ENST00000373113.7	MSBB BM22	ENSG00000095970.16	TREM2	0.700848	8.24874e-05	0.648189	0.00636613	protein_coding	protein_coding	0.00267572	NA	NA	NA	NA	Non-Significant	DEG
ENST00000373122.8	MSBB BM22	ENSG00000095970.16	TREM2	0.700848	8.24874e-05	0.600275	1	protein_coding	protein_coding	-0.00453365	NA	NA	NA	NA	Non-Significant	DEG
ENST00000338469.3	MSBB BM36	ENSG00000095970.16	TREM2	0.598233	4.0905e-05	0.671303	0.0741351	protein_coding	protein_coding	-0.00526069	NA	NA	NA	NA	Non-Significant	DEG
ENST00000373113.7	MSBB BM36	ENSG00000095970.16	TREM2	0.598233	4.0905e-05	0.600601	0.00245437	protein_coding	protein_coding	0.0232653	NA	NA	NA	NA	Non-Significant	DEG
ENST00000373122.8	MSBB BM36	ENSG00000095970.16	TREM2	0.598233	4.0905e-05	0.328144	0.681481	protein_coding	protein_coding	-0.0180037	NA	NA	NA	NA	Non-Significant	DEG
ENST00000373127.8	MSBB BM36	ENSG00000161911.11	TREML1	0.490217	0.0011524	0.553175	0.0295569	protein_coding	protein_coding	-0.0099046	NA	NA	NA	NA	Non-Significant	DEG
ENST00000426005.6	MSBB BM36	ENSG00000161911.11	TREML1	0.490217	0.0011524	-0.146701	0.910913	protein_coding	protein_coding	-0.0328478	NA	NA	NA	NA	Non-Significant	DEG
ENST00000437044.2	MSBB BM36	ENSG00000161911.11	TREML1	0.490217	0.0011524	0.490419	1	protein_coding	protein_coding	0.00349312	NA	NA	NA	NA	Non-Significant	DEG
ENST00000590581.1	MSBB BM36	ENSG00000161911.11	TREML1	0.490217	0.0011524	0.543456	0.117356	protein_coding	retained_intron	0.0392597	NA	NA	NA	NA	Non-Significant	DEG
ENST00000330912.6	MSBB BM36	ENSG00000183479.12	TREX2	0.56419	0.00459346	0.405269	1	protein_coding	protein_coding	0.00841225	NA	NA	NA	NA	Non-Significant	DEG
ENST00000334497.6	MSBB BM36	ENSG00000183479.12	TREX2	0.56419	0.00459346	0.165524	1	protein_coding	protein_coding	-0.0176787	NA	NA	NA	NA	Non-Significant	DEG
ENST00000338525.6	MSBB BM36	ENSG00000183479.12	TREX2	0.56419	0.00459346	0.439586	0.822038	protein_coding	protein_coding	-0.0199645	NA	NA	NA	NA	Non-Significant	DEG
ENST00000370212.5	MSBB BM36	ENSG00000183479.12	TREX2	0.56419	0.00459346	-0.0741569	1	protein_coding	protein_coding	-0.0221562	NA	NA	NA	NA	Non-Significant	DEG
ENST00000370231.2	MSBB BM36	ENSG00000183479.12	TREX2	0.56419	0.00459346	0.689321	0.081971	protein_coding	protein_coding	0.0475631	NA	NA	NA	NA	Non-Significant	DEG
ENST00000370232.3	MSBB BM36	ENSG00000183479.12	TREX2	0.56419	0.00459346	0.56231	1	protein_coding	protein_coding	0.0195023	NA	NA	NA	NA	Non-Significant	DEG
ENST00000393862.6	MSBB BM36	ENSG00000183479.12	TREX2	0.56419	0.00459346	0.443398	1	protein_coding	protein_coding	-0.0156782	NA	NA	NA	NA	Non-Significant	DEG
ENST00000443402.6	MSBB BM36	ENSG00000211689.7	TRGC1	0.781444	0.000209569	0.760934	0.00121644	TR_C_gene	TR_C_gene	0	NA	NA	NA	NA	Non-Significant	DEG
ENST00000436911.6	MSBB BM36	ENSG00000227191.8	TRGC2	0.939856	2.28848e-05	0.912046	0.000264003	TR_C_gene	TR_C_gene	0	NA	NA	NA	NA	Non-Significant	DEG
ENST00000390334.1	MSBB BM36	ENSG00000211688.1	TRGJP2	1.19122	0.000239964	1.17376	0.00118988	TR_J_gene	TR_J_gene	0	NA	NA	NA	NA	Non-Significant	DEG
ENST00000155926.8	MAYO	ENSG00000071575.11	TRIB2	-0.0343277	0.729722	0.310649	0.0232814	protein_coding	protein_coding	0.0775587	4.92861e-11	1.02363e-10	2.45682e-10	1.02363e-10	DTU	Non-Significant
ENST00000381465.2	MAYO	ENSG00000071575.11	TRIB2	-0.0343277	0.729722	-0.257969	0.00688057	protein_coding	protein_coding	-0.0938119	4.92861e-11	4.92861e-11	2.45682e-10	4.92861e-11	DTU	Non-Significant
ENST00000539664.2	MSBB BM36	ENSG00000255690.2	TRIL	0.484019	0.000438613	0.450701	0.00700381	protein_coding	protein_coding	0	NA	NA	NA	NA	Non-Significant	DEG
ENST00000254436.7	MSBB BM36	ENSG00000132109.9	TRIM21	0.460578	1.39324e-05	0.364046	0.00605845	protein_coding	protein_coding	-0.0450964	NA	NA	NA	NA	Non-Significant	DEG
ENST00000533692.1	MSBB BM36	ENSG00000132109.9	TRIM21	0.460578	1.39324e-05	1.71904	0.0781836	protein_coding	protein_coding	0.0450964	NA	NA	NA	NA	Non-Significant	DEG
ENST00000450670.5	MSBB BM36	ENSG00000132274.15	TRIM22	0.0636053	0.536718	-0.0641044	0.671841	protein_coding	protein_coding	-0.051534	7.17255e-06	7.17255e-06	2.00754e-05	3.58627e-05	DTU	Non-Significant
ENST00000445968.5	MSBB BM36	ENSG00000233948.10	TRIM27	0.222285	0.282204	0.582934	0.496859	protein_coding	protein_coding	0.0738956	7.56525e-05	0.0290178	0.000171501	0.0290178	DTU	Non-Significant
ENST00000498464.5	MSBB BM36	ENSG00000233948.10	TRIM27	0.222285	0.282204	-0.640462	0.268271	protein_coding	processed_transcript	-0.150922	7.56525e-05	7.56525e-05	0.000171501	7.56525e-05	DTU	Non-Significant
ENST00000345851.7	MSBB BM36	ENSG00000110171.19	TRIM3	-0.268037	0.000451551	-0.550201	0.00549851	protein_coding	protein_coding	-0.0749567	0.00839063	0.00839063	0.0103739	0.0419531	DTU	Non-Significant
ENST00000429814.2	MSBB BM36	ENSG00000258659.6	TRIM34	0.529045	1.40901e-09	1.67688	2.0462e-05	protein_coding	protein_coding	0.0690702	NA	NA	NA	NA	NA	DEG
ENST00000491385.1	MSBB BM36	ENSG00000258659.6	TRIM34	0.529045	1.40901e-09	0.65854	0.243305	protein_coding	retained_intron	0.00297421	NA	NA	NA	NA	Non-Significant	DEG
ENST00000495668.1	MSBB BM36	ENSG00000258659.6	TRIM34	0.529045	1.40901e-09	1.51367	0.138462	protein_coding	processed_transcript	0.0274384	NA	NA	NA	NA	Non-Significant	DEG
ENST00000514226.5	MSBB BM36	ENSG00000258659.6	TRIM34	0.529045	1.40901e-09	0.289977	0.00197178	protein_coding	protein_coding	-0.0994837	NA	NA	NA	NA	NA	DEG
ENST00000282369.7	MSBB BM36	ENSG00000152503.9	TRIM36	-0.451227	1.81765e-05	-0.374539	0.251076	protein_coding	protein_coding	0.00334212	0.00148711	1	0.00230302	1	Non-Significant	DEG
ENST00000379617.2	MSBB BM36	ENSG00000152503.9	TRIM36	-0.451227	1.81765e-05	-0.323827	0.0448176	protein_coding	protein_coding	0.0105856	0.00148711	1	0.00230302	1	Non-Significant	DEG
ENST00000379618.6	MSBB BM36	ENSG00000152503.9	TRIM36	-0.451227	1.81765e-05	-0.59152	0.0145548	protein_coding	protein_coding	-0.00407905	0.00148711	0.519017	0.00230302	1	Non-Significant	DEG
ENST00000508894.1	MSBB BM36	ENSG00000152503.9	TRIM36	-0.451227	1.81765e-05	-0.693682	0.0228018	protein_coding	protein_coding	-0.00537471	0.00148711	0.0679804	0.00230302	0.475863	Non-Significant	DEG
ENST00000510222.1	MSBB BM36	ENSG00000152503.9	TRIM36	-0.451227	1.81765e-05	-0.214155	0.887363	protein_coding	processed_transcript	0.00325608	NA	NA	NA	NA	Non-Significant	DEG
ENST00000511701.1	MSBB BM36	ENSG00000152503.9	TRIM36	-0.451227	1.81765e-05	-0.290469	0.437512	protein_coding	processed_transcript	0.0100609	0.00148711	1	0.00230302	1	Non-Significant	DEG
ENST00000513154.5	MSBB BM36	ENSG00000152503.9	TRIM36	-0.451227	1.81765e-05	-0.783758	0.00326664	protein_coding	protein_coding	-0.0547745	0.00148711	0.00148711	0.00230302	0.0104098	DTU	DEG
ENST00000513485.5	MSBB BM36	ENSG00000152503.9	TRIM36	-0.451227	1.81765e-05	-0.237076	0.233352	protein_coding	processed_transcript	0.0314452	0.00148711	0.952078	0.00230302	1	Non-Significant	DEG
ENST00000514154.1	MSBB BM36	ENSG00000152503.9	TRIM36	-0.451227	1.81765e-05	-0.311293	0.538031	protein_coding	protein_coding	0.00820593	0.00148711	1	0.00230302	1	Non-Significant	DEG
ENST00000515104.1	MSBB BM36	ENSG00000152503.9	TRIM36	-0.451227	1.81765e-05	-0.585182	0.0127982	protein_coding	processed_transcript	-0.00266222	0.00148711	0.167203	0.00230302	1	Non-Significant	DEG
ENST00000262294.11	MSBB BM36	ENSG00000108395.13	TRIM37	-0.316248	0.00352079	-0.468247	0.0154249	protein_coding	protein_coding	-0.0790238	0.00578932	0.00578932	0.00758777	0.0405253	DTU	Non-Significant
ENST00000349062.6	MAYO	ENSG00000146833.15	TRIM4	0.163469	0.00182363	0.476054	8.74653e-07	protein_coding	protein_coding	0.127164	1.48412e-06	1.48412e-06	2.98216e-06	0	DTU	Non-Significant
ENST00000355947.6	MAYO	ENSG00000146833.15	TRIM4	0.163469	0.00182363	-0.340488	0.00529822	protein_coding	protein_coding	-0.0885554	1.48412e-06	1.48412e-06	2.98216e-06	0	DTU	Non-Significant
ENST00000355947.6	MSBB BM36	ENSG00000146833.15	TRIM4	0.101469	0.0800828	-0.222007	0.57085	protein_coding	protein_coding	-0.0609966	0.0112635	0.0112635	0.0134679	0.0337904	DTU	Non-Significant
ENST00000315073.9	MAYO	ENSG00000146063.19	TRIM41	-0.48175	2.98886e-05	-0.416491	0.00131072	protein_coding	protein_coding	0.0322699	NA	NA	NA	NA	Non-Significant	DEG
ENST00000351937.9	MAYO	ENSG00000146063.19	TRIM41	-0.48175	2.98886e-05	-2.10193	0.0054083	protein_coding	protein_coding	-0.0265921	NA	NA	NA	NA	Non-Significant	DEG
ENST00000503114.1	MAYO	ENSG00000146063.19	TRIM41	-0.48175	2.98886e-05	-0.890754	2.90856e-05	protein_coding	nonsense_mediated_decay	-0.0186094	NA	NA	NA	NA	Non-Significant	DEG
ENST00000508930.1	MAYO	ENSG00000146063.19	TRIM41	-0.48175	2.98886e-05	0.020464	0.936172	protein_coding	retained_intron	0.0057737	NA	NA	NA	NA	Non-Significant	DEG
ENST00000510072.1	MAYO	ENSG00000146063.19	TRIM41	-0.48175	2.98886e-05	-0.464412	1	protein_coding	processed_transcript	-4.86554e-05	NA	NA	NA	NA	Non-Significant	DEG
ENST00000514219.1	MAYO	ENSG00000146063.19	TRIM41	-0.48175	2.98886e-05	-0.0794103	1	protein_coding	nonsense_mediated_decay	0.000203127	NA	NA	NA	NA	Non-Significant	DEG
ENST00000515223.1	MAYO	ENSG00000146063.19	TRIM41	-0.48175	2.98886e-05	0.00825647	0.96188	protein_coding	retained_intron	0.00604365	NA	NA	NA	NA	Non-Significant	DEG
ENST00000515499.5	MAYO	ENSG00000146063.19	TRIM41	-0.48175	2.98886e-05	-0.470759	0.211352	protein_coding	protein_coding	-0.00018399	NA	NA	NA	NA	Non-Significant	DEG
ENST00000515834.1	MAYO	ENSG00000146063.19	TRIM41	-0.48175	2.98886e-05	-0.166821	0.0238274	protein_coding	retained_intron	0.00115444	NA	NA	NA	NA	Non-Significant	DEG
ENST00000254816.5	MAYO	ENSG00000132481.6	TRIM47	0.294647	0.0478676	0.790637	2.16807e-08	protein_coding	protein_coding	0.0951597	6.25817e-08	1.66668e-07	1.66699e-07	5.00005e-07	DTU	Non-Significant
ENST00000585333.1	MAYO	ENSG00000132481.6	TRIM47	0.294647	0.0478676	-3.89897	0.000331203	protein_coding	protein_coding	-0.0790799	6.25817e-08	6.25817e-08	1.66699e-07	1.87745e-07	DTU	Non-Significant
ENST00000254816.5	MSBB BM22	ENSG00000132481.6	TRIM47	0.462145	0.00125806	0.133366	0.746923	protein_coding	protein_coding	-0.0364136	NA	NA	NA	NA	Non-Significant	DEG
ENST00000585333.1	MSBB BM22	ENSG00000132481.6	TRIM47	0.462145	0.00125806	1.06713	1	protein_coding	protein_coding	0.0204927	NA	NA	NA	NA	Non-Significant	DEG
ENST00000586495.1	MSBB BM22	ENSG00000132481.6	TRIM47	0.462145	0.00125806	0.453165	1	protein_coding	protein_coding	0.00340024	NA	NA	NA	NA	Non-Significant	DEG
ENST00000587339.2	MSBB BM22	ENSG00000132481.6	TRIM47	0.462145	0.00125806	0.242937	0.253001	protein_coding	nonsense_mediated_decay	-0.0215187	NA	NA	NA	NA	Non-Significant	DEG
ENST00000587774.1	MSBB BM22	ENSG00000132481.6	TRIM47	0.462145	0.00125806	0.33722	1	protein_coding	retained_intron	-0.00265445	NA	NA	NA	NA	Non-Significant	DEG
ENST00000592942.1	MSBB BM22	ENSG00000132481.6	TRIM47	0.462145	0.00125806	0.67423	1	protein_coding	retained_intron	0.0215041	NA	NA	NA	NA	Non-Significant	DEG
ENST00000593089.1	MSBB BM22	ENSG00000132481.6	TRIM47	0.462145	0.00125806	0.585948	1	protein_coding	retained_intron	0.0151809	NA	NA	NA	NA	Non-Significant	DEG
ENST00000254816.5	MSBB BM36	ENSG00000132481.6	TRIM47	0.719726	4.5462e-06	0.704713	0.023213	protein_coding	protein_coding	0.0100471	NA	NA	NA	NA	Non-Significant	DEG
ENST00000585333.1	MSBB BM36	ENSG00000132481.6	TRIM47	0.719726	4.5462e-06	0.909661	0.0116635	protein_coding	protein_coding	0.0132134	NA	NA	NA	NA	Non-Significant	DEG
ENST00000586495.1	MSBB BM36	ENSG00000132481.6	TRIM47	0.719726	4.5462e-06	0.787308	0.000108314	protein_coding	protein_coding	-0.00533614	NA	NA	NA	NA	Non-Significant	DEG
ENST00000587339.2	MSBB BM36	ENSG00000132481.6	TRIM47	0.719726	4.5462e-06	0.685998	0.00188136	protein_coding	nonsense_mediated_decay	-0.00181128	NA	NA	NA	NA	Non-Significant	DEG
ENST00000587774.1	MSBB BM36	ENSG00000132481.6	TRIM47	0.719726	4.5462e-06	0.895985	0.0010914	protein_coding	retained_intron	-0.00274691	NA	NA	NA	NA	Non-Significant	DEG
ENST00000592942.1	MSBB BM36	ENSG00000132481.6	TRIM47	0.719726	4.5462e-06	0.77324	0.0305086	protein_coding	retained_intron	0.00873652	NA	NA	NA	NA	Non-Significant	DEG
ENST00000593089.1	MSBB BM36	ENSG00000132481.6	TRIM47	0.719726	4.5462e-06	0.602268	0.110649	protein_coding	retained_intron	-0.0221165	NA	NA	NA	NA	Non-Significant	DEG
ENST00000380027.5	MAYO	ENSG00000132256.18	TRIM5	0.609673	4.01397e-08	0.423085	0.108826	protein_coding	protein_coding	-0.00782633	NA	NA	NA	NA	Non-Significant	DEG
ENST00000380034.7	MAYO	ENSG00000132256.18	TRIM5	0.609673	4.01397e-08	0.885768	3.16792e-05	protein_coding	protein_coding	0.0694278	NA	NA	NA	NA	NA	DEG
ENST00000396847.7	MAYO	ENSG00000132256.18	TRIM5	0.609673	4.01397e-08	0.808557	0.000115075	protein_coding	protein_coding	0.0355391	NA	NA	NA	NA	Non-Significant	DEG
ENST00000412903.1	MAYO	ENSG00000132256.18	TRIM5	0.609673	4.01397e-08	1.07207	0.0583213	protein_coding	protein_coding	0.00503793	NA	NA	NA	NA	Non-Significant	DEG
ENST00000419850.1	MAYO	ENSG00000132256.18	TRIM5	0.609673	4.01397e-08	0.196688	0.421724	protein_coding	protein_coding	-0.030647	NA	NA	NA	NA	Non-Significant	DEG
ENST00000433961.5	MAYO	ENSG00000132256.18	TRIM5	0.609673	4.01397e-08	-0.673563	0.503416	protein_coding	nonsense_mediated_decay	-0.0626007	NA	NA	NA	NA	NA	DEG
ENST00000438025.5	MAYO	ENSG00000132256.18	TRIM5	0.609673	4.01397e-08	-0.0267466	0.98339	protein_coding	protein_coding	-0.0264327	NA	NA	NA	NA	Non-Significant	DEG
ENST00000465634.5	MAYO	ENSG00000132256.18	TRIM5	0.609673	4.01397e-08	0.724182	0.00430404	protein_coding	processed_transcript	0.00899234	NA	NA	NA	NA	Non-Significant	DEG
ENST00000483835.5	MAYO	ENSG00000132256.18	TRIM5	0.609673	4.01397e-08	0.928161	1	protein_coding	processed_transcript	0.000939275	NA	NA	NA	NA	Non-Significant	DEG
ENST00000487241.1	MAYO	ENSG00000132256.18	TRIM5	0.609673	4.01397e-08	0.668798	0.00252651	protein_coding	retained_intron	0.00911811	NA	NA	NA	NA	Non-Significant	DEG
ENST00000492086.5	MAYO	ENSG00000132256.18	TRIM5	0.609673	4.01397e-08	-0.244584	1	protein_coding	processed_transcript	-0.00154706	NA	NA	NA	NA	Non-Significant	DEG
ENST00000380034.7	MSBB BM22	ENSG00000132256.18	TRIM5	0.229429	0.040033	0.696649	0.142591	protein_coding	protein_coding	0.0547365	0.00648131	0.0116712	0.0108156	0.0466846	DTU	Non-Significant
ENST00000380027.5	MSBB BM36	ENSG00000132256.18	TRIM5	0.412809	4.7819e-07	0.206991	0.687863	protein_coding	protein_coding	-0.00413907	NA	NA	NA	NA	Non-Significant	DEG
ENST00000380034.7	MSBB BM36	ENSG00000132256.18	TRIM5	0.412809	4.7819e-07	0.820236	0.0831724	protein_coding	protein_coding	0.0412191	NA	NA	NA	NA	Non-Significant	DEG
ENST00000396847.7	MSBB BM36	ENSG00000132256.18	TRIM5	0.412809	4.7819e-07	0.597761	0.0731462	protein_coding	protein_coding	0.0137047	NA	NA	NA	NA	Non-Significant	DEG
ENST00000412903.1	MSBB BM36	ENSG00000132256.18	TRIM5	0.412809	4.7819e-07	0.00812223	0.993648	protein_coding	protein_coding	-0.00803182	NA	NA	NA	NA	Non-Significant	DEG
ENST00000419850.1	MSBB BM36	ENSG00000132256.18	TRIM5	0.412809	4.7819e-07	0.216945	0.0781272	protein_coding	protein_coding	-0.037834	NA	NA	NA	NA	Non-Significant	DEG
ENST00000433961.5	MSBB BM36	ENSG00000132256.18	TRIM5	0.412809	4.7819e-07	-0.295027	0.599802	protein_coding	nonsense_mediated_decay	-0.0499002	NA	NA	NA	NA	Non-Significant	DEG
ENST00000438025.5	MSBB BM36	ENSG00000132256.18	TRIM5	0.412809	4.7819e-07	0.442705	0.414425	protein_coding	protein_coding	0.000339736	NA	NA	NA	NA	Non-Significant	DEG
ENST00000465634.5	MSBB BM36	ENSG00000132256.18	TRIM5	0.412809	4.7819e-07	0.965943	0.0178006	protein_coding	processed_transcript	0.00923989	NA	NA	NA	NA	Non-Significant	DEG
ENST00000483835.5	MSBB BM36	ENSG00000132256.18	TRIM5	0.412809	4.7819e-07	0.469143	1	protein_coding	processed_transcript	0.00180726	NA	NA	NA	NA	Non-Significant	DEG
ENST00000487241.1	MSBB BM36	ENSG00000132256.18	TRIM5	0.412809	4.7819e-07	1.05136	8.34484e-06	protein_coding	retained_intron	0.0300199	NA	NA	NA	NA	Non-Significant	DEG
ENST00000492086.5	MSBB BM36	ENSG00000132256.18	TRIM5	0.412809	4.7819e-07	0.375972	1	protein_coding	processed_transcript	0.00358814	NA	NA	NA	NA	Non-Significant	DEG
ENST00000296098.4	MAYO	ENSG00000138100.13	TRIM54	-0.733715	1.0048e-05	-0.651209	0.000201536	protein_coding	protein_coding	-0.00533418	NA	NA	NA	NA	Non-Significant	DEG
ENST00000380075.6	MAYO	ENSG00000138100.13	TRIM54	-0.733715	1.0048e-05	-0.852942	4.87877e-05	protein_coding	protein_coding	-0.0144498	NA	NA	NA	NA	Non-Significant	DEG
ENST00000485306.1	MAYO	ENSG00000138100.13	TRIM54	-0.733715	1.0048e-05	-0.665455	0.000815683	protein_coding	retained_intron	0.0228877	NA	NA	NA	NA	Non-Significant	DEG
ENST00000488321.1	MAYO	ENSG00000138100.13	TRIM54	-0.733715	1.0048e-05	-0.776918	0.000417307	protein_coding	retained_intron	-0.0031101	NA	NA	NA	NA	Non-Significant	DEG
ENST00000296098.4	MSBB BM36	ENSG00000138100.13	TRIM54	-0.432697	0.00178454	-0.247749	0.108245	protein_coding	protein_coding	0.0963118	NA	NA	NA	NA	NA	DEG
ENST00000380075.6	MSBB BM36	ENSG00000138100.13	TRIM54	-0.432697	0.00178454	-1.01886	0.000420573	protein_coding	protein_coding	-0.0820426	NA	NA	NA	NA	NA	DEG
ENST00000485306.1	MSBB BM36	ENSG00000138100.13	TRIM54	-0.432697	0.00178454	-0.404482	0.184519	protein_coding	retained_intron	-0.00252371	NA	NA	NA	NA	Non-Significant	DEG
ENST00000488321.1	MSBB BM36	ENSG00000138100.13	TRIM54	-0.432697	0.00178454	-0.477842	0.0822468	protein_coding	retained_intron	-0.0117412	NA	NA	NA	NA	Non-Significant	DEG
ENST00000306085.10	MSBB BM36	ENSG00000169871.12	TRIM56	0.430896	5.45459e-05	0.503649	6.26427e-05	protein_coding	protein_coding	0.043598	NA	NA	NA	NA	Non-Significant	DEG
ENST00000412507.1	MSBB BM36	ENSG00000169871.12	TRIM56	0.430896	5.45459e-05	0.437457	0.233293	protein_coding	protein_coding	-0.00319529	NA	NA	NA	NA	Non-Significant	DEG
ENST00000467847.1	MSBB BM36	ENSG00000169871.12	TRIM56	0.430896	5.45459e-05	0.67243	0.0650795	protein_coding	protein_coding	0.00167307	NA	NA	NA	NA	Non-Significant	DEG
ENST00000487252.1	MSBB BM36	ENSG00000169871.12	TRIM56	0.430896	5.45459e-05	-0.525903	0.532796	protein_coding	processed_transcript	-0.042078	NA	NA	NA	NA	Non-Significant	DEG
ENST00000366653.5	MAYO	ENSG00000119283.15	TRIM67	-0.635073	7.22154e-12	0.110825	1	protein_coding	protein_coding	0.000326673	NA	NA	NA	NA	Non-Significant	DEG
ENST00000444294.7	MAYO	ENSG00000119283.15	TRIM67	-0.635073	7.22154e-12	-0.628075	6.80094e-11	protein_coding	protein_coding	-0.00812261	NA	NA	NA	NA	Non-Significant	DEG
ENST00000449018.7	MAYO	ENSG00000119283.15	TRIM67	-0.635073	7.22154e-12	-0.567694	0.291377	protein_coding	protein_coding	0.00779465	NA	NA	NA	NA	Non-Significant	DEG
ENST00000322122.7	MAYO	ENSG00000177238.13	TRIM72	-0.47846	8.76525e-08	-0.392817	1.19701e-06	protein_coding	protein_coding	0.025323	NA	NA	NA	NA	Non-Significant	DEG
ENST00000613872.1	MAYO	ENSG00000177238.13	TRIM72	-0.47846	8.76525e-08	-1.78125	0.0770063	protein_coding	protein_coding	-0.025323	NA	NA	NA	NA	Non-Significant	DEG
ENST00000322122.7	MSBB BM22	ENSG00000177238.13	TRIM72	0.433252	0.00974881	0.422152	0.0246879	protein_coding	protein_coding	0.00208834	NA	NA	NA	NA	Non-Significant	DEG
ENST00000613872.1	MSBB BM22	ENSG00000177238.13	TRIM72	0.433252	0.00974881	-0.00746038	1	protein_coding	protein_coding	-0.00208834	NA	NA	NA	NA	Non-Significant	DEG
ENST00000323819.7	MAYO	ENSG00000178809.11	TRIM73	-0.442293	3.26117e-06	-0.599397	0.512198	protein_coding	protein_coding	-0.0107738	NA	NA	NA	NA	Non-Significant	DEG
ENST00000430211.5	MAYO	ENSG00000178809.11	TRIM73	-0.442293	3.26117e-06	-0.497072	0.000127413	protein_coding	protein_coding	-0.00863865	NA	NA	NA	NA	Non-Significant	DEG
ENST00000437796.1	MAYO	ENSG00000178809.11	TRIM73	-0.442293	3.26117e-06	-0.0109246	1	protein_coding	protein_coding	0.000259756	NA	NA	NA	NA	Non-Significant	DEG
ENST00000447409.6	MAYO	ENSG00000178809.11	TRIM73	-0.442293	3.26117e-06	-0.0305246	0.972958	protein_coding	protein_coding	0.0106805	NA	NA	NA	NA	Non-Significant	DEG
ENST00000450434.5	MAYO	ENSG00000178809.11	TRIM73	-0.442293	3.26117e-06	-0.554794	1.442e-05	protein_coding	protein_coding	-0.0136205	NA	NA	NA	NA	Non-Significant	DEG
ENST00000463766.1	MAYO	ENSG00000178809.11	TRIM73	-0.442293	3.26117e-06	-0.415223	0.168484	protein_coding	processed_transcript	-0.00314128	NA	NA	NA	NA	Non-Significant	DEG
ENST00000483979.1	MAYO	ENSG00000178809.11	TRIM73	-0.442293	3.26117e-06	-0.362499	0.000209112	protein_coding	retained_intron	0.0252387	NA	NA	NA	NA	Non-Significant	DEG
ENST00000285805.3	MAYO	ENSG00000155428.12	TRIM74	-0.514744	0.000138443	-0.500634	0.000495992	protein_coding	protein_coding	-0.0193763	NA	NA	NA	NA	Non-Significant	DEG
ENST00000395244.5	MAYO	ENSG00000155428.12	TRIM74	-0.514744	0.000138443	-0.479788	0.250591	protein_coding	protein_coding	0.0193763	NA	NA	NA	NA	Non-Significant	DEG
ENST00000503032.2	ROSMAP	ENSG00000250374.4	TRIM75P	-0.426323	0.00214251	-0.437511	0.00382511	protein_coding	protein_coding	0	NA	NA	NA	NA	Non-Significant	DEG
ENST00000302424.12	MSBB BM36	ENSG00000171206.14	TRIM8	0.394701	0.000477321	0.534688	0.0133673	protein_coding	protein_coding	0.00823069	NA	NA	NA	NA	Non-Significant	DEG
ENST00000462202.3	MSBB BM36	ENSG00000171206.14	TRIM8	0.394701	0.000477321	0.274805	0.612472	protein_coding	protein_coding	-0.0102339	NA	NA	NA	NA	Non-Significant	DEG
ENST00000479004.2	MSBB BM36	ENSG00000171206.14	TRIM8	0.394701	0.000477321	0.322144	0.356991	protein_coding	processed_transcript	-0.00852432	NA	NA	NA	NA	Non-Significant	DEG
ENST00000487927.6	MSBB BM36	ENSG00000171206.14	TRIM8	0.394701	0.000477321	0.809418	0.0234322	protein_coding	processed_transcript	0.0198262	NA	NA	NA	NA	Non-Significant	DEG
ENST00000642304.1	MSBB BM36	ENSG00000171206.14	TRIM8	0.394701	0.000477321	0.14193	1	protein_coding	protein_coding	-0.000183535	NA	NA	NA	NA	Non-Significant	DEG
ENST00000642664.1	MSBB BM36	ENSG00000171206.14	TRIM8	0.394701	0.000477321	0.367985	0.742541	protein_coding	nonsense_mediated_decay	-0.00337585	NA	NA	NA	NA	Non-Significant	DEG
ENST00000643100.1	MSBB BM36	ENSG00000171206.14	TRIM8	0.394701	0.000477321	0.505736	0.40925	protein_coding	protein_coding	0.0274138	NA	NA	NA	NA	Non-Significant	DEG
ENST00000643376.1	MSBB BM36	ENSG00000171206.14	TRIM8	0.394701	0.000477321	0.443337	0.270576	protein_coding	nonsense_mediated_decay	0.0182131	NA	NA	NA	NA	Non-Significant	DEG
ENST00000643721.1	MSBB BM36	ENSG00000171206.14	TRIM8	0.394701	0.000477321	0.354408	0.0182281	protein_coding	protein_coding	-0.00462771	NA	NA	NA	NA	Non-Significant	DEG
ENST00000644572.1	MSBB BM36	ENSG00000171206.14	TRIM8	0.394701	0.000477321	0.190353	0.573879	protein_coding	retained_intron	-0.00311675	NA	NA	NA	NA	Non-Significant	DEG
ENST00000644914.1	MSBB BM36	ENSG00000171206.14	TRIM8	0.394701	0.000477321	-0.0477852	0.915331	protein_coding	protein_coding	-0.0267611	NA	NA	NA	NA	Non-Significant	DEG
ENST00000644979.1	MSBB BM36	ENSG00000171206.14	TRIM8	0.394701	0.000477321	0.430736	0.0120651	protein_coding	retained_intron	-0.000329942	NA	NA	NA	NA	Non-Significant	DEG
ENST00000645961.1	MSBB BM36	ENSG00000171206.14	TRIM8	0.394701	0.000477321	0.248283	0.821682	protein_coding	protein_coding	-0.00309939	NA	NA	NA	NA	Non-Significant	DEG
ENST00000646349.1	MSBB BM36	ENSG00000171206.14	TRIM8	0.394701	0.000477321	0.425092	0.160096	protein_coding	processed_transcript	-0.00135926	NA	NA	NA	NA	Non-Significant	DEG
ENST00000646757.1	MSBB BM36	ENSG00000171206.14	TRIM8	0.394701	0.000477321	0.0726366	0.860229	protein_coding	retained_intron	-0.0120832	NA	NA	NA	NA	Non-Significant	DEG
ENST00000331103.5	MSBB BM36	ENSG00000100106.20	TRIOBP	0.492624	0.00014625	0.919429	0.0107458	protein_coding	retained_intron	0.00285614	NA	NA	NA	NA	Non-Significant	DEG
ENST00000403663.6	MSBB BM36	ENSG00000100106.20	TRIOBP	0.492624	0.00014625	0.497681	0.00480243	protein_coding	protein_coding	0.00655593	NA	NA	NA	NA	Non-Significant	DEG
ENST00000406386.8	MSBB BM36	ENSG00000100106.20	TRIOBP	0.492624	0.00014625	0.8693	0.538346	protein_coding	protein_coding	0.00551052	NA	NA	NA	NA	Non-Significant	DEG
ENST00000407319.6	MSBB BM36	ENSG00000100106.20	TRIOBP	0.492624	0.00014625	0.215009	0.0447489	protein_coding	protein_coding	-0.0171408	NA	NA	NA	NA	Non-Significant	DEG
ENST00000413051.2	MSBB BM36	ENSG00000100106.20	TRIOBP	0.492624	0.00014625	1.68603	0.0290628	protein_coding	nonsense_mediated_decay	0.00902849	NA	NA	NA	NA	Non-Significant	DEG
ENST00000417857.1	MSBB BM36	ENSG00000100106.20	TRIOBP	0.492624	0.00014625	0.588126	1	protein_coding	protein_coding	0.000898787	NA	NA	NA	NA	Non-Significant	DEG
ENST00000418339.5	MSBB BM36	ENSG00000100106.20	TRIOBP	0.492624	0.00014625	0.636032	0.43921	protein_coding	protein_coding	0.00053205	NA	NA	NA	NA	Non-Significant	DEG
ENST00000428075.5	MSBB BM36	ENSG00000100106.20	TRIOBP	0.492624	0.00014625	0.0989889	0.957551	protein_coding	protein_coding	0.00375949	NA	NA	NA	NA	Non-Significant	DEG
ENST00000452519.5	MSBB BM36	ENSG00000100106.20	TRIOBP	0.492624	0.00014625	1.15027	0.0254172	protein_coding	protein_coding	0.00369239	NA	NA	NA	NA	Non-Significant	DEG
ENST00000492485.5	MSBB BM36	ENSG00000100106.20	TRIOBP	0.492624	0.00014625	0.340399	1	protein_coding	retained_intron	-0.000264569	NA	NA	NA	NA	Non-Significant	DEG
ENST00000644935.1	MSBB BM36	ENSG00000100106.20	TRIOBP	0.492624	0.00014625	0.0337183	0.971789	protein_coding	protein_coding	-0.0183926	NA	NA	NA	NA	Non-Significant	DEG
ENST00000646328.1	MSBB BM36	ENSG00000100106.20	TRIOBP	0.492624	0.00014625	1.45304	1	protein_coding	protein_coding	0.00296258	NA	NA	NA	NA	Non-Significant	DEG
ENST00000313244.13	ROSMAP	ENSG00000125733.17	TRIP10	0.485986	2.69595e-09	0.47329	4.57399e-06	protein_coding	protein_coding	-0.0053006	NA	NA	NA	NA	Non-Significant	DEG
ENST00000313285.12	ROSMAP	ENSG00000125733.17	TRIP10	0.485986	2.69595e-09	0.491926	5.82592e-07	protein_coding	protein_coding	0.00890409	NA	NA	NA	NA	Non-Significant	DEG
ENST00000595305.5	ROSMAP	ENSG00000125733.17	TRIP10	0.485986	2.69595e-09	0.880158	0.0493523	protein_coding	retained_intron	0.00190625	NA	NA	NA	NA	Non-Significant	DEG
ENST00000595319.5	ROSMAP	ENSG00000125733.17	TRIP10	0.485986	2.69595e-09	0.327452	0.101427	protein_coding	retained_intron	-0.00117063	NA	NA	NA	NA	Non-Significant	DEG
ENST00000596078.5	ROSMAP	ENSG00000125733.17	TRIP10	0.485986	2.69595e-09	0.314409	0.0822789	protein_coding	retained_intron	-0.00105823	NA	NA	NA	NA	Non-Significant	DEG
ENST00000596543.5	ROSMAP	ENSG00000125733.17	TRIP10	0.485986	2.69595e-09	0.127622	1	protein_coding	processed_transcript	-0.000214919	NA	NA	NA	NA	Non-Significant	DEG
ENST00000596673.1	ROSMAP	ENSG00000125733.17	TRIP10	0.485986	2.69595e-09	0.285955	1	protein_coding	protein_coding	-0.000471917	NA	NA	NA	NA	Non-Significant	DEG
ENST00000596758.5	ROSMAP	ENSG00000125733.17	TRIP10	0.485986	2.69595e-09	0.345268	0.34766	protein_coding	protein_coding	-0.000669141	NA	NA	NA	NA	Non-Significant	DEG
ENST00000598843.1	ROSMAP	ENSG00000125733.17	TRIP10	0.485986	2.69595e-09	0.515795	1.38253e-05	protein_coding	retained_intron	0.00254303	NA	NA	NA	NA	Non-Significant	DEG
ENST00000600428.5	ROSMAP	ENSG00000125733.17	TRIP10	0.485986	2.69595e-09	-0.289029	1	protein_coding	protein_coding	-0.000526207	NA	NA	NA	NA	Non-Significant	DEG
ENST00000600491.5	ROSMAP	ENSG00000125733.17	TRIP10	0.485986	2.69595e-09	0.401059	1.49592e-06	protein_coding	retained_intron	-0.00345916	NA	NA	NA	NA	Non-Significant	DEG
ENST00000600677.5	ROSMAP	ENSG00000125733.17	TRIP10	0.485986	2.69595e-09	0.458303	0.644421	protein_coding	nonsense_mediated_decay	-0.000529602	NA	NA	NA	NA	Non-Significant	DEG
ENST00000313244.13	MAYO	ENSG00000125733.17	TRIP10	0.627863	5.41589e-05	0.521501	0.00460524	protein_coding	protein_coding	-0.0101615	2.4414e-06	0.5225	4.73013e-06	0.5225	Non-Significant	DEG
ENST00000313285.12	MAYO	ENSG00000125733.17	TRIP10	0.627863	5.41589e-05	0.732796	4.18892e-05	protein_coding	protein_coding	0.0606331	2.4414e-06	2.4414e-06	4.73013e-06	4.8828e-06	DTU	DEG
ENST00000595305.5	MAYO	ENSG00000125733.17	TRIP10	0.627863	5.41589e-05	-0.129098	0.928238	protein_coding	retained_intron	-0.00132245	NA	NA	NA	NA	Non-Significant	DEG
ENST00000595319.5	MAYO	ENSG00000125733.17	TRIP10	0.627863	5.41589e-05	0.512549	0.0399211	protein_coding	retained_intron	-0.00177592	NA	NA	NA	NA	Non-Significant	DEG
ENST00000596078.5	MAYO	ENSG00000125733.17	TRIP10	0.627863	5.41589e-05	0.76083	0.00250215	protein_coding	retained_intron	0.000801157	NA	NA	NA	NA	Non-Significant	DEG
ENST00000596543.5	MAYO	ENSG00000125733.17	TRIP10	0.627863	5.41589e-05	0.927475	1	protein_coding	processed_transcript	0.000289212	NA	NA	NA	NA	Non-Significant	DEG
ENST00000596673.1	MAYO	ENSG00000125733.17	TRIP10	0.627863	5.41589e-05	0.908254	0.00383699	protein_coding	protein_coding	0.00051354	NA	NA	NA	NA	Non-Significant	DEG
ENST00000596758.5	MAYO	ENSG00000125733.17	TRIP10	0.627863	5.41589e-05	0.254351	0.695651	protein_coding	protein_coding	-0.00370947	NA	NA	NA	NA	Non-Significant	DEG
ENST00000598843.1	MAYO	ENSG00000125733.17	TRIP10	0.627863	5.41589e-05	0.450955	0.0150189	protein_coding	retained_intron	-0.0323083	2.4414e-06	0.00188161	4.73013e-06	0.00376323	Non-Significant	DEG
ENST00000600428.5	MAYO	ENSG00000125733.17	TRIP10	0.627863	5.41589e-05	0.530519	0.822064	protein_coding	protein_coding	0.000300813	NA	NA	NA	NA	Non-Significant	DEG
ENST00000600491.5	MAYO	ENSG00000125733.17	TRIP10	0.627863	5.41589e-05	0.461319	0.00192	protein_coding	retained_intron	-0.0165989	2.4414e-06	0.0800426	4.73013e-06	0.160085	Non-Significant	DEG
ENST00000600677.5	MAYO	ENSG00000125733.17	TRIP10	0.627863	5.41589e-05	1.01413	0.48323	protein_coding	nonsense_mediated_decay	0.00297674	NA	NA	NA	NA	Non-Significant	DEG
ENST00000601303.1	MAYO	ENSG00000125733.17	TRIP10	0.627863	5.41589e-05	-0.120095	1	protein_coding	processed_transcript	0.000338993	NA	NA	NA	NA	Non-Significant	DEG
ENST00000313244.13	MSBB BM22	ENSG00000125733.17	TRIP10	0.608655	0.008375	0.721491	1	protein_coding	protein_coding	0.00255457	NA	NA	NA	NA	Non-Significant	DEG
ENST00000313285.12	MSBB BM22	ENSG00000125733.17	TRIP10	0.608655	0.008375	0.454006	0.469036	protein_coding	protein_coding	-0.00730865	NA	NA	NA	NA	Non-Significant	DEG
ENST00000595305.5	MSBB BM22	ENSG00000125733.17	TRIP10	0.608655	0.008375	0.329396	1	protein_coding	retained_intron	-0.000153245	NA	NA	NA	NA	Non-Significant	DEG
ENST00000595319.5	MSBB BM22	ENSG00000125733.17	TRIP10	0.608655	0.008375	-0.124951	1	protein_coding	retained_intron	-0.031981	NA	NA	NA	NA	Non-Significant	DEG
ENST00000596078.5	MSBB BM22	ENSG00000125733.17	TRIP10	0.608655	0.008375	0.654995	1	protein_coding	retained_intron	-0.00587752	NA	NA	NA	NA	Non-Significant	DEG
ENST00000596543.5	MSBB BM22	ENSG00000125733.17	TRIP10	0.608655	0.008375	0.501449	1	protein_coding	processed_transcript	0.00114243	NA	NA	NA	NA	Non-Significant	DEG
ENST00000596673.1	MSBB BM22	ENSG00000125733.17	TRIP10	0.608655	0.008375	0.44443	1	protein_coding	protein_coding	0.00417151	NA	NA	NA	NA	Non-Significant	DEG
ENST00000596758.5	MSBB BM22	ENSG00000125733.17	TRIP10	0.608655	0.008375	1.18141	1	protein_coding	protein_coding	0.0232534	NA	NA	NA	NA	Non-Significant	DEG
ENST00000598843.1	MSBB BM22	ENSG00000125733.17	TRIP10	0.608655	0.008375	0.686316	1	protein_coding	retained_intron	0.0274413	NA	NA	NA	NA	Non-Significant	DEG
ENST00000600428.5	MSBB BM22	ENSG00000125733.17	TRIP10	0.608655	0.008375	0.441635	1	protein_coding	protein_coding	-0.0100721	NA	NA	NA	NA	Non-Significant	DEG
ENST00000600491.5	MSBB BM22	ENSG00000125733.17	TRIP10	0.608655	0.008375	0.603159	1	protein_coding	retained_intron	-0.00176418	NA	NA	NA	NA	Non-Significant	DEG
ENST00000600677.5	MSBB BM22	ENSG00000125733.17	TRIP10	0.608655	0.008375	0.473648	1	protein_coding	nonsense_mediated_decay	-0.0266405	NA	NA	NA	NA	Non-Significant	DEG
ENST00000601303.1	MSBB BM22	ENSG00000125733.17	TRIP10	0.608655	0.008375	0.98579	1	protein_coding	processed_transcript	0.0252335	NA	NA	NA	NA	Non-Significant	DEG
ENST00000313244.13	MSBB BM36	ENSG00000125733.17	TRIP10	0.806731	1.58981e-05	0.909103	0.233664	protein_coding	protein_coding	-0.00772693	NA	NA	NA	NA	Non-Significant	DEG
ENST00000313285.12	MSBB BM36	ENSG00000125733.17	TRIP10	0.806731	1.58981e-05	0.946065	0.104607	protein_coding	protein_coding	0.0134322	NA	NA	NA	NA	Non-Significant	DEG
ENST00000595305.5	MSBB BM36	ENSG00000125733.17	TRIP10	0.806731	1.58981e-05	1.28114	0.66706	protein_coding	retained_intron	-1.38872e-05	NA	NA	NA	NA	Non-Significant	DEG
ENST00000595319.5	MSBB BM36	ENSG00000125733.17	TRIP10	0.806731	1.58981e-05	1.48462	0.0322663	protein_coding	retained_intron	0.0124866	NA	NA	NA	NA	Non-Significant	DEG
ENST00000596078.5	MSBB BM36	ENSG00000125733.17	TRIP10	0.806731	1.58981e-05	0.959251	0.166258	protein_coding	retained_intron	-0.00312397	NA	NA	NA	NA	Non-Significant	DEG
ENST00000596543.5	MSBB BM36	ENSG00000125733.17	TRIP10	0.806731	1.58981e-05	0.7408	1	protein_coding	processed_transcript	0.0185722	NA	NA	NA	NA	Non-Significant	DEG
ENST00000596673.1	MSBB BM36	ENSG00000125733.17	TRIP10	0.806731	1.58981e-05	-0.434818	0.685184	protein_coding	protein_coding	-0.0355552	NA	NA	NA	NA	Non-Significant	DEG
ENST00000596758.5	MSBB BM36	ENSG00000125733.17	TRIP10	0.806731	1.58981e-05	1.14509	0.400912	protein_coding	protein_coding	0.0298642	NA	NA	NA	NA	Non-Significant	DEG
ENST00000598843.1	MSBB BM36	ENSG00000125733.17	TRIP10	0.806731	1.58981e-05	1.05085	0.0200682	protein_coding	retained_intron	0.00266468	NA	NA	NA	NA	Non-Significant	DEG
ENST00000600428.5	MSBB BM36	ENSG00000125733.17	TRIP10	0.806731	1.58981e-05	0.688127	1	protein_coding	protein_coding	0.00483069	NA	NA	NA	NA	Non-Significant	DEG
ENST00000600491.5	MSBB BM36	ENSG00000125733.17	TRIP10	0.806731	1.58981e-05	0.582561	0.291595	protein_coding	retained_intron	-0.0129201	NA	NA	NA	NA	Non-Significant	DEG
ENST00000600677.5	MSBB BM36	ENSG00000125733.17	TRIP10	0.806731	1.58981e-05	-0.179655	0.948417	protein_coding	nonsense_mediated_decay	-0.00773097	NA	NA	NA	NA	Non-Significant	DEG
ENST00000601303.1	MSBB BM36	ENSG00000125733.17	TRIP10	0.806731	1.58981e-05	-0.119616	1	protein_coding	processed_transcript	-0.014776	NA	NA	NA	NA	Non-Significant	DEG
ENST00000560475.1	MAYO	ENSG00000103671.9	TRIP4	-0.0353308	0.692187	-2.17396	0.0075055	protein_coding	protein_coding	-0.0661842	6.68993e-05	6.68993e-05	9.76301e-05	0.000267597	DTU	Non-Significant
ENST00000200457.8	MSBB BM36	ENSG00000087077.13	TRIP6	0.441561	0.000214641	0.412156	0.00920896	protein_coding	protein_coding	-0.00386374	NA	NA	NA	NA	Non-Significant	DEG
ENST00000417475.5	MSBB BM36	ENSG00000087077.13	TRIP6	0.441561	0.000214641	1.07679	1	protein_coding	nonsense_mediated_decay	0.00333814	NA	NA	NA	NA	Non-Significant	DEG
ENST00000429658.1	MSBB BM36	ENSG00000087077.13	TRIP6	0.441561	0.000214641	0.389246	0.0732462	protein_coding	protein_coding	-0.0088987	NA	NA	NA	NA	Non-Significant	DEG
ENST00000437505.5	MSBB BM36	ENSG00000087077.13	TRIP6	0.441561	0.000214641	0.118376	0.930952	protein_coding	nonsense_mediated_decay	-0.0102279	NA	NA	NA	NA	Non-Significant	DEG
ENST00000463125.1	MSBB BM36	ENSG00000087077.13	TRIP6	0.441561	0.000214641	0.614129	0.181926	protein_coding	retained_intron	0.0011975	NA	NA	NA	NA	Non-Significant	DEG
ENST00000476870.5	MSBB BM36	ENSG00000087077.13	TRIP6	0.441561	0.000214641	0.376208	0.61358	protein_coding	retained_intron	0.00885291	NA	NA	NA	NA	Non-Significant	DEG
ENST00000488670.1	MSBB BM36	ENSG00000087077.13	TRIP6	0.441561	0.000214641	0.538723	0.00826321	protein_coding	retained_intron	0.00748388	NA	NA	NA	NA	Non-Significant	DEG
ENST00000496260.1	MSBB BM36	ENSG00000087077.13	TRIP6	0.441561	0.000214641	0.178754	0.767948	protein_coding	retained_intron	-0.0101792	NA	NA	NA	NA	Non-Significant	DEG
ENST00000619988.4	MSBB BM36	ENSG00000087077.13	TRIP6	0.441561	0.000214641	0.542743	0.101025	protein_coding	protein_coding	0.0122961	NA	NA	NA	NA	Non-Significant	DEG
ENST00000518748.5	MAYO	ENSG00000205133.11	TRIQK	0.0584024	0.348714	0.502856	0.00635014	protein_coding	protein_coding	0.0584678	1.82162e-08	5.02135e-05	5.35943e-08	5.02135e-05	DTU	Non-Significant
ENST00000521988.5	MAYO	ENSG00000205133.11	TRIQK	0.0584024	0.348714	0.232521	0.0308295	protein_coding	protein_coding	0.0510345	1.82162e-08	0.00646043	5.35943e-08	0.00646043	DTU	Non-Significant
ENST00000537541.1	MAYO	ENSG00000205133.11	TRIQK	0.0584024	0.348714	-0.556081	0.000244158	protein_coding	protein_coding	-0.12724	1.82162e-08	1.82162e-08	5.35943e-08	1.82162e-08	DTU	Non-Significant
ENST00000316891.9	MSBB BM44	ENSG00000043514.16	TRIT1	0.0335097	0.509319	-0.487411	0.249379	protein_coding	protein_coding	-0.0612459	0.000117283	0.000117283	0.000452057	0.00117283	DTU	Non-Significant
ENST00000334379.10	MAYO	ENSG00000066651.19	TRMT11	-0.0837314	0.254226	0.219403	0.171917	protein_coding	protein_coding	0.0866416	5.69443e-06	5.69443e-06	1.01767e-05	5.69443e-06	DTU	Non-Significant
ENST00000479748.5	MAYO	ENSG00000066651.19	TRMT11	-0.0837314	0.254226	-0.42468	5.17603e-06	protein_coding	nonsense_mediated_decay	-0.0946831	5.69443e-06	9.05478e-06	1.01767e-05	9.05478e-06	DTU	Non-Significant
ENST00000370141.6	MAYO	ENSG00000122435.9	TRMT13	-0.0562137	0.603435	-0.131751	0.135967	protein_coding	protein_coding	-0.05935	0.000853979	0.000853979	0.00104868	0	DTU	Non-Significant
ENST00000306108.9	MAYO	ENSG00000171103.10	TRMT61B	-0.235724	0.000124426	0.0815446	0.397148	protein_coding	protein_coding	0.0941551	0.0162892	0.0162892	0.0169576	0	DTU	Non-Significant
ENST00000419999.5	MAYO	ENSG00000171103.10	TRMT61B	-0.235724	0.000124426	-0.868741	6.75989e-05	protein_coding	protein_coding	-0.0988453	0.0162892	0.0162892	0.0169576	0	DTU	Non-Significant
ENST00000173898.11	MSBB BM36	ENSG00000067445.20	TRO	-0.384971	1.71637e-09	-1.01469	0.0284331	protein_coding	protein_coding	-0.0572497	6.25832e-10	6.25832e-10	4.43292e-09	5.63249e-09	DTU	DEG
ENST00000319167.12	MSBB BM36	ENSG00000067445.20	TRO	-0.384971	1.71637e-09	0.484613	0.821016	protein_coding	protein_coding	0.00710713	NA	NA	NA	NA	Non-Significant	DEG
ENST00000375022.8	MSBB BM36	ENSG00000067445.20	TRO	-0.384971	1.71637e-09	-0.802273	0.0270503	protein_coding	protein_coding	-0.0339839	6.25832e-10	0.000783971	4.43292e-09	0.00705574	Non-Significant	DEG
ENST00000375041.6	MSBB BM36	ENSG00000067445.20	TRO	-0.384971	1.71637e-09	-1.15022	0.502621	protein_coding	protein_coding	-0.00600185	NA	NA	NA	NA	Non-Significant	DEG
ENST00000399736.5	MSBB BM36	ENSG00000067445.20	TRO	-0.384971	1.71637e-09	-0.746785	0.58812	protein_coding	protein_coding	-0.00474066	6.25832e-10	NA	NA	NA	Non-Significant	DEG
ENST00000411534.1	MSBB BM36	ENSG00000067445.20	TRO	-0.384971	1.71637e-09	-0.221128	0.880224	protein_coding	protein_coding	0.00012121	NA	NA	NA	NA	Non-Significant	DEG
ENST00000416704.1	MSBB BM36	ENSG00000067445.20	TRO	-0.384971	1.71637e-09	-0.28225	0.751544	protein_coding	protein_coding	0.00300062	6.25832e-10	0.262182	4.43292e-09	1	Non-Significant	DEG
ENST00000420798.6	MSBB BM36	ENSG00000067445.20	TRO	-0.384971	1.71637e-09	-0.483335	0.778484	protein_coding	protein_coding	-0.000654776	NA	NA	NA	NA	Non-Significant	DEG
ENST00000427099.1	MSBB BM36	ENSG00000067445.20	TRO	-0.384971	1.71637e-09	-1.18104	0.0516424	protein_coding	protein_coding	-0.00682485	NA	NA	NA	NA	Non-Significant	DEG
ENST00000430420.5	MSBB BM36	ENSG00000067445.20	TRO	-0.384971	1.71637e-09	-0.433919	0.448746	protein_coding	protein_coding	-0.00134571	NA	NA	NA	NA	Non-Significant	DEG
ENST00000431115.5	MSBB BM36	ENSG00000067445.20	TRO	-0.384971	1.71637e-09	-0.946937	1	protein_coding	protein_coding	-0.00178484	NA	NA	NA	NA	Non-Significant	DEG
ENST00000440072.5	MSBB BM36	ENSG00000067445.20	TRO	-0.384971	1.71637e-09	-0.126815	0.914855	protein_coding	protein_coding	0.00332906	NA	NA	NA	NA	Non-Significant	DEG
ENST00000440759.5	MSBB BM36	ENSG00000067445.20	TRO	-0.384971	1.71637e-09	0.19562	1	protein_coding	protein_coding	0.00196298	NA	NA	NA	NA	Non-Significant	DEG
ENST00000442098.5	MSBB BM36	ENSG00000067445.20	TRO	-0.384971	1.71637e-09	-0.754258	1	protein_coding	protein_coding	-0.00113649	NA	NA	NA	NA	Non-Significant	DEG
ENST00000445561.5	MSBB BM36	ENSG00000067445.20	TRO	-0.384971	1.71637e-09	-0.064496	0.83397	protein_coding	nonsense_mediated_decay	0.0341053	6.25832e-10	0.232893	4.43292e-09	1	Non-Significant	DEG
ENST00000449980.1	MSBB BM36	ENSG00000067445.20	TRO	-0.384971	1.71637e-09	0.118335	0.857183	protein_coding	protein_coding	0.00720555	6.25832e-10	1	4.43292e-09	1	Non-Significant	DEG
ENST00000452830.5	MSBB BM36	ENSG00000067445.20	TRO	-0.384971	1.71637e-09	-0.666242	0.296144	protein_coding	protein_coding	-0.00157072	NA	NA	NA	NA	Non-Significant	DEG
ENST00000453081.5	MSBB BM36	ENSG00000067445.20	TRO	-0.384971	1.71637e-09	-0.368615	0.424501	protein_coding	protein_coding	0.000854533	6.25832e-10	0.583037	4.43292e-09	1	Non-Significant	DEG
ENST00000469211.1	MSBB BM36	ENSG00000067445.20	TRO	-0.384971	1.71637e-09	-0.306287	0.0723709	protein_coding	retained_intron	0.00171863	6.25832e-10	1	4.43292e-09	1	Non-Significant	DEG
ENST00000474933.6	MSBB BM36	ENSG00000067445.20	TRO	-0.384971	1.71637e-09	-0.0907265	1	protein_coding	processed_transcript	0.000423166	NA	NA	NA	NA	Non-Significant	DEG
ENST00000475183.1	MSBB BM36	ENSG00000067445.20	TRO	-0.384971	1.71637e-09	0.114681	0.904178	protein_coding	processed_transcript	0.0192859	6.25832e-10	0.0190177	4.43292e-09	0.171159	Non-Significant	DEG
ENST00000484031.5	MSBB BM36	ENSG00000067445.20	TRO	-0.384971	1.71637e-09	-0.508455	0.00971395	protein_coding	processed_transcript	0.000198226	6.25832e-10	0.572598	4.43292e-09	1	Non-Significant	DEG
ENST00000492142.5	MSBB BM36	ENSG00000067445.20	TRO	-0.384971	1.71637e-09	-0.0679056	0.849051	protein_coding	processed_transcript	0.027981	6.25832e-10	1	4.43292e-09	1	Non-Significant	DEG
ENST00000492706.5	MSBB BM36	ENSG00000067445.20	TRO	-0.384971	1.71637e-09	-0.322453	0.0027677	protein_coding	retained_intron	0.00776989	6.25832e-10	1	4.43292e-09	1	Non-Significant	DEG
ENST00000622017.4	MSBB BM36	ENSG00000067445.20	TRO	-0.384971	1.71637e-09	0.383834	1	protein_coding	protein_coding	0.000219588	NA	NA	NA	NA	Non-Significant	DEG
ENST00000262209.4	MSBB BM22	ENSG00000104321.10	TRPA1	-0.415337	0.00149088	-0.307608	0.151087	protein_coding	protein_coding	0.0261102	NA	NA	NA	NA	Non-Significant	DEG
ENST00000519720.5	MSBB BM22	ENSG00000104321.10	TRPA1	-0.415337	0.00149088	-0.429061	1	protein_coding	processed_transcript	-0.0127179	NA	NA	NA	NA	Non-Significant	DEG
ENST00000520596.2	MSBB BM22	ENSG00000104321.10	TRPA1	-0.415337	0.00149088	-0.591365	1	protein_coding	processed_transcript	-0.0481395	NA	NA	NA	NA	Non-Significant	DEG
ENST00000520788.1	MSBB BM22	ENSG00000104321.10	TRPA1	-0.415337	0.00149088	-0.54893	1	protein_coding	retained_intron	-0.0208173	NA	NA	NA	NA	Non-Significant	DEG
ENST00000522271.1	MSBB BM22	ENSG00000104321.10	TRPA1	-0.415337	0.00149088	0.721478	1	protein_coding	retained_intron	0.0369706	NA	NA	NA	NA	Non-Significant	DEG
ENST00000523582.5	MSBB BM22	ENSG00000104321.10	TRPA1	-0.415337	0.00149088	-0.294512	1	protein_coding	protein_coding	0.0185829	NA	NA	NA	NA	Non-Significant	DEG
ENST00000262209.4	MSBB BM36	ENSG00000104321.10	TRPA1	-0.548352	0.000302001	-0.562156	5.64045e-05	protein_coding	protein_coding	0.00937045	NA	NA	NA	NA	Non-Significant	DEG
ENST00000519720.5	MSBB BM36	ENSG00000104321.10	TRPA1	-0.548352	0.000302001	-0.561527	0.082611	protein_coding	processed_transcript	0.00659704	NA	NA	NA	NA	Non-Significant	DEG
ENST00000520596.2	MSBB BM36	ENSG00000104321.10	TRPA1	-0.548352	0.000302001	-0.456121	0.0487515	protein_coding	processed_transcript	-0.0179257	NA	NA	NA	NA	Non-Significant	DEG
ENST00000520788.1	MSBB BM36	ENSG00000104321.10	TRPA1	-0.548352	0.000302001	-0.625669	0.0453668	protein_coding	retained_intron	-0.0105364	NA	NA	NA	NA	Non-Significant	DEG
ENST00000522271.1	MSBB BM36	ENSG00000104321.10	TRPA1	-0.548352	0.000302001	0.00187991	1	protein_coding	retained_intron	0.0178836	NA	NA	NA	NA	Non-Significant	DEG
ENST00000523582.5	MSBB BM36	ENSG00000104321.10	TRPA1	-0.548352	0.000302001	-0.673034	0.0115514	protein_coding	protein_coding	-0.00541322	NA	NA	NA	NA	Non-Significant	DEG
ENST00000252015.2	MAYO	ENSG00000100991.11	TRPC4AP	-0.133703	0.00173536	0.0839148	0.405363	protein_coding	protein_coding	0.0708532	8.10991e-06	8.10991e-06	1.40884e-05	0	DTU	Non-Significant
ENST00000451813.6	MAYO	ENSG00000100991.11	TRPC4AP	-0.133703	0.00173536	-0.316866	2.0974e-06	protein_coding	protein_coding	-0.0708532	8.10991e-06	8.10991e-06	1.40884e-05	0	DTU	Non-Significant
ENST00000262839.2	MSBB BM36	ENSG00000072315.3	TRPC5	-0.495679	0.000340469	-0.500709	0.00191548	protein_coding	protein_coding	0	NA	NA	NA	NA	Non-Significant	DEG
ENST00000352189.8	MSBB BM36	ENSG00000069018.18	TRPC7	-0.585307	0.0029904	-0.760732	0.500408	protein_coding	protein_coding	-0.0350485	NA	NA	NA	NA	Non-Significant	DEG
ENST00000378459.7	MSBB BM36	ENSG00000069018.18	TRPC7	-0.585307	0.0029904	0.327003	1	protein_coding	protein_coding	-0.0144294	NA	NA	NA	NA	Non-Significant	DEG
ENST00000502753.4	MSBB BM36	ENSG00000069018.18	TRPC7	-0.585307	0.0029904	0.294193	1	protein_coding	protein_coding	0.0106225	NA	NA	NA	NA	Non-Significant	DEG
ENST00000503275.6	MSBB BM36	ENSG00000069018.18	TRPC7	-0.585307	0.0029904	-0.843502	1	protein_coding	nonsense_mediated_decay	-0.0457555	NA	NA	NA	NA	Non-Significant	DEG
ENST00000509288.5	MSBB BM36	ENSG00000069018.18	TRPC7	-0.585307	0.0029904	-0.496997	0.29793	protein_coding	retained_intron	0.0402432	NA	NA	NA	NA	Non-Significant	DEG
ENST00000513104.5	MSBB BM36	ENSG00000069018.18	TRPC7	-0.585307	0.0029904	-0.410615	0.807422	protein_coding	protein_coding	0.019158	NA	NA	NA	NA	Non-Significant	DEG
ENST00000514963.5	MSBB BM36	ENSG00000069018.18	TRPC7	-0.585307	0.0029904	-0.748134	0.325302	protein_coding	nonsense_mediated_decay	0.0252087	NA	NA	NA	NA	Non-Significant	DEG
ENST00000354500.6	MAYO	ENSG00000083067.22	TRPM3	0.417029	0.000133699	-0.00988408	0.964983	protein_coding	retained_intron	-0.010234	NA	NA	NA	NA	Non-Significant	DEG
ENST00000357533.6	MAYO	ENSG00000083067.22	TRPM3	0.417029	0.000133699	-1.01789	1	protein_coding	protein_coding	-0.000434803	NA	NA	NA	NA	Non-Significant	DEG
ENST00000358082.7	MAYO	ENSG00000083067.22	TRPM3	0.417029	0.000133699	1.23146	0.0588074	protein_coding	protein_coding	0.00341998	NA	NA	NA	NA	Non-Significant	DEG
ENST00000360823.6	MAYO	ENSG00000083067.22	TRPM3	0.417029	0.000133699	0.566581	0.804758	protein_coding	protein_coding	-4.07755e-05	NA	NA	NA	NA	Non-Significant	DEG
ENST00000361823.9	MAYO	ENSG00000083067.22	TRPM3	0.417029	0.000133699	0.387113	0.488889	protein_coding	protein_coding	-0.000780957	NA	NA	NA	NA	Non-Significant	DEG
ENST00000377097.3	MAYO	ENSG00000083067.22	TRPM3	0.417029	0.000133699	0.00289092	1	protein_coding	protein_coding	-0.0016161	NA	NA	NA	NA	Non-Significant	DEG
ENST00000377101.5	MAYO	ENSG00000083067.22	TRPM3	0.417029	0.000133699	0.101557	0.825465	protein_coding	protein_coding	-0.00366379	NA	NA	NA	NA	Non-Significant	DEG
ENST00000377105.5	MAYO	ENSG00000083067.22	TRPM3	0.417029	0.000133699	-0.649904	0.728655	protein_coding	protein_coding	-0.000695278	NA	NA	NA	NA	Non-Significant	DEG
ENST00000377110.7	MAYO	ENSG00000083067.22	TRPM3	0.417029	0.000133699	0.390908	0.00075313	protein_coding	protein_coding	-0.00893977	NA	NA	NA	NA	Non-Significant	DEG
ENST00000377111.6	MAYO	ENSG00000083067.22	TRPM3	0.417029	0.000133699	0.829567	0.0062268	protein_coding	protein_coding	0.00335591	NA	NA	NA	NA	Non-Significant	DEG
ENST00000396280.9	MAYO	ENSG00000083067.22	TRPM3	0.417029	0.000133699	0.872939	0.00427343	protein_coding	protein_coding	0.00881251	NA	NA	NA	NA	Non-Significant	DEG
ENST00000396283.5	MAYO	ENSG00000083067.22	TRPM3	0.417029	0.000133699	0.105468	0.552886	protein_coding	protein_coding	-0.00884487	NA	NA	NA	NA	Non-Significant	DEG
ENST00000396285.5	MAYO	ENSG00000083067.22	TRPM3	0.417029	0.000133699	0.127034	0.734254	protein_coding	protein_coding	-0.00192376	NA	NA	NA	NA	Non-Significant	DEG
ENST00000396292.8	MAYO	ENSG00000083067.22	TRPM3	0.417029	0.000133699	-0.118291	1	protein_coding	protein_coding	3.73046e-05	NA	NA	NA	NA	Non-Significant	DEG
ENST00000408909.6	MAYO	ENSG00000083067.22	TRPM3	0.417029	0.000133699	1.44046	0.00548087	protein_coding	protein_coding	0.00663265	NA	NA	NA	NA	Non-Significant	DEG
ENST00000437699.3	MAYO	ENSG00000083067.22	TRPM3	0.417029	0.000133699	1.54805	7.51463e-05	protein_coding	processed_transcript	0.0148945	NA	NA	NA	NA	Non-Significant	DEG
ENST00000560955.5	MAYO	ENSG00000092439.14	TRPM7	0.138869	0.0650386	0.687773	0.00754833	protein_coding	protein_coding	0.0868025	8.72395e-12	8.72395e-12	5.13033e-11	8.72395e-12	DTU	Non-Significant
ENST00000646667.1	MAYO	ENSG00000092439.14	TRPM7	0.138869	0.0650386	-0.189508	0.058391	protein_coding	protein_coding	-0.0763584	8.72395e-12	4.39057e-06	5.13033e-11	4.39057e-06	DTU	Non-Significant
ENST00000220888.9	MAYO	ENSG00000104447.12	TRPS1	0.464917	8.06948e-06	1.21582	0.703888	protein_coding	protein_coding	-0.000272577	NA	NA	NA	NA	Non-Significant	DEG
ENST00000395713.6	MAYO	ENSG00000104447.12	TRPS1	0.464917	8.06948e-06	-0.312205	1	protein_coding	protein_coding	-0.00193327	NA	NA	NA	NA	Non-Significant	DEG
ENST00000395715.7	MAYO	ENSG00000104447.12	TRPS1	0.464917	8.06948e-06	0.31418	0.018369	protein_coding	protein_coding	-0.0695979	0.0178139	0.0178139	0.0184826	0	DTU	DEG
ENST00000422939.1	MAYO	ENSG00000104447.12	TRPS1	0.464917	8.06948e-06	0.822109	1	protein_coding	protein_coding	0.00147417	NA	NA	NA	NA	Non-Significant	DEG
ENST00000451156.1	MAYO	ENSG00000104447.12	TRPS1	0.464917	8.06948e-06	0.378657	0.30352	protein_coding	protein_coding	-0.00277783	NA	NA	NA	NA	Non-Significant	DEG
ENST00000517323.2	MAYO	ENSG00000104447.12	TRPS1	0.464917	8.06948e-06	-0.0885167	1	protein_coding	protein_coding	6.7167e-05	NA	NA	NA	NA	Non-Significant	DEG
ENST00000518018.1	MAYO	ENSG00000104447.12	TRPS1	0.464917	8.06948e-06	0.981234	0.123412	protein_coding	protein_coding	0.00609728	NA	NA	NA	NA	Non-Significant	DEG
ENST00000519076.5	MAYO	ENSG00000104447.12	TRPS1	0.464917	8.06948e-06	1.11094	1	protein_coding	protein_coding	0.000475672	NA	NA	NA	NA	Non-Significant	DEG
ENST00000519674.1	MAYO	ENSG00000104447.12	TRPS1	0.464917	8.06948e-06	0.814384	0.00297259	protein_coding	protein_coding	0.00714259	NA	NA	NA	NA	Non-Significant	DEG
ENST00000519815.5	MAYO	ENSG00000104447.12	TRPS1	0.464917	8.06948e-06	0.537752	0.11727	protein_coding	protein_coding	0.00274309	NA	NA	NA	NA	Non-Significant	DEG
ENST00000640765.1	MAYO	ENSG00000104447.12	TRPS1	0.464917	8.06948e-06	0.592391	0.019156	protein_coding	protein_coding	0.056605	0.0178139	0.0178139	0.0184826	0	DTU	DEG
ENST00000310522.5	MAYO	ENSG00000196689.12	TRPV1	-0.383531	9.46367e-06	-1.50618	1	protein_coding	protein_coding	-0.00177795	NA	NA	NA	NA	Non-Significant	DEG
ENST00000399759.7	MAYO	ENSG00000196689.12	TRPV1	-0.383531	9.46367e-06	-0.645009	0.00155598	protein_coding	protein_coding	-0.0373088	0.0159904	0.173388	0.0166531	0.346777	Non-Significant	DEG
ENST00000425167.6	MAYO	ENSG00000196689.12	TRPV1	-0.383531	9.46367e-06	-0.296781	0.852981	protein_coding	protein_coding	0.000421545	NA	NA	NA	NA	Non-Significant	DEG
ENST00000570742.1	MAYO	ENSG00000196689.12	TRPV1	-0.383531	9.46367e-06	-0.702247	0.0920898	protein_coding	retained_intron	-0.00595069	NA	NA	NA	NA	Non-Significant	DEG
ENST00000571088.5	MAYO	ENSG00000196689.12	TRPV1	-0.383531	9.46367e-06	-0.49105	0.0265223	protein_coding	protein_coding	-0.0134115	0.0159904	1	0.0166531	1	Non-Significant	DEG
ENST00000572705.1	MAYO	ENSG00000196689.12	TRPV1	-0.383531	9.46367e-06	-0.0994893	0.635401	protein_coding	protein_coding	0.0545851	0.0159904	0.0159904	0.0166531	0.0319807	DTU	DEG
ENST00000574085.5	MAYO	ENSG00000196689.12	TRPV1	-0.383531	9.46367e-06	-0.325011	0.371567	protein_coding	retained_intron	0.000414196	NA	NA	NA	NA	Non-Significant	DEG
ENST00000576351.5	MAYO	ENSG00000196689.12	TRPV1	-0.383531	9.46367e-06	-0.567253	0.125266	protein_coding	protein_coding	-0.00380197	NA	NA	NA	NA	Non-Significant	DEG
ENST00000650505.1	MAYO	ENSG00000196689.12	TRPV1	-0.383531	9.46367e-06	-0.28523	0.0125022	protein_coding	nonsense_mediated_decay	0.00684021	0.0159904	1	0.0166531	1	Non-Significant	DEG
ENST00000261740.6	MSBB BM36	ENSG00000111199.10	TRPV4	0.730789	0.00641717	1.14003	0.144985	protein_coding	protein_coding	0.0148118	NA	NA	NA	NA	Non-Significant	DEG
ENST00000418703.6	MSBB BM36	ENSG00000111199.10	TRPV4	0.730789	0.00641717	1.1918	1	protein_coding	protein_coding	0.049889	NA	NA	NA	NA	Non-Significant	DEG
ENST00000536570.1	MSBB BM36	ENSG00000111199.10	TRPV4	0.730789	0.00641717	1.19686	1	protein_coding	processed_transcript	0.121818	NA	NA	NA	NA	NA	DEG
ENST00000536838.1	MSBB BM36	ENSG00000111199.10	TRPV4	0.730789	0.00641717	0.490132	1	protein_coding	protein_coding	0.00397267	NA	NA	NA	NA	Non-Significant	DEG
ENST00000537083.5	MSBB BM36	ENSG00000111199.10	TRPV4	0.730789	0.00641717	-0.287714	1	protein_coding	protein_coding	-0.0411579	NA	NA	NA	NA	Non-Significant	DEG
ENST00000538125.5	MSBB BM36	ENSG00000111199.10	TRPV4	0.730789	0.00641717	-0.642443	0.652609	protein_coding	nonsense_mediated_decay	-0.0364982	NA	NA	NA	NA	Non-Significant	DEG
ENST00000541794.5	MSBB BM36	ENSG00000111199.10	TRPV4	0.730789	0.00641717	1.04297	1	protein_coding	protein_coding	-0.0221883	NA	NA	NA	NA	Non-Significant	DEG
ENST00000544971.5	MSBB BM36	ENSG00000111199.10	TRPV4	0.730789	0.00641717	-0.0499958	1	protein_coding	protein_coding	-0.0906478	NA	NA	NA	NA	NA	DEG
ENST00000265310.5	MAYO	ENSG00000127412.6	TRPV5	-1.05222	4.49987e-08	-1.05058	3.40858e-07	protein_coding	protein_coding	0.0024066	NA	NA	NA	NA	Non-Significant	DEG
ENST00000439304.5	MAYO	ENSG00000127412.6	TRPV5	-1.05222	4.49987e-08	0.195698	1	protein_coding	protein_coding	-0.00062464	NA	NA	NA	NA	Non-Significant	DEG
ENST00000442623.1	MAYO	ENSG00000127412.6	TRPV5	-1.05222	4.49987e-08	-0.507842	1	protein_coding	protein_coding	-0.00178318	NA	NA	NA	NA	Non-Significant	DEG
ENST00000621710.2	MAYO	ENSG00000274348.2	TRPV5	-1.05222	4.49987e-08	-1.05058	3.40858e-07	protein_coding	protein_coding	0.0024066	NA	NA	NA	NA	Non-Significant	DEG
ENST00000633067.1	MAYO	ENSG00000274348.2	TRPV5	-1.05222	4.49987e-08	-0.507842	1	protein_coding	protein_coding	-0.00178318	NA	NA	NA	NA	Non-Significant	DEG
ENST00000633909.1	MAYO	ENSG00000274348.2	TRPV5	-1.05222	4.49987e-08	0.195698	1	protein_coding	protein_coding	-0.00062464	NA	NA	NA	NA	Non-Significant	DEG
ENST00000359396.7	MSBB BM36	ENSG00000165125.19	TRPV6	-0.415595	0.00257417	-0.247103	0.836827	protein_coding	protein_coding	-0.00470176	NA	NA	NA	NA	Non-Significant	DEG
ENST00000474388.1	MSBB BM36	ENSG00000165125.19	TRPV6	-0.415595	0.00257417	0.952992	1	protein_coding	retained_intron	0.0316041	NA	NA	NA	NA	Non-Significant	DEG
ENST00000485138.5	MSBB BM36	ENSG00000165125.19	TRPV6	-0.415595	0.00257417	-0.607674	0.00874731	protein_coding	retained_intron	-0.139446	NA	NA	NA	NA	NA	DEG
ENST00000489123.1	MSBB BM36	ENSG00000165125.19	TRPV6	-0.415595	0.00257417	0.142379	1	protein_coding	retained_intron	0.00191762	NA	NA	NA	NA	Non-Significant	DEG
ENST00000615386.4	MSBB BM36	ENSG00000165125.19	TRPV6	-0.415595	0.00257417	0.021909	0.912181	protein_coding	retained_intron	0.11302	NA	NA	NA	NA	NA	DEG
ENST00000619250.1	MSBB BM36	ENSG00000165125.19	TRPV6	-0.415595	0.00257417	-0.392101	0.358479	protein_coding	retained_intron	0.00270749	NA	NA	NA	NA	Non-Significant	DEG
ENST00000460320.1	MSBB BM10	ENSG00000167112.9	TRUB2	-0.176247	0.039222	-0.326036	0.191961	protein_coding	processed_transcript	-0.0611391	0.0121052	0.0121052	0.0147586	0.0121052	DTU	Non-Significant
ENST00000372890.5	MSBB BM36	ENSG00000167112.9	TRUB2	-0.294717	0.00187337	-0.100299	0.132274	protein_coding	protein_coding	0.0953159	7.2925e-08	0.000922109	3.38895e-07	0.000922109	DTU	Non-Significant
ENST00000460320.1	MSBB BM36	ENSG00000167112.9	TRUB2	-0.294717	0.00187337	-0.648042	0.0215195	protein_coding	processed_transcript	-0.124184	7.2925e-08	7.2925e-08	3.38895e-07	7.2925e-08	DTU	Non-Significant
ENST00000219476.8	MAYO	ENSG00000103197.17	TSC2	-0.405516	2.29178e-07	-0.0172756	0.985312	protein_coding	protein_coding	0.000178018	NA	NA	NA	NA	Non-Significant	DEG
ENST00000350773.9	MAYO	ENSG00000103197.17	TSC2	-0.405516	2.29178e-07	-0.0515249	1	protein_coding	protein_coding	5.90994e-06	NA	NA	NA	NA	Non-Significant	DEG
ENST00000382538.10	MAYO	ENSG00000103197.17	TSC2	-0.405516	2.29178e-07	-0.456772	0.645981	protein_coding	protein_coding	-0.000618762	NA	NA	NA	NA	Non-Significant	DEG
ENST00000401874.7	MAYO	ENSG00000103197.17	TSC2	-0.405516	2.29178e-07	0.139765	0.84764	protein_coding	protein_coding	0.00910969	NA	NA	NA	NA	Non-Significant	DEG
ENST00000432909.3	MAYO	ENSG00000103197.17	TSC2	-0.405516	2.29178e-07	0.0291746	1	protein_coding	protein_coding	0.000245654	NA	NA	NA	NA	Non-Significant	DEG
ENST00000439117.6	MAYO	ENSG00000103197.17	TSC2	-0.405516	2.29178e-07	-0.0823893	0.957553	protein_coding	nonsense_mediated_decay	0.000251689	NA	NA	NA	NA	Non-Significant	DEG
ENST00000439673.6	MAYO	ENSG00000103197.17	TSC2	-0.405516	2.29178e-07	0.397984	0.590564	protein_coding	protein_coding	0.00328336	NA	NA	NA	NA	Non-Significant	DEG
ENST00000461648.3	MAYO	ENSG00000103197.17	TSC2	-0.405516	2.29178e-07	-0.628356	0.000629839	protein_coding	retained_intron	-0.00227514	NA	NA	NA	NA	Non-Significant	DEG
ENST00000463601.2	MAYO	ENSG00000103197.17	TSC2	-0.405516	2.29178e-07	-0.471598	0.0198391	protein_coding	retained_intron	-0.00105025	NA	NA	NA	NA	Non-Significant	DEG
ENST00000463808.1	MAYO	ENSG00000103197.17	TSC2	-0.405516	2.29178e-07	-0.234467	0.673932	protein_coding	retained_intron	2.82051e-05	NA	NA	NA	NA	Non-Significant	DEG
ENST00000467949.2	MAYO	ENSG00000103197.17	TSC2	-0.405516	2.29178e-07	-0.398701	0.371177	protein_coding	processed_transcript	2.17323e-05	NA	NA	NA	NA	Non-Significant	DEG
ENST00000471143.6	MAYO	ENSG00000103197.17	TSC2	-0.405516	2.29178e-07	0.0317779	0.978118	protein_coding	nonsense_mediated_decay	0.00236263	NA	NA	NA	NA	Non-Significant	DEG
ENST00000483020.5	MAYO	ENSG00000103197.17	TSC2	-0.405516	2.29178e-07	-0.102354	0.896743	protein_coding	nonsense_mediated_decay	0.00134428	NA	NA	NA	NA	Non-Significant	DEG
ENST00000488675.5	MAYO	ENSG00000103197.17	TSC2	-0.405516	2.29178e-07	-0.298907	0.189552	protein_coding	retained_intron	0.00054878	NA	NA	NA	NA	Non-Significant	DEG
ENST00000490108.1	MAYO	ENSG00000103197.17	TSC2	-0.405516	2.29178e-07	-0.250931	0.523625	protein_coding	retained_intron	0.000267824	NA	NA	NA	NA	Non-Significant	DEG
ENST00000497886.5	MAYO	ENSG00000103197.17	TSC2	-0.405516	2.29178e-07	-0.309098	0.00356966	protein_coding	retained_intron	-0.000592902	NA	NA	NA	NA	Non-Significant	DEG
ENST00000561695.1	MAYO	ENSG00000103197.17	TSC2	-0.405516	2.29178e-07	-0.235972	0.473224	protein_coding	retained_intron	0.000316979	NA	NA	NA	NA	Non-Significant	DEG
ENST00000562474.1	MAYO	ENSG00000103197.17	TSC2	-0.405516	2.29178e-07	-0.263555	0.36237	protein_coding	processed_transcript	0.000533959	NA	NA	NA	NA	Non-Significant	DEG
ENST00000563346.2	MAYO	ENSG00000103197.17	TSC2	-0.405516	2.29178e-07	-0.428958	0.679768	protein_coding	retained_intron	3.82739e-05	NA	NA	NA	NA	Non-Significant	DEG
ENST00000568238.1	MAYO	ENSG00000103197.17	TSC2	-0.405516	2.29178e-07	-1.61438	1	protein_coding	retained_intron	-0.00105288	NA	NA	NA	NA	Non-Significant	DEG
ENST00000568366.6	MAYO	ENSG00000103197.17	TSC2	-0.405516	2.29178e-07	-0.132112	0.394805	protein_coding	retained_intron	0.00444662	NA	NA	NA	NA	Non-Significant	DEG
ENST00000568454.6	MAYO	ENSG00000103197.17	TSC2	-0.405516	2.29178e-07	0.643164	0.729112	protein_coding	protein_coding	0.000919418	NA	NA	NA	NA	Non-Significant	DEG
ENST00000568566.5	MAYO	ENSG00000103197.17	TSC2	-0.405516	2.29178e-07	-0.246866	1	protein_coding	nonsense_mediated_decay	-4.79675e-05	NA	NA	NA	NA	Non-Significant	DEG
ENST00000568692.2	MAYO	ENSG00000103197.17	TSC2	-0.405516	2.29178e-07	-0.440255	0.0767435	protein_coding	retained_intron	-0.000664321	NA	NA	NA	NA	Non-Significant	DEG
ENST00000569110.2	MAYO	ENSG00000103197.17	TSC2	-0.405516	2.29178e-07	-0.139028	0.916766	protein_coding	nonsense_mediated_decay	5.04065e-05	NA	NA	NA	NA	Non-Significant	DEG
ENST00000569930.2	MAYO	ENSG00000103197.17	TSC2	-0.405516	2.29178e-07	-0.388137	0.000424014	protein_coding	retained_intron	-0.00198718	NA	NA	NA	NA	Non-Significant	DEG
ENST00000642206.1	MAYO	ENSG00000103197.17	TSC2	-0.405516	2.29178e-07	-0.0389684	1	protein_coding	protein_coding	0.000114665	NA	NA	NA	NA	Non-Significant	DEG
ENST00000642365.1	MAYO	ENSG00000103197.17	TSC2	-0.405516	2.29178e-07	0.169105	0.607859	protein_coding	protein_coding	0.00497058	NA	NA	NA	NA	Non-Significant	DEG
ENST00000642561.1	MAYO	ENSG00000103197.17	TSC2	-0.405516	2.29178e-07	-0.158984	0.957075	protein_coding	protein_coding	4.0369e-05	NA	NA	NA	NA	Non-Significant	DEG
ENST00000642728.1	MAYO	ENSG00000103197.17	TSC2	-0.405516	2.29178e-07	-3.63832	0.114528	protein_coding	processed_transcript	-0.00126898	NA	NA	NA	NA	Non-Significant	DEG
ENST00000642791.1	MAYO	ENSG00000103197.17	TSC2	-0.405516	2.29178e-07	-0.692077	0.000588493	protein_coding	retained_intron	-0.036319	NA	NA	NA	NA	Non-Significant	DEG
ENST00000642797.1	MAYO	ENSG00000103197.17	TSC2	-0.405516	2.29178e-07	0.11805	0.886128	protein_coding	protein_coding	0.00341964	NA	NA	NA	NA	Non-Significant	DEG
ENST00000642812.1	MAYO	ENSG00000103197.17	TSC2	-0.405516	2.29178e-07	-1.80136	0.0801315	protein_coding	retained_intron	-0.000325297	NA	NA	NA	NA	Non-Significant	DEG
ENST00000642936.1	MAYO	ENSG00000103197.17	TSC2	-0.405516	2.29178e-07	0.0351527	0.976175	protein_coding	protein_coding	0.00296729	NA	NA	NA	NA	Non-Significant	DEG
ENST00000643088.1	MAYO	ENSG00000103197.17	TSC2	-0.405516	2.29178e-07	0.473025	0.67379	protein_coding	protein_coding	0.00494637	NA	NA	NA	NA	Non-Significant	DEG
ENST00000643120.1	MAYO	ENSG00000103197.17	TSC2	-0.405516	2.29178e-07	0.72775	0.595244	protein_coding	retained_intron	0.000466104	NA	NA	NA	NA	Non-Significant	DEG
ENST00000643149.1	MAYO	ENSG00000103197.17	TSC2	-0.405516	2.29178e-07	0.156304	0.940646	protein_coding	retained_intron	0.000809193	NA	NA	NA	NA	Non-Significant	DEG
ENST00000643177.1	MAYO	ENSG00000103197.17	TSC2	-0.405516	2.29178e-07	-0.483408	0.358721	protein_coding	retained_intron	0.000334803	NA	NA	NA	NA	Non-Significant	DEG
ENST00000643298.1	MAYO	ENSG00000103197.17	TSC2	-0.405516	2.29178e-07	-0.154268	0.629587	protein_coding	nonsense_mediated_decay	0.00102736	NA	NA	NA	NA	Non-Significant	DEG
ENST00000643426.1	MAYO	ENSG00000103197.17	TSC2	-0.405516	2.29178e-07	-0.41913	0.000486295	protein_coding	retained_intron	-0.000801345	NA	NA	NA	NA	Non-Significant	DEG
ENST00000643533.1	MAYO	ENSG00000103197.17	TSC2	-0.405516	2.29178e-07	-0.02988	1	protein_coding	retained_intron	0.00017758	NA	NA	NA	NA	Non-Significant	DEG
ENST00000643745.1	MAYO	ENSG00000103197.17	TSC2	-0.405516	2.29178e-07	-0.150982	0.849952	protein_coding	nonsense_mediated_decay	0.000268887	NA	NA	NA	NA	Non-Significant	DEG
ENST00000643946.1	MAYO	ENSG00000103197.17	TSC2	-0.405516	2.29178e-07	0.775098	0.212103	protein_coding	protein_coding	0.00733771	NA	NA	NA	NA	Non-Significant	DEG
ENST00000644043.1	MAYO	ENSG00000103197.17	TSC2	-0.405516	2.29178e-07	-0.214201	0.818352	protein_coding	protein_coding	-0.000346091	NA	NA	NA	NA	Non-Significant	DEG
ENST00000644135.1	MAYO	ENSG00000103197.17	TSC2	-0.405516	2.29178e-07	-0.441665	0.273822	protein_coding	nonsense_mediated_decay	-0.000397498	NA	NA	NA	NA	Non-Significant	DEG
ENST00000644222.1	MAYO	ENSG00000103197.17	TSC2	-0.405516	2.29178e-07	-1.63315	0.410426	protein_coding	retained_intron	-0.000765697	NA	NA	NA	NA	Non-Significant	DEG
ENST00000644278.1	MAYO	ENSG00000103197.17	TSC2	-0.405516	2.29178e-07	-1.96546	1	protein_coding	retained_intron	-0.00063324	NA	NA	NA	NA	Non-Significant	DEG
ENST00000644329.1	MAYO	ENSG00000103197.17	TSC2	-0.405516	2.29178e-07	-0.438355	0.145717	protein_coding	protein_coding	-0.000189525	NA	NA	NA	NA	Non-Significant	DEG
ENST00000644335.1	MAYO	ENSG00000103197.17	TSC2	-0.405516	2.29178e-07	0	1	protein_coding	protein_coding	-2.05128e-05	NA	NA	NA	NA	Non-Significant	DEG
ENST00000644399.1	MAYO	ENSG00000103197.17	TSC2	-0.405516	2.29178e-07	-0.446894	0.69896	protein_coding	protein_coding	-0.000527298	NA	NA	NA	NA	Non-Significant	DEG
ENST00000644417.1	MAYO	ENSG00000103197.17	TSC2	-0.405516	2.29178e-07	-0.336633	1	protein_coding	nonsense_mediated_decay	-5.55034e-05	NA	NA	NA	NA	Non-Significant	DEG
ENST00000644665.1	MAYO	ENSG00000103197.17	TSC2	-0.405516	2.29178e-07	-0.147444	0.526422	protein_coding	retained_intron	0.00288508	NA	NA	NA	NA	Non-Significant	DEG
ENST00000644722.1	MAYO	ENSG00000103197.17	TSC2	-0.405516	2.29178e-07	0.012384	0.993315	protein_coding	retained_intron	0.000883583	NA	NA	NA	NA	Non-Significant	DEG
ENST00000644847.1	MAYO	ENSG00000103197.17	TSC2	-0.405516	2.29178e-07	-0.0430059	1	protein_coding	retained_intron	4.35585e-05	NA	NA	NA	NA	Non-Significant	DEG
ENST00000645024.1	MAYO	ENSG00000103197.17	TSC2	-0.405516	2.29178e-07	-0.0261174	0.975323	protein_coding	retained_intron	0.00262136	NA	NA	NA	NA	Non-Significant	DEG
ENST00000645186.1	MAYO	ENSG00000103197.17	TSC2	-0.405516	2.29178e-07	-0.310463	1	protein_coding	protein_coding	-1.71357e-05	NA	NA	NA	NA	Non-Significant	DEG
ENST00000645192.1	MAYO	ENSG00000103197.17	TSC2	-0.405516	2.29178e-07	-0.378657	0.0291247	protein_coding	retained_intron	-0.00510682	NA	NA	NA	NA	Non-Significant	DEG
ENST00000645552.1	MAYO	ENSG00000103197.17	TSC2	-0.405516	2.29178e-07	-0.487844	0.000476143	protein_coding	retained_intron	-0.00169284	NA	NA	NA	NA	Non-Significant	DEG
ENST00000645591.1	MAYO	ENSG00000103197.17	TSC2	-0.405516	2.29178e-07	0.214555	0.833191	protein_coding	retained_intron	0.00127358	NA	NA	NA	NA	Non-Significant	DEG
ENST00000646464.1	MAYO	ENSG00000103197.17	TSC2	-0.405516	2.29178e-07	-0.286868	0.589068	protein_coding	nonsense_mediated_decay	8.33333e-05	NA	NA	NA	NA	Non-Significant	DEG
ENST00000646557.1	MAYO	ENSG00000103197.17	TSC2	-0.405516	2.29178e-07	-0.435231	0.0428845	protein_coding	retained_intron	-0.000971607	NA	NA	NA	NA	Non-Significant	DEG
ENST00000646634.1	MAYO	ENSG00000103197.17	TSC2	-0.405516	2.29178e-07	0.617922	1	protein_coding	processed_transcript	7.50469e-06	NA	NA	NA	NA	Non-Significant	DEG
ENST00000646674.1	MAYO	ENSG00000103197.17	TSC2	-0.405516	2.29178e-07	-0.294944	0.2706	protein_coding	retained_intron	-0.000200125	NA	NA	NA	NA	Non-Significant	DEG
ENST00000646823.1	MAYO	ENSG00000103197.17	TSC2	-0.405516	2.29178e-07	-0.125808	0.928235	protein_coding	retained_intron	0.000112445	NA	NA	NA	NA	Non-Significant	DEG
ENST00000647042.1	MAYO	ENSG00000103197.17	TSC2	-0.405516	2.29178e-07	-0.473419	0.699546	protein_coding	retained_intron	-0.00135835	NA	NA	NA	NA	Non-Significant	DEG
ENST00000647180.1	MAYO	ENSG00000103197.17	TSC2	-0.405516	2.29178e-07	-0.422037	0.670379	protein_coding	retained_intron	-0.000129487	NA	NA	NA	NA	Non-Significant	DEG
ENST00000647234.1	MAYO	ENSG00000103197.17	TSC2	-0.405516	2.29178e-07	0.00642596	0.993401	protein_coding	retained_intron	0.000684678	NA	NA	NA	NA	Non-Significant	DEG
ENST00000647242.1	MAYO	ENSG00000103197.17	TSC2	-0.405516	2.29178e-07	0.0735045	1	protein_coding	retained_intron	3.22076e-05	NA	NA	NA	NA	Non-Significant	DEG
ENST00000372390.8	MAYO	ENSG00000157514.16	TSC22D3	0.325595	8.43308e-05	-0.31018	0.000891423	protein_coding	protein_coding	-0.140455	2.21529e-26	2.21529e-26	1.46335e-24	8.86117e-26	DTU	Non-Significant
ENST00000372397.6	MAYO	ENSG00000157514.16	TSC22D3	0.325595	8.43308e-05	0.767279	9.32523e-09	protein_coding	protein_coding	0.125431	2.21529e-26	6.0438e-23	1.46335e-24	2.41752e-22	DTU	Non-Significant
ENST00000322038.5	MAYO	ENSG00000179981.10	TSHZ1	0.24281	7.37796e-05	0.359712	1.68374e-05	protein_coding	protein_coding	0.0556558	0.0110013	0.0110013	0.011682	0	DTU	Non-Significant
ENST00000580243.2	MAYO	ENSG00000179981.10	TSHZ1	0.24281	7.37796e-05	-0.00642061	0.979043	protein_coding	protein_coding	-0.0538879	0.0110013	0.0110013	0.011682	0	DTU	Non-Significant
ENST00000344895.3	ROSMAP	ENSG00000145777.14	TSLP	0.546092	0.000412679	0.0866017	1	protein_coding	protein_coding	-0.00669662	NA	NA	NA	NA	Non-Significant	DEG
ENST00000379706.4	ROSMAP	ENSG00000145777.14	TSLP	0.546092	0.000412679	0.581595	0.00131134	protein_coding	protein_coding	0.00791066	NA	NA	NA	NA	Non-Significant	DEG
ENST00000344895.3	MAYO	ENSG00000145777.14	TSLP	1.00779	9.88653e-09	-0.273471	1	protein_coding	protein_coding	-0.0180556	NA	NA	NA	NA	Non-Significant	DEG
ENST00000379706.4	MAYO	ENSG00000145777.14	TSLP	1.00779	9.88653e-09	1.05621	4.46264e-09	protein_coding	protein_coding	0.0180556	NA	NA	NA	NA	Non-Significant	DEG
ENST00000344895.3	MSBB BM36	ENSG00000145777.14	TSLP	0.83755	0.000813257	0.455597	1	protein_coding	protein_coding	-0.0304669	NA	NA	NA	NA	Non-Significant	DEG
ENST00000379706.4	MSBB BM36	ENSG00000145777.14	TSLP	0.83755	0.000813257	0.885552	0.00586207	protein_coding	protein_coding	0.00794945	NA	NA	NA	NA	Non-Significant	DEG
ENST00000420978.6	MSBB BM36	ENSG00000145777.14	TSLP	0.83755	0.000813257	0.456456	1	protein_coding	protein_coding	0.0225174	NA	NA	NA	NA	Non-Significant	DEG
ENST00000466164.5	MAYO	ENSG00000102904.14	TSNAXIP1	-0.0938843	0.216162	0.218832	0.0576015	protein_coding	nonsense_mediated_decay	0.0595668	0.0094177	0.0094177	0.0100614	0	DTU	Non-Significant
ENST00000262067.4	MSBB BM36	ENSG00000106537.7	TSPAN13	-0.387682	0.00672575	-0.399801	0.0342684	protein_coding	protein_coding	-0.0202877	NA	NA	NA	NA	Non-Significant	DEG
ENST00000466195.1	MSBB BM36	ENSG00000106537.7	TSPAN13	-0.387682	0.00672575	-0.324466	0.254594	protein_coding	processed_transcript	0.0202877	NA	NA	NA	NA	Non-Significant	DEG
ENST00000373290.6	MAYO	ENSG00000099282.9	TSPAN15	-0.476728	0.00192012	-0.521426	0.00169073	protein_coding	protein_coding	-0.050226	5.91626e-08	2.92912e-05	1.57952e-07	0.000117165	DTU	DEG
ENST00000452130.1	MAYO	ENSG00000099282.9	TSPAN15	-0.476728	0.00192012	-0.294493	1	protein_coding	protein_coding	0.000263227	NA	NA	NA	NA	Non-Significant	DEG
ENST00000459981.1	MAYO	ENSG00000099282.9	TSPAN15	-0.476728	0.00192012	-0.325798	0.129366	protein_coding	processed_transcript	0.00368662	5.91626e-08	0.6529	1.57952e-07	1	Non-Significant	DEG
ENST00000470508.1	MAYO	ENSG00000099282.9	TSPAN15	-0.476728	0.00192012	-0.597197	0.00378625	protein_coding	retained_intron	-0.0022949	5.91626e-08	0.736327	1.57952e-07	1	Non-Significant	DEG
ENST00000475069.5	MAYO	ENSG00000099282.9	TSPAN15	-0.476728	0.00192012	0.531043	0.0678621	protein_coding	retained_intron	0.030155	5.91626e-08	5.91626e-08	1.57952e-07	2.3665e-07	Non-Significant	DEG
ENST00000478112.1	MAYO	ENSG00000099282.9	TSPAN15	-0.476728	0.00192012	-0.595979	0.0711074	protein_coding	retained_intron	-0.000189306	NA	NA	NA	NA	Non-Significant	DEG
ENST00000486093.5	MAYO	ENSG00000099282.9	TSPAN15	-0.476728	0.00192012	-0.0171728	0.972472	protein_coding	processed_transcript	0.0132533	5.91626e-08	0.00133386	1.57952e-07	0.00533542	Non-Significant	DEG
ENST00000490083.5	MAYO	ENSG00000099282.9	TSPAN15	-0.476728	0.00192012	-0.336088	0.0839131	protein_coding	processed_transcript	0.00536135	5.91626e-08	0.523077	1.57952e-07	1	Non-Significant	DEG
ENST00000508164.5	MSBB BM22	ENSG00000048140.17	TSPAN17	0.0127732	0.907796	-0.403104	0.44895	protein_coding	protein_coding	-0.0591803	0.00469727	0.00469727	0.0083868	0.0187891	DTU	Non-Significant
ENST00000508164.5	MSBB BM36	ENSG00000048140.17	TSPAN17	-0.117833	0.337762	-0.56226	0.165439	protein_coding	protein_coding	-0.0716465	0.00460589	0.00460589	0.00621666	0.0138177	DTU	Non-Significant
ENST00000340160.7	MAYO	ENSG00000157570.11	TSPAN18	0.497854	0.000124012	0.43624	0.00111242	protein_coding	protein_coding	-0.0415953	NA	NA	NA	NA	Non-Significant	DEG
ENST00000517621.5	MAYO	ENSG00000157570.11	TSPAN18	0.497854	0.000124012	0.148945	0.858137	protein_coding	retained_intron	0.00310353	NA	NA	NA	NA	Non-Significant	DEG
ENST00000518429.2	MAYO	ENSG00000157570.11	TSPAN18	0.497854	0.000124012	0.384617	1	protein_coding	protein_coding	0.00175216	NA	NA	NA	NA	Non-Significant	DEG
ENST00000519051.5	MAYO	ENSG00000157570.11	TSPAN18	0.497854	0.000124012	-0.0605955	0.954183	protein_coding	retained_intron	-0.00301001	NA	NA	NA	NA	Non-Significant	DEG
ENST00000520245.5	MAYO	ENSG00000157570.11	TSPAN18	0.497854	0.000124012	-0.560849	0.195303	protein_coding	retained_intron	-0.00650419	NA	NA	NA	NA	Non-Significant	DEG
ENST00000520278.1	MAYO	ENSG00000157570.11	TSPAN18	0.497854	0.000124012	0.0520851	0.936353	protein_coding	retained_intron	0.00130297	NA	NA	NA	NA	Non-Significant	DEG
ENST00000520358.6	MAYO	ENSG00000157570.11	TSPAN18	0.497854	0.000124012	2.36413	0.000730176	protein_coding	protein_coding	0.0308645	NA	NA	NA	NA	Non-Significant	DEG
ENST00000520837.5	MAYO	ENSG00000157570.11	TSPAN18	0.497854	0.000124012	0.00983474	1	protein_coding	protein_coding	-0.000416948	NA	NA	NA	NA	Non-Significant	DEG
ENST00000520999.6	MAYO	ENSG00000157570.11	TSPAN18	0.497854	0.000124012	0.652116	0.115511	protein_coding	protein_coding	0.021673	NA	NA	NA	NA	Non-Significant	DEG
ENST00000521990.1	MAYO	ENSG00000157570.11	TSPAN18	0.497854	0.000124012	0.275996	1	protein_coding	retained_intron	0.00235804	NA	NA	NA	NA	Non-Significant	DEG
ENST00000533080.5	MAYO	ENSG00000157570.11	TSPAN18	0.497854	0.000124012	-0.245552	0.795854	protein_coding	protein_coding	-0.00917933	NA	NA	NA	NA	Non-Significant	DEG
ENST00000533202.5	MAYO	ENSG00000157570.11	TSPAN18	0.497854	0.000124012	-0.266258	1	protein_coding	protein_coding	-0.000766229	NA	NA	NA	NA	Non-Significant	DEG
ENST00000547403.2	MSBB BM10	ENSG00000231738.10	TSPAN19	0.0958552	0.222257	0.840598	1	protein_coding	processed_transcript	0.0521945	0.0100672	0.0100672	0.0126548	0.0100672	DTU	Non-Significant
ENST00000424443.7	MAYO	ENSG00000140391.14	TSPAN3	0.161465	0.000521661	-1.63434	2.09715e-07	protein_coding	protein_coding	-0.105814	2.77297e-08	2.77297e-08	7.80419e-08	5.54593e-08	DTU	Non-Significant
ENST00000561277.5	MAYO	ENSG00000140391.14	TSPAN3	0.161465	0.000521661	0.322748	0.00137328	protein_coding	protein_coding	0.0693387	2.77297e-08	0.00362946	7.80419e-08	0.00725893	DTU	Non-Significant
ENST00000486685.2	MAYO	ENSG00000158457.5	TSPAN33	0.115152	0.139544	0.324734	0.000461767	protein_coding	protein_coding	0.0764689	2.06291e-06	3.02461e-05	4.06506e-06	3.02461e-05	DTU	Non-Significant
ENST00000614309.1	MAYO	ENSG00000158457.5	TSPAN33	0.115152	0.139544	-0.399108	0.00305107	protein_coding	retained_intron	-0.0851472	2.06291e-06	2.06291e-06	4.06506e-06	2.06291e-06	DTU	Non-Significant
ENST00000346501.8	MSBB BM36	ENSG00000214063.10	TSPAN4	0.458915	0.00317713	-0.0509133	0.980525	protein_coding	protein_coding	-1.98757e-05	NA	NA	NA	NA	Non-Significant	DEG
ENST00000397396.5	MSBB BM36	ENSG00000214063.10	TSPAN4	0.458915	0.00317713	0.0981775	0.950906	protein_coding	protein_coding	-0.00804316	NA	NA	NA	NA	Non-Significant	DEG
ENST00000397397.6	MSBB BM36	ENSG00000214063.10	TSPAN4	0.458915	0.00317713	0.0555483	0.961432	protein_coding	protein_coding	-0.0179646	NA	NA	NA	NA	Non-Significant	DEG
ENST00000397404.5	MSBB BM36	ENSG00000214063.10	TSPAN4	0.458915	0.00317713	0.886636	0.221342	protein_coding	protein_coding	0.0137383	NA	NA	NA	NA	Non-Significant	DEG
ENST00000397406.5	MSBB BM36	ENSG00000214063.10	TSPAN4	0.458915	0.00317713	0.19964	0.726713	protein_coding	protein_coding	-0.0178429	NA	NA	NA	NA	Non-Significant	DEG
ENST00000397408.5	MSBB BM36	ENSG00000214063.10	TSPAN4	0.458915	0.00317713	0.37174	0.73439	protein_coding	protein_coding	0.00544062	NA	NA	NA	NA	Non-Significant	DEG
ENST00000397411.6	MSBB BM36	ENSG00000214063.10	TSPAN4	0.458915	0.00317713	-0.349856	0.897774	protein_coding	protein_coding	-0.00700978	NA	NA	NA	NA	Non-Significant	DEG
ENST00000409531.5	MSBB BM36	ENSG00000214063.10	TSPAN4	0.458915	0.00317713	0.267558	0.841824	protein_coding	protein_coding	-0.00905349	NA	NA	NA	NA	Non-Significant	DEG
ENST00000409543.6	MSBB BM36	ENSG00000214063.10	TSPAN4	0.458915	0.00317713	0.396066	1	protein_coding	protein_coding	-0.000865737	NA	NA	NA	NA	Non-Significant	DEG
ENST00000464987.5	MSBB BM36	ENSG00000214063.10	TSPAN4	0.458915	0.00317713	0.480073	0.0218839	protein_coding	retained_intron	-0.00290503	NA	NA	NA	NA	Non-Significant	DEG
ENST00000468468.5	MSBB BM36	ENSG00000214063.10	TSPAN4	0.458915	0.00317713	0.417334	0.112523	protein_coding	retained_intron	-0.00596334	NA	NA	NA	NA	Non-Significant	DEG
ENST00000494815.1	MSBB BM36	ENSG00000214063.10	TSPAN4	0.458915	0.00317713	0.67233	0.0224595	protein_coding	retained_intron	-0.0020795	NA	NA	NA	NA	Non-Significant	DEG
ENST00000524895.5	MSBB BM36	ENSG00000214063.10	TSPAN4	0.458915	0.00317713	0.776318	1	protein_coding	retained_intron	0.00918249	NA	NA	NA	NA	Non-Significant	DEG
ENST00000525201.5	MSBB BM36	ENSG00000214063.10	TSPAN4	0.458915	0.00317713	0.870981	0.601315	protein_coding	protein_coding	0.0172892	NA	NA	NA	NA	Non-Significant	DEG
ENST00000525334.5	MSBB BM36	ENSG00000214063.10	TSPAN4	0.458915	0.00317713	0.524743	1	protein_coding	protein_coding	0.00512263	NA	NA	NA	NA	Non-Significant	DEG
ENST00000526055.5	MSBB BM36	ENSG00000214063.10	TSPAN4	0.458915	0.00317713	0.141851	0.90081	protein_coding	retained_intron	-0.00275406	NA	NA	NA	NA	Non-Significant	DEG
ENST00000527644.1	MSBB BM36	ENSG00000214063.10	TSPAN4	0.458915	0.00317713	0.347168	0.51724	protein_coding	protein_coding	-0.00576196	NA	NA	NA	NA	Non-Significant	DEG
ENST00000529566.1	MSBB BM36	ENSG00000214063.10	TSPAN4	0.458915	0.00317713	0.810282	0.0219367	protein_coding	retained_intron	0.0290102	NA	NA	NA	NA	Non-Significant	DEG
ENST00000530404.5	MSBB BM36	ENSG00000214063.10	TSPAN4	0.458915	0.00317713	0.810758	0.143301	protein_coding	protein_coding	-0.000356231	NA	NA	NA	NA	Non-Significant	DEG
ENST00000532375.5	MSBB BM36	ENSG00000214063.10	TSPAN4	0.458915	0.00317713	0.171677	1	protein_coding	protein_coding	0.000863281	NA	NA	NA	NA	Non-Significant	DEG
ENST00000305798.7	MAYO	ENSG00000168785.7	TSPAN5	-0.158361	0.0339907	0.0862107	0.60473	protein_coding	protein_coding	0.121846	0.00829224	0.00829224	0.00892624	0	DTU	Non-Significant
ENST00000508798.5	MAYO	ENSG00000168785.7	TSPAN5	-0.158361	0.0339907	-1.0859	1.65629e-05	protein_coding	nonsense_mediated_decay	-0.121406	0.00829224	0.00829224	0.00892624	0	DTU	Non-Significant
ENST00000373020.8	MAYO	ENSG00000000003.14	TSPAN6	0.467496	7.16076e-07	0.535088	2.73808e-08	protein_coding	protein_coding	0.0309279	NA	NA	NA	NA	Non-Significant	DEG
ENST00000494424.1	MAYO	ENSG00000000003.14	TSPAN6	0.467496	7.16076e-07	0.0575215	0.947696	protein_coding	processed_transcript	-0.00379587	NA	NA	NA	NA	Non-Significant	DEG
ENST00000496771.5	MAYO	ENSG00000000003.14	TSPAN6	0.467496	7.16076e-07	0.159018	0.568967	protein_coding	processed_transcript	-0.0113381	NA	NA	NA	NA	Non-Significant	DEG
ENST00000612152.4	MAYO	ENSG00000000003.14	TSPAN6	0.467496	7.16076e-07	0.260496	0.00417647	protein_coding	protein_coding	-0.0161324	NA	NA	NA	NA	Non-Significant	DEG
ENST00000614008.4	MAYO	ENSG00000000003.14	TSPAN6	0.467496	7.16076e-07	0.482374	1	protein_coding	protein_coding	0.000337398	NA	NA	NA	NA	Non-Significant	DEG
ENST00000373020.8	MSBB BM36	ENSG00000000003.14	TSPAN6	0.435875	1.77001e-06	0.438881	4.07256e-05	protein_coding	protein_coding	0.00961477	NA	NA	NA	NA	Non-Significant	DEG
ENST00000494424.1	MSBB BM36	ENSG00000000003.14	TSPAN6	0.435875	1.77001e-06	0.439168	0.575354	protein_coding	processed_transcript	-0.00374083	NA	NA	NA	NA	Non-Significant	DEG
ENST00000496771.5	MSBB BM36	ENSG00000000003.14	TSPAN6	0.435875	1.77001e-06	0.256099	0.397525	protein_coding	processed_transcript	-0.00779529	NA	NA	NA	NA	Non-Significant	DEG
ENST00000612152.4	MSBB BM36	ENSG00000000003.14	TSPAN6	0.435875	1.77001e-06	0.331048	0.000231394	protein_coding	protein_coding	0.00219124	NA	NA	NA	NA	Non-Significant	DEG
ENST00000614008.4	MSBB BM36	ENSG00000000003.14	TSPAN6	0.435875	1.77001e-06	0.474015	1	protein_coding	protein_coding	-0.000267389	NA	NA	NA	NA	Non-Significant	DEG
ENST00000286824.6	MSBB BM36	ENSG00000156298.12	TSPAN7	-0.468649	1.57363e-06	-0.504697	0.282447	protein_coding	protein_coding	0.000557899	NA	NA	NA	NA	Non-Significant	DEG
ENST00000378482.6	MSBB BM36	ENSG00000156298.12	TSPAN7	-0.468649	1.57363e-06	-0.532893	0.000237901	protein_coding	protein_coding	-0.0119122	NA	NA	NA	NA	Non-Significant	DEG
ENST00000419600.3	MSBB BM36	ENSG00000156298.12	TSPAN7	-0.468649	1.57363e-06	-0.448213	0.00161214	protein_coding	retained_intron	0.00554459	NA	NA	NA	NA	Non-Significant	DEG
ENST00000471410.5	MSBB BM36	ENSG00000156298.12	TSPAN7	-0.468649	1.57363e-06	-0.429239	0.00338502	protein_coding	nonsense_mediated_decay	0.00119357	NA	NA	NA	NA	Non-Significant	DEG
ENST00000475216.5	MSBB BM36	ENSG00000156298.12	TSPAN7	-0.468649	1.57363e-06	-0.721178	0.000207128	protein_coding	nonsense_mediated_decay	-0.00110409	NA	NA	NA	NA	Non-Significant	DEG
ENST00000480976.5	MSBB BM36	ENSG00000156298.12	TSPAN7	-0.468649	1.57363e-06	-0.225561	0.359061	protein_coding	nonsense_mediated_decay	0.00222703	NA	NA	NA	NA	Non-Significant	DEG
ENST00000488893.5	MSBB BM36	ENSG00000156298.12	TSPAN7	-0.468649	1.57363e-06	-0.346329	0.0436632	protein_coding	processed_transcript	0.00212932	NA	NA	NA	NA	Non-Significant	DEG
ENST00000494037.1	MSBB BM36	ENSG00000156298.12	TSPAN7	-0.468649	1.57363e-06	-0.435892	0.000711424	protein_coding	processed_transcript	0.00137556	NA	NA	NA	NA	Non-Significant	DEG
ENST00000247829.7	MAYO	ENSG00000127324.8	TSPAN8	-0.975189	3.09758e-05	-0.835314	0.00622666	protein_coding	protein_coding	0.0976214	NA	NA	NA	NA	NA	DEG
ENST00000393330.6	MAYO	ENSG00000127324.8	TSPAN8	-0.975189	3.09758e-05	-0.865494	0.0876866	protein_coding	protein_coding	0.000162383	NA	NA	NA	NA	Non-Significant	DEG
ENST00000546561.2	MAYO	ENSG00000127324.8	TSPAN8	-0.975189	3.09758e-05	-2.03541	0.188393	protein_coding	protein_coding	-0.0505851	NA	NA	NA	NA	NA	DEG
ENST00000550818.1	MAYO	ENSG00000127324.8	TSPAN8	-0.975189	3.09758e-05	-0.340237	1	protein_coding	retained_intron	-0.00628039	NA	NA	NA	NA	Non-Significant	DEG
ENST00000552128.2	MAYO	ENSG00000127324.8	TSPAN8	-0.975189	3.09758e-05	-2.76955	0.0765675	protein_coding	processed_transcript	-0.0466278	NA	NA	NA	NA	Non-Significant	DEG
ENST00000552786.1	MAYO	ENSG00000127324.8	TSPAN8	-0.975189	3.09758e-05	-0.268061	1	protein_coding	processed_transcript	-0.000663634	NA	NA	NA	NA	Non-Significant	DEG
ENST00000247829.7	MSBB BM36	ENSG00000127324.8	TSPAN8	0.855039	6.09673e-05	0.943375	0.0355686	protein_coding	protein_coding	0.023084	NA	NA	NA	NA	Non-Significant	DEG
ENST00000393330.6	MSBB BM36	ENSG00000127324.8	TSPAN8	0.855039	6.09673e-05	0.670073	0.0536955	protein_coding	protein_coding	-0.011041	NA	NA	NA	NA	Non-Significant	DEG
ENST00000546561.2	MSBB BM36	ENSG00000127324.8	TSPAN8	0.855039	6.09673e-05	0.243136	0.909247	protein_coding	protein_coding	-0.03373	NA	NA	NA	NA	Non-Significant	DEG
ENST00000549421.1	MSBB BM36	ENSG00000127324.8	TSPAN8	0.855039	6.09673e-05	0.298971	1	protein_coding	processed_transcript	-0.00242159	NA	NA	NA	NA	Non-Significant	DEG
ENST00000550818.1	MSBB BM36	ENSG00000127324.8	TSPAN8	0.855039	6.09673e-05	-0.064954	1	protein_coding	retained_intron	-0.0134424	NA	NA	NA	NA	Non-Significant	DEG
ENST00000552128.2	MSBB BM36	ENSG00000127324.8	TSPAN8	0.855039	6.09673e-05	1.13385	0.271889	protein_coding	processed_transcript	0.0138051	NA	NA	NA	NA	Non-Significant	DEG
ENST00000552786.1	MSBB BM36	ENSG00000127324.8	TSPAN8	0.855039	6.09673e-05	0.6173	1	protein_coding	processed_transcript	0.0237324	NA	NA	NA	NA	Non-Significant	DEG
ENST00000537971.5	MSBB BM10	ENSG00000011105.13	TSPAN9	0.0926057	0.23612	-0.150249	0.685412	protein_coding	protein_coding	-0.057583	0.0168181	0.0168181	0.0198324	0.0168181	DTU	Non-Significant
ENST00000011898.9	MAYO	ENSG00000011105.13	TSPAN9	-0.0493804	0.630675	0.214251	0.300241	protein_coding	protein_coding	0.117552	8.49512e-05	8.49512e-05	0.000122192	0	DTU	Non-Significant
ENST00000537971.5	MAYO	ENSG00000011105.13	TSPAN9	-0.0493804	0.630675	-0.577816	0.0152212	protein_coding	protein_coding	-0.129866	8.49512e-05	8.49512e-05	0.000122192	0	DTU	Non-Significant
ENST00000368608.3	MSBB BM36	ENSG00000189241.6	TSPYL1	-0.392665	0.00077062	-0.402814	0.00524213	protein_coding	protein_coding	0	NA	NA	NA	NA	Non-Significant	DEG
ENST00000375442.8	MSBB BM36	ENSG00000184205.14	TSPYL2	-0.0702941	0.499678	-0.350574	0.020565	protein_coding	protein_coding	-0.0793364	7.38372e-07	0.00411316	2.64707e-06	0.0164527	DTU	Non-Significant
ENST00000579390.1	MSBB BM36	ENSG00000184205.14	TSPYL2	-0.0702941	0.499678	1.01284	0.0734254	protein_coding	protein_coding	0.0934414	7.38372e-07	7.38372e-07	2.64707e-06	2.95349e-06	DTU	Non-Significant
ENST00000420283.2	MSBB BM36	ENSG00000187189.10	TSPYL4	-0.391787	0.000125995	-0.40165	0.00166992	protein_coding	protein_coding	0	NA	NA	NA	NA	Non-Significant	DEG
ENST00000301364.9	MSBB BM36	ENSG00000167721.10	TSR1	-0.0868199	0.0671248	-0.00260243	0.983675	protein_coding	protein_coding	0.0510564	0.0258738	0.0367501	0.028129	0.0367501	DTU	Non-Significant
ENST00000375151.4	MAYO	ENSG00000158526.7	TSR2	-0.435565	8.10286e-09	-0.427661	5.93573e-07	protein_coding	protein_coding	0	NA	NA	NA	NA	Non-Significant	DEG
ENST00000007390.2	MSBB BM44	ENSG00000007520.3	TSR3	-0.0189272	0.776201	-0.237017	0.0469574	protein_coding	protein_coding	-0.0769693	0.000221708	0.000221708	0.000761997	0	DTU	Non-Significant
ENST00000566296.1	MSBB BM44	ENSG00000007520.3	TSR3	-0.0189272	0.776201	0.263538	0.141909	protein_coding	nonsense_mediated_decay	0.0769693	0.000221708	0.000221708	0.000761997	0	DTU	Non-Significant
ENST00000007390.2	MSBB BM22	ENSG00000007520.3	TSR3	-0.00712647	0.944782	-0.21973	0.0590185	protein_coding	protein_coding	-0.0917334	0.000228905	0.000228905	0.00080266	0	DTU	Non-Significant
ENST00000566296.1	MSBB BM22	ENSG00000007520.3	TSR3	-0.00712647	0.944782	0.537403	0.0985228	protein_coding	nonsense_mediated_decay	0.0917334	0.000228905	0.000228905	0.00080266	0	DTU	Non-Significant
ENST00000249042.7	MAYO	ENSG00000128311.13	TST	-0.0562958	0.709842	0.252727	0.0713294	protein_coding	protein_coding	0.073724	3.67257e-05	0.00139542	5.65221e-05	0.00139542	DTU	Non-Significant
ENST00000622841.1	MAYO	ENSG00000128311.13	TST	-0.0562958	0.709842	-0.43084	0.0522156	protein_coding	protein_coding	-0.0884551	3.67257e-05	3.67257e-05	5.65221e-05	3.67257e-05	DTU	Non-Significant
ENST00000318289.14	MSBB BM36	ENSG00000215845.10	TSTD1	-0.501397	0.000134011	-0.300071	0.355392	protein_coding	protein_coding	0.00445277	NA	NA	NA	NA	Non-Significant	DEG
ENST00000368023.7	MSBB BM36	ENSG00000215845.10	TSTD1	-0.501397	0.000134011	-0.573946	0.42675	protein_coding	protein_coding	0.00825396	NA	NA	NA	NA	Non-Significant	DEG
ENST00000368024.5	MSBB BM36	ENSG00000215845.10	TSTD1	-0.501397	0.000134011	-0.578397	0.0154468	protein_coding	protein_coding	0.0303737	NA	NA	NA	NA	Non-Significant	DEG
ENST00000423014.2	MSBB BM36	ENSG00000215845.10	TSTD1	-0.501397	0.000134011	-0.626926	0.0197664	protein_coding	protein_coding	-0.0738915	NA	NA	NA	NA	NA	DEG
ENST00000462952.1	MSBB BM36	ENSG00000215845.10	TSTD1	-0.501397	0.000134011	-0.171291	0.89638	protein_coding	retained_intron	0.00474421	NA	NA	NA	NA	Non-Significant	DEG
ENST00000466967.1	MSBB BM36	ENSG00000215845.10	TSTD1	-0.501397	0.000134011	-0.28929	0.628681	protein_coding	protein_coding	0.0123325	NA	NA	NA	NA	Non-Significant	DEG
ENST00000486084.1	MSBB BM36	ENSG00000215845.10	TSTD1	-0.501397	0.000134011	-0.142774	0.546729	protein_coding	retained_intron	0.013735	NA	NA	NA	NA	Non-Significant	DEG
ENST00000341170.4	MAYO	ENSG00000136925.14	TSTD2	0.114263	0.145771	0.300801	0.00819522	protein_coding	protein_coding	0.0561536	0.000122581	0.000122581	0.000172191	0.000245161	DTU	Non-Significant
ENST00000231238.9	MSBB BM36	ENSG00000113312.10	TTC1	-0.0967456	0.371394	-0.312021	0.0247804	protein_coding	protein_coding	-0.0711018	0.00277018	0.00277018	0.00397315	0.00554036	DTU	Non-Significant
ENST00000296015.8	MAYO	ENSG00000163728.10	TTC14	-0.387553	7.09441e-11	-0.406553	5.24655e-05	protein_coding	protein_coding	-0.00384822	1.26511e-05	1	2.1209e-05	1	Non-Significant	DEG
ENST00000382584.8	MAYO	ENSG00000163728.10	TTC14	-0.387553	7.09441e-11	0.0350484	0.676612	protein_coding	protein_coding	0.0528166	1.26511e-05	0.00035169	2.1209e-05	0.000703379	DTU	DEG
ENST00000412756.6	MAYO	ENSG00000163728.10	TTC14	-0.387553	7.09441e-11	-0.259983	0.0386792	protein_coding	protein_coding	0.0187726	1.26511e-05	0.0657574	2.1209e-05	0.131515	Non-Significant	DEG
ENST00000462895.1	MAYO	ENSG00000163728.10	TTC14	-0.387553	7.09441e-11	0.480538	0.461498	protein_coding	nonsense_mediated_decay	0.00081479	NA	NA	NA	NA	Non-Significant	DEG
ENST00000465065.5	MAYO	ENSG00000163728.10	TTC14	-0.387553	7.09441e-11	0.0386282	0.875964	protein_coding	nonsense_mediated_decay	0.00369568	NA	NA	NA	NA	Non-Significant	DEG
ENST00000465625.1	MAYO	ENSG00000163728.10	TTC14	-0.387553	7.09441e-11	-0.430179	0.319784	protein_coding	processed_transcript	-0.00134146	NA	NA	NA	NA	Non-Significant	DEG
ENST00000470669.5	MAYO	ENSG00000163728.10	TTC14	-0.387553	7.09441e-11	0.0127688	0.986656	protein_coding	nonsense_mediated_decay	0.000608599	NA	NA	NA	NA	Non-Significant	DEG
ENST00000487397.1	MAYO	ENSG00000163728.10	TTC14	-0.387553	7.09441e-11	-1.59834	6.71698e-13	protein_coding	processed_transcript	-0.072784	1.26511e-05	1.26511e-05	2.1209e-05	2.53022e-05	DTU	DEG
ENST00000491380.5	MAYO	ENSG00000163728.10	TTC14	-0.387553	7.09441e-11	0.345733	1	protein_coding	protein_coding	0.00047364	NA	NA	NA	NA	Non-Significant	DEG
ENST00000492617.5	MAYO	ENSG00000163728.10	TTC14	-0.387553	7.09441e-11	-0.743198	1	protein_coding	protein_coding	-0.000281176	NA	NA	NA	NA	Non-Significant	DEG
ENST00000495660.1	MAYO	ENSG00000163728.10	TTC14	-0.387553	7.09441e-11	0.0920726	0.870475	protein_coding	protein_coding	0.00107029	NA	NA	NA	NA	Non-Significant	DEG
ENST00000412756.6	MSBB BM36	ENSG00000163728.10	TTC14	-0.00639349	0.958054	-0.21881	0.0586164	protein_coding	protein_coding	-0.0504237	7.37457e-06	0.00859055	2.05022e-05	0.0343622	DTU	Non-Significant
ENST00000475723.5	MSBB BM44	ENSG00000011295.15	TTC19	-0.112818	0.0576122	-0.47476	0.0807431	protein_coding	nonsense_mediated_decay	-0.0827466	3.38256e-06	3.38256e-06	2.89415e-05	2.02954e-05	DTU	Non-Significant
ENST00000475723.5	MSBB BM22	ENSG00000011295.15	TTC19	-0.168271	0.0113612	-0.622597	0.095273	protein_coding	nonsense_mediated_decay	-0.0796959	6.26129e-08	6.26129e-08	9.63226e-07	4.3829e-07	DTU	Non-Significant
ENST00000262074.8	MAYO	ENSG00000103852.12	TTC23	0.364752	7.42488e-07	-0.21829	0.399329	protein_coding	protein_coding	-0.0682023	0.00177414	0.00177414	0.00207365	0.00177414	DTU	Non-Significant
ENST00000508377.5	MSBB BM36	ENSG00000205838.14	TTC23L	0.141724	0.216813	0.604106	0.114267	protein_coding	retained_intron	0.0638552	0.00328214	0.00328214	0.00460799	0.00656428	DTU	Non-Significant
ENST00000490475.1	MSBB BM10	ENSG00000100154.14	TTC28	0.0080195	0.891189	-0.13092	0.22227	protein_coding	processed_transcript	-0.0584968	0.00538856	0.00538856	0.00737165	0.0269428	DTU	Non-Significant
ENST00000490475.1	MSBB BM36	ENSG00000100154.14	TTC28	0.0107774	0.903486	-0.235503	0.139658	protein_coding	processed_transcript	-0.108276	7.22864e-06	7.22864e-06	2.01334e-05	3.61432e-05	DTU	Non-Significant
ENST00000325106.8	MSBB BM36	ENSG00000137473.17	TTC29	0.477644	0.00901914	1.24947	0.599109	protein_coding	protein_coding	0.0358594	NA	NA	NA	NA	Non-Significant	DEG
ENST00000398886.8	MSBB BM36	ENSG00000137473.17	TTC29	0.477644	0.00901914	0.67615	0.382971	protein_coding	protein_coding	0.0848596	NA	NA	NA	NA	NA	DEG
ENST00000502319.1	MSBB BM36	ENSG00000137473.17	TTC29	0.477644	0.00901914	0.478167	1	protein_coding	protein_coding	0.0169401	NA	NA	NA	NA	Non-Significant	DEG
ENST00000504272.2	MSBB BM36	ENSG00000137473.17	TTC29	0.477644	0.00901914	0.360704	1	protein_coding	processed_transcript	-0.00548834	NA	NA	NA	NA	Non-Significant	DEG
ENST00000504425.5	MSBB BM36	ENSG00000137473.17	TTC29	0.477644	0.00901914	-0.539882	0.7271	protein_coding	protein_coding	-0.114023	NA	NA	NA	NA	NA	DEG
ENST00000506019.1	MSBB BM36	ENSG00000137473.17	TTC29	0.477644	0.00901914	0.418407	1	protein_coding	processed_transcript	-0.00308513	NA	NA	NA	NA	Non-Significant	DEG
ENST00000508306.5	MSBB BM36	ENSG00000137473.17	TTC29	0.477644	0.00901914	0.84641	0.746764	protein_coding	nonsense_mediated_decay	0.00289754	NA	NA	NA	NA	Non-Significant	DEG
ENST00000513335.5	MSBB BM36	ENSG00000137473.17	TTC29	0.477644	0.00901914	0.171427	0.835216	protein_coding	protein_coding	-0.0119835	NA	NA	NA	NA	Non-Significant	DEG
ENST00000515315.1	MSBB BM36	ENSG00000137473.17	TTC29	0.477644	0.00901914	0.277985	1	protein_coding	protein_coding	-0.00597744	NA	NA	NA	NA	Non-Significant	DEG
ENST00000355666.5	MAYO	ENSG00000182670.13	TTC3	-0.0805845	0.23635	0.177738	0.359201	protein_coding	protein_coding	0.0563567	3.02723e-13	1.41785e-09	2.56204e-12	8.50708e-09	DTU	Non-Significant
ENST00000476784.5	MAYO	ENSG00000182670.13	TTC3	-0.0805845	0.23635	-0.269344	0.00345048	protein_coding	retained_intron	-0.0809601	3.02723e-13	3.02723e-13	2.56204e-12	1.81634e-12	DTU	Non-Significant
ENST00000337702.4	MSBB BM44	ENSG00000113638.13	TTC33	-0.210481	0.0613281	-0.0572838	0.796404	protein_coding	protein_coding	0.0809535	0.00411298	0.00411298	0.00680066	0.00411298	DTU	Non-Significant
ENST00000511730.2	MSBB BM44	ENSG00000113638.13	TTC33	-0.210481	0.0613281	-0.607179	0.116619	protein_coding	processed_transcript	-0.0541083	0.00411298	0.00732155	0.00680066	0.00732155	DTU	Non-Significant
ENST00000337702.4	MSBB BM22	ENSG00000113638.13	TTC33	-0.209053	0.132985	-0.157562	0.53657	protein_coding	protein_coding	0.0836044	0.00111171	0.00111171	0.00272646	0.00111171	DTU	Non-Significant
ENST00000511730.2	MSBB BM22	ENSG00000113638.13	TTC33	-0.209053	0.132985	-0.333397	0.482541	protein_coding	processed_transcript	-0.0534263	0.00111171	0.00804032	0.00272646	0.00804032	DTU	Non-Significant
ENST00000413473.6	MSBB BM22	ENSG00000085831.15	TTC39A	0.0743989	0.534503	-0.870308	1	protein_coding	protein_coding	-0.0893764	0.000925987	0.000925987	0.00234381	0.00185197	DTU	Non-Significant
ENST00000507993.5	MSBB BM36	ENSG00000155158.20	TTC39B	-0.365475	0.000201235	-0.76659	0.00610113	protein_coding	protein_coding	-0.0561048	3.1433e-06	3.1433e-06	9.53882e-06	9.42991e-06	DTU	Non-Significant
ENST00000409825.5	MAYO	ENSG00000068724.15	TTC7A	-0.139475	0.178429	-0.407762	4.04934e-07	protein_coding	nonsense_mediated_decay	-0.0835482	1.49265e-09	1.49265e-09	5.57909e-09	2.98529e-09	DTU	Non-Significant
ENST00000319190.9	MSBB BM36	ENSG00000068724.15	TTC7A	0.384412	0.000244826	0.701819	0.241589	protein_coding	protein_coding	0.0161876	NA	NA	NA	NA	Non-Significant	DEG
ENST00000394850.6	MSBB BM36	ENSG00000068724.15	TTC7A	0.384412	0.000244826	1.3706	0.0238015	protein_coding	protein_coding	0.0126403	NA	NA	NA	NA	Non-Significant	DEG
ENST00000409245.5	MSBB BM36	ENSG00000068724.15	TTC7A	0.384412	0.000244826	0.0736397	0.678637	protein_coding	protein_coding	-0.0370409	NA	NA	NA	NA	Non-Significant	DEG
ENST00000409825.5	MSBB BM36	ENSG00000068724.15	TTC7A	0.384412	0.000244826	0.180763	0.26433	protein_coding	nonsense_mediated_decay	-0.0235643	NA	NA	NA	NA	Non-Significant	DEG
ENST00000440051.1	MSBB BM36	ENSG00000068724.15	TTC7A	0.384412	0.000244826	0.479417	0.537985	protein_coding	nonsense_mediated_decay	0.00462567	NA	NA	NA	NA	Non-Significant	DEG
ENST00000441914.5	MSBB BM36	ENSG00000068724.15	TTC7A	0.384412	0.000244826	0.387926	0.334122	protein_coding	nonsense_mediated_decay	-0.00444622	NA	NA	NA	NA	Non-Significant	DEG
ENST00000461601.5	MSBB BM36	ENSG00000068724.15	TTC7A	0.384412	0.000244826	0.280235	0.425805	protein_coding	processed_transcript	-0.0120389	NA	NA	NA	NA	Non-Significant	DEG
ENST00000474321.6	MSBB BM36	ENSG00000068724.15	TTC7A	0.384412	0.000244826	0.622853	0.104117	protein_coding	processed_transcript	0.000154518	NA	NA	NA	NA	Non-Significant	DEG
ENST00000484061.5	MSBB BM36	ENSG00000068724.15	TTC7A	0.384412	0.000244826	0.621166	0.0235647	protein_coding	retained_intron	0.00545878	NA	NA	NA	NA	Non-Significant	DEG
ENST00000484337.5	MSBB BM36	ENSG00000068724.15	TTC7A	0.384412	0.000244826	0.581954	0.0474317	protein_coding	processed_transcript	0.00584986	NA	NA	NA	NA	Non-Significant	DEG
ENST00000491786.5	MSBB BM36	ENSG00000068724.15	TTC7A	0.384412	0.000244826	-0.27559	0.788353	protein_coding	retained_intron	0.00347477	NA	NA	NA	NA	Non-Significant	DEG
ENST00000496991.3	MSBB BM36	ENSG00000068724.15	TTC7A	0.384412	0.000244826	0.511188	0.00178471	protein_coding	processed_transcript	0.0286911	NA	NA	NA	NA	Non-Significant	DEG
ENST00000354441.10	MAYO	ENSG00000165533.18	TTC8	-0.100465	0.287359	-0.786876	0.0519771	protein_coding	protein_coding	-0.0934711	0.0206045	0.0206045	0.0212458	0.0206045	DTU	Non-Significant
ENST00000346301.8	MSBB BM22	ENSG00000165533.18	TTC8	-0.163644	0.175362	-0.663822	0.135175	protein_coding	protein_coding	-0.0500936	0.000228392	0.000228392	0.000802094	0.00205553	DTU	Non-Significant
ENST00000338104.10	MSBB BM36	ENSG00000165533.18	TTC8	-0.431509	1.69471e-06	-0.652735	0.15288	protein_coding	protein_coding	-0.00987512	NA	NA	NA	NA	Non-Significant	DEG
ENST00000345383.9	MSBB BM36	ENSG00000165533.18	TTC8	-0.431509	1.69471e-06	3.66079	0.338553	protein_coding	protein_coding	0.00637324	NA	NA	NA	NA	Non-Significant	DEG
ENST00000346301.8	MSBB BM36	ENSG00000165533.18	TTC8	-0.431509	1.69471e-06	-0.203455	0.687301	protein_coding	protein_coding	0.0209533	NA	NA	NA	NA	Non-Significant	DEG
ENST00000354441.10	MSBB BM36	ENSG00000165533.18	TTC8	-0.431509	1.69471e-06	-0.336292	0.841046	protein_coding	protein_coding	0.00629469	NA	NA	NA	NA	Non-Significant	DEG
ENST00000358622.9	MSBB BM36	ENSG00000165533.18	TTC8	-0.431509	1.69471e-06	-0.575446	1	protein_coding	protein_coding	-0.000475152	NA	NA	NA	NA	Non-Significant	DEG
ENST00000380656.6	MSBB BM36	ENSG00000165533.18	TTC8	-0.431509	1.69471e-06	-0.372716	0.346611	protein_coding	protein_coding	-0.00138279	NA	NA	NA	NA	Non-Significant	DEG
ENST00000536576.5	MSBB BM36	ENSG00000165533.18	TTC8	-0.431509	1.69471e-06	0.715419	1	protein_coding	protein_coding	0.000612113	NA	NA	NA	NA	Non-Significant	DEG
ENST00000553718.1	MSBB BM36	ENSG00000165533.18	TTC8	-0.431509	1.69471e-06	-0.531847	3.88792e-05	protein_coding	nonsense_mediated_decay	-0.00228742	NA	NA	NA	NA	Non-Significant	DEG
ENST00000554686.5	MSBB BM36	ENSG00000165533.18	TTC8	-0.431509	1.69471e-06	-0.0852115	0.901489	protein_coding	protein_coding	0.0122823	NA	NA	NA	NA	Non-Significant	DEG
ENST00000555057.5	MSBB BM36	ENSG00000165533.18	TTC8	-0.431509	1.69471e-06	-0.65136	0.195042	protein_coding	nonsense_mediated_decay	-0.00914945	NA	NA	NA	NA	Non-Significant	DEG
ENST00000556077.5	MSBB BM36	ENSG00000165533.18	TTC8	-0.431509	1.69471e-06	-0.0807095	0.581982	protein_coding	nonsense_mediated_decay	0.0252512	NA	NA	NA	NA	Non-Significant	DEG
ENST00000556133.1	MSBB BM36	ENSG00000165533.18	TTC8	-0.431509	1.69471e-06	-0.446816	0.00308623	protein_coding	retained_intron	-0.000596195	NA	NA	NA	NA	Non-Significant	DEG
ENST00000556567.5	MSBB BM36	ENSG00000165533.18	TTC8	-0.431509	1.69471e-06	-0.880226	5.39669e-05	protein_coding	retained_intron	-0.0152898	NA	NA	NA	NA	Non-Significant	DEG
ENST00000556651.5	MSBB BM36	ENSG00000165533.18	TTC8	-0.431509	1.69471e-06	-1.35044	1	protein_coding	protein_coding	-0.0039216	NA	NA	NA	NA	Non-Significant	DEG
ENST00000557580.2	MSBB BM36	ENSG00000165533.18	TTC8	-0.431509	1.69471e-06	-0.704017	0.00121916	protein_coding	protein_coding	-0.0454027	NA	NA	NA	NA	Non-Significant	DEG
ENST00000622513.4	MSBB BM36	ENSG00000165533.18	TTC8	-0.431509	1.69471e-06	-0.0639601	0.545647	protein_coding	protein_coding	0.0166258	NA	NA	NA	NA	Non-Significant	DEG
ENST00000311308.6	MSBB BM22	ENSG00000174521.7	TTC9B	-0.392956	0.00390004	-0.440752	0.0207216	protein_coding	protein_coding	-0.0159743	NA	NA	NA	NA	Non-Significant	DEG
ENST00000593586.1	MSBB BM22	ENSG00000174521.7	TTC9B	-0.392956	0.00390004	-0.236783	0.0772267	protein_coding	retained_intron	0.0159743	NA	NA	NA	NA	Non-Significant	DEG
ENST00000311308.6	MSBB BM36	ENSG00000174521.7	TTC9B	-0.414577	0.00173474	-0.438324	0.0131593	protein_coding	protein_coding	-0.0173456	NA	NA	NA	NA	Non-Significant	DEG
ENST00000593586.1	MSBB BM36	ENSG00000174521.7	TTC9B	-0.414577	0.00173474	-0.276576	0.0593872	protein_coding	retained_intron	0.0173456	NA	NA	NA	NA	Non-Significant	DEG
ENST00000379288.3	MAYO	ENSG00000162571.13	TTLL10	-0.592677	0.0055663	-1.51761	1	protein_coding	protein_coding	-0.0351365	NA	NA	NA	NA	Non-Significant	DEG
ENST00000379289.5	MAYO	ENSG00000162571.13	TTLL10	-0.592677	0.0055663	-0.448498	0.545245	protein_coding	protein_coding	0.0232089	NA	NA	NA	NA	Non-Significant	DEG
ENST00000460998.1	MAYO	ENSG00000162571.13	TTLL10	-0.592677	0.0055663	-0.164298	1	protein_coding	retained_intron	-0.0125881	NA	NA	NA	NA	Non-Significant	DEG
ENST00000486379.1	MAYO	ENSG00000162571.13	TTLL10	-0.592677	0.0055663	-0.48307	1	protein_coding	nonsense_mediated_decay	0.00198144	NA	NA	NA	NA	Non-Significant	DEG
ENST00000506177.1	MAYO	ENSG00000162571.13	TTLL10	-0.592677	0.0055663	-0.437011	0.104662	protein_coding	processed_transcript	0.0229732	NA	NA	NA	NA	Non-Significant	DEG
ENST00000321582.9	MAYO	ENSG00000175764.14	TTLL11	-0.386289	0.000155531	0.0931658	0.513392	protein_coding	protein_coding	0.0728289	2.24717e-09	0.000183385	8.08841e-09	0.000183385	DTU	DEG
ENST00000373776.4	MAYO	ENSG00000175764.14	TTLL11	-0.386289	0.000155531	-2.27897	0.000639901	protein_coding	protein_coding	-0.0706366	NA	NA	NA	NA	NA	DEG
ENST00000373778.5	MAYO	ENSG00000175764.14	TTLL11	-0.386289	0.000155531	0.998523	0.720771	protein_coding	nonsense_mediated_decay	0.0028439	NA	NA	NA	NA	Non-Significant	DEG
ENST00000474723.5	MAYO	ENSG00000175764.14	TTLL11	-0.386289	0.000155531	0.219499	0.169806	protein_coding	nonsense_mediated_decay	0.0520282	2.24717e-09	0.00991864	8.08841e-09	0.00991864	DTU	DEG
ENST00000486362.1	MAYO	ENSG00000175764.14	TTLL11	-0.386289	0.000155531	-0.232875	1	protein_coding	processed_transcript	-0.00044065	NA	NA	NA	NA	Non-Significant	DEG
ENST00000487468.5	MAYO	ENSG00000175764.14	TTLL11	-0.386289	0.000155531	-0.563332	2.48153e-05	protein_coding	protein_coding	-0.0566427	2.24717e-09	2.24717e-09	8.08841e-09	2.24717e-09	DTU	DEG
ENST00000472527.1	MAYO	ENSG00000135912.10	TTLL4	-0.298083	0.000848137	-0.46717	3.52866e-05	protein_coding	retained_intron	-0.0506523	9.68324e-08	0.000708201	2.48056e-07	0.0028328	DTU	Non-Significant
ENST00000474957.5	MAYO	ENSG00000137941.16	TTLL7	0.0182044	0.911179	-0.859262	5.32235e-09	protein_coding	nonsense_mediated_decay	-0.0697552	5.65116e-07	5.65116e-07	1.25405e-06	2.82558e-06	DTU	Non-Significant
ENST00000237014.7	MAYO	ENSG00000118271.10	TTR	-0.651697	0.00803578	-2.10139	0.26933	protein_coding	protein_coding	-0.0171091	NA	NA	NA	NA	Non-Significant	DEG
ENST00000432547.7	MAYO	ENSG00000118271.10	TTR	-0.651697	0.00803578	-0.199487	1	protein_coding	retained_intron	-0.000298311	NA	NA	NA	NA	Non-Significant	DEG
ENST00000541025.2	MAYO	ENSG00000118271.10	TTR	-0.651697	0.00803578	0.128602	1	protein_coding	retained_intron	0.00266542	NA	NA	NA	NA	Non-Significant	DEG
ENST00000610404.4	MAYO	ENSG00000118271.10	TTR	-0.651697	0.00803578	-0.328605	1	protein_coding	protein_coding	-0.00213527	NA	NA	NA	NA	Non-Significant	DEG
ENST00000613781.1	MAYO	ENSG00000118271.10	TTR	-0.651697	0.00803578	0.0228447	0.985443	protein_coding	protein_coding	0.0043606	NA	NA	NA	NA	Non-Significant	DEG
ENST00000649620.1	MAYO	ENSG00000118271.10	TTR	-0.651697	0.00803578	-0.457726	0.0502694	protein_coding	protein_coding	0.0125179	NA	NA	NA	NA	Non-Significant	DEG
ENST00000611778.1	MSBB BM10	ENSG00000276887.4	TTYH1	0.385337	0.0359049	-0.330448	1	protein_coding	retained_intron	-0.0911011	0.000425058	0.00225275	0.000962641	0.018022	DTU	Non-Significant
ENST00000621937.4	MSBB BM10	ENSG00000276887.4	TTYH1	0.385337	0.0359049	1.03479	0.274435	protein_coding	processed_transcript	0.0807664	0.000425058	0.000425058	0.000962641	0.00340047	DTU	Non-Significant
ENST00000615687.1	MSBB BM44	ENSG00000276537.4	TTYH1	-0.370315	0.35609	0.369281	1	protein_coding	retained_intron	0.0783755	0.00411298	0.00411298	0.00680066	0.0164519	DTU	Non-Significant
ENST00000621633.4	MSBB BM44	ENSG00000276887.4	TTYH1	0.29841	0.101043	0.502932	0.505659	protein_coding	retained_intron	0.0524663	0.00101014	0.00101014	0.00233416	0.00909128	DTU	Non-Significant
ENST00000611133.4	MAYO	ENSG00000276887.4	TTYH1	-0.709049	0.000298155	-0.4099	0.257993	protein_coding	protein_coding	0.00136126	NA	NA	NA	NA	Non-Significant	DEG
ENST00000611711.4	MAYO	ENSG00000276887.4	TTYH1	-0.709049	0.000298155	-1.20663	0.0601251	protein_coding	protein_coding	-0.0212895	NA	NA	NA	NA	Non-Significant	DEG
ENST00000611778.1	MAYO	ENSG00000276887.4	TTYH1	-0.709049	0.000298155	-2.34931	1.48065e-14	protein_coding	retained_intron	-0.0416213	NA	NA	NA	NA	Non-Significant	DEG
ENST00000613620.1	MAYO	ENSG00000276887.4	TTYH1	-0.709049	0.000298155	0.100876	0.877244	protein_coding	retained_intron	0.0100998	NA	NA	NA	NA	Non-Significant	DEG
ENST00000613709.4	MAYO	ENSG00000276887.4	TTYH1	-0.709049	0.000298155	-0.561329	0.0454961	protein_coding	processed_transcript	-0.00859553	NA	NA	NA	NA	Non-Significant	DEG
ENST00000614290.4	MAYO	ENSG00000276887.4	TTYH1	-0.709049	0.000298155	-0.0479163	1	protein_coding	retained_intron	0.000897498	NA	NA	NA	NA	Non-Significant	DEG
ENST00000614387.1	MAYO	ENSG00000276887.4	TTYH1	-0.709049	0.000298155	0.0245387	0.976912	protein_coding	protein_coding	0.0211426	NA	NA	NA	NA	Non-Significant	DEG
ENST00000614458.4	MAYO	ENSG00000276887.4	TTYH1	-0.709049	0.000298155	0.0165333	0.977518	protein_coding	protein_coding	0.0487143	NA	NA	NA	NA	Non-Significant	DEG
ENST00000615336.4	MAYO	ENSG00000276887.4	TTYH1	-0.709049	0.000298155	-0.177515	0.673634	protein_coding	processed_transcript	0.00172795	NA	NA	NA	NA	Non-Significant	DEG
ENST00000615705.4	MAYO	ENSG00000276887.4	TTYH1	-0.709049	0.000298155	0.0504286	1	protein_coding	retained_intron	0.00327598	NA	NA	NA	NA	Non-Significant	DEG
ENST00000616770.4	MAYO	ENSG00000276887.4	TTYH1	-0.709049	0.000298155	0.187092	1	protein_coding	processed_transcript	0.00100951	NA	NA	NA	NA	Non-Significant	DEG
ENST00000616881.4	MAYO	ENSG00000276887.4	TTYH1	-0.709049	0.000298155	-0.220407	0.633092	protein_coding	processed_transcript	-0.0004293	NA	NA	NA	NA	Non-Significant	DEG
ENST00000620133.4	MAYO	ENSG00000276887.4	TTYH1	-0.709049	0.000298155	-0.220741	0.451207	protein_coding	protein_coding	0.00488408	NA	NA	NA	NA	Non-Significant	DEG
ENST00000621087.4	MAYO	ENSG00000276887.4	TTYH1	-0.709049	0.000298155	-0.208611	0.539515	protein_coding	processed_transcript	-0.00060247	NA	NA	NA	NA	Non-Significant	DEG
ENST00000621263.1	MAYO	ENSG00000276887.4	TTYH1	-0.709049	0.000298155	-0.0251979	0.96588	protein_coding	retained_intron	0.00110113	NA	NA	NA	NA	Non-Significant	DEG
ENST00000621480.1	MAYO	ENSG00000276887.4	TTYH1	-0.709049	0.000298155	-0.327017	0.033192	protein_coding	processed_transcript	0.000581395	NA	NA	NA	NA	Non-Significant	DEG
ENST00000621633.4	MAYO	ENSG00000276887.4	TTYH1	-0.709049	0.000298155	-0.287715	0.634438	protein_coding	retained_intron	0.0205115	NA	NA	NA	NA	Non-Significant	DEG
ENST00000621937.4	MAYO	ENSG00000276887.4	TTYH1	-0.709049	0.000298155	-2.01822	0.157789	protein_coding	processed_transcript	-0.0427755	NA	NA	NA	NA	Non-Significant	DEG
ENST00000376530.7	MSBB BM22	ENSG00000167614.13	TTYH1	-0.0752147	0.651533	-0.412705	0.419228	protein_coding	protein_coding	-0.0906306	4.10023e-05	4.10023e-05	0.000195553	0.000369021	DTU	Non-Significant
ENST00000611133.4	MSBB BM36	ENSG00000276887.4	TTYH1	0.476591	0.00636594	0.0546095	0.903675	protein_coding	protein_coding	-0.0269206	NA	NA	NA	NA	Non-Significant	DEG
ENST00000611711.4	MSBB BM36	ENSG00000276887.4	TTYH1	0.476591	0.00636594	1.10205	0.158909	protein_coding	protein_coding	0.0187987	NA	NA	NA	NA	Non-Significant	DEG
ENST00000611778.1	MSBB BM36	ENSG00000276887.4	TTYH1	0.476591	0.00636594	0.478119	0.179965	protein_coding	retained_intron	-0.00222594	NA	NA	NA	NA	Non-Significant	DEG
ENST00000613620.1	MSBB BM36	ENSG00000276887.4	TTYH1	0.476591	0.00636594	0.522417	0.441038	protein_coding	retained_intron	0.00441296	NA	NA	NA	NA	Non-Significant	DEG
ENST00000613709.4	MSBB BM36	ENSG00000276887.4	TTYH1	0.476591	0.00636594	0.596759	0.360098	protein_coding	processed_transcript	-0.00978369	NA	NA	NA	NA	Non-Significant	DEG
ENST00000614290.4	MSBB BM36	ENSG00000276887.4	TTYH1	0.476591	0.00636594	0.239478	1	protein_coding	retained_intron	-0.000113539	NA	NA	NA	NA	Non-Significant	DEG
ENST00000614387.1	MSBB BM36	ENSG00000276887.4	TTYH1	0.476591	0.00636594	0.874468	0.385032	protein_coding	protein_coding	0.00460552	NA	NA	NA	NA	Non-Significant	DEG
ENST00000614458.4	MSBB BM36	ENSG00000276887.4	TTYH1	0.476591	0.00636594	0.469541	0.396604	protein_coding	protein_coding	0.0305809	NA	NA	NA	NA	Non-Significant	DEG
ENST00000615336.4	MSBB BM36	ENSG00000276887.4	TTYH1	0.476591	0.00636594	0.258695	0.670345	protein_coding	processed_transcript	-0.0408424	NA	NA	NA	NA	Non-Significant	DEG
ENST00000615687.1	MSBB BM36	ENSG00000276537.4	TTYH1	-0.283136	0.4763	0.478119	0.179965	protein_coding	retained_intron	0.0686593	0.000411896	0.000411896	0.000767207	0.00205948	DTU	Non-Significant
ENST00000615705.4	MSBB BM36	ENSG00000276887.4	TTYH1	0.476591	0.00636594	0.881418	0.330784	protein_coding	retained_intron	-0.0052815	NA	NA	NA	NA	Non-Significant	DEG
ENST00000616770.4	MSBB BM36	ENSG00000276887.4	TTYH1	0.476591	0.00636594	0.579327	1	protein_coding	processed_transcript	0.0014609	NA	NA	NA	NA	Non-Significant	DEG
ENST00000616881.4	MSBB BM36	ENSG00000276887.4	TTYH1	0.476591	0.00636594	-0.00957077	1	protein_coding	processed_transcript	0.00565951	NA	NA	NA	NA	Non-Significant	DEG
ENST00000620133.4	MSBB BM36	ENSG00000276887.4	TTYH1	0.476591	0.00636594	0.19331	0.542394	protein_coding	protein_coding	-0.0288223	NA	NA	NA	NA	Non-Significant	DEG
ENST00000621087.4	MSBB BM36	ENSG00000276887.4	TTYH1	0.476591	0.00636594	0.503267	0.169389	protein_coding	processed_transcript	-0.0101142	NA	NA	NA	NA	Non-Significant	DEG
ENST00000621480.1	MSBB BM36	ENSG00000276887.4	TTYH1	0.476591	0.00636594	0.48282	0.12454	protein_coding	processed_transcript	0.00306089	NA	NA	NA	NA	Non-Significant	DEG
ENST00000621633.4	MSBB BM36	ENSG00000276887.4	TTYH1	0.476591	0.00636594	0.51964	0.553324	protein_coding	retained_intron	0.0231806	NA	NA	NA	NA	Non-Significant	DEG
ENST00000621937.4	MSBB BM36	ENSG00000276887.4	TTYH1	0.476591	0.00636594	0.638128	0.649193	protein_coding	processed_transcript	0.0323547	NA	NA	NA	NA	Non-Significant	DEG
ENST00000269346.8	MSBB BM36	ENSG00000141540.10	TTYH2	0.42307	0.000479455	0.333019	0.04587	protein_coding	protein_coding	0.002219	NA	NA	NA	NA	Non-Significant	DEG
ENST00000441391.6	MSBB BM36	ENSG00000141540.10	TTYH2	0.42307	0.000479455	0.732133	7.61973e-06	protein_coding	protein_coding	0.0299159	NA	NA	NA	NA	Non-Significant	DEG
ENST00000526858.1	MSBB BM36	ENSG00000141540.10	TTYH2	0.42307	0.000479455	0.657669	0.25276	protein_coding	nonsense_mediated_decay	0.000799242	NA	NA	NA	NA	Non-Significant	DEG
ENST00000528128.2	MSBB BM36	ENSG00000141540.10	TTYH2	0.42307	0.000479455	0.84867	1	protein_coding	nonsense_mediated_decay	0.00119159	NA	NA	NA	NA	Non-Significant	DEG
ENST00000528152.5	MSBB BM36	ENSG00000141540.10	TTYH2	0.42307	0.000479455	0.386599	0.474383	protein_coding	retained_intron	-0.00826363	NA	NA	NA	NA	Non-Significant	DEG
ENST00000529107.5	MSBB BM36	ENSG00000141540.10	TTYH2	0.42307	0.000479455	0.490466	0.247461	protein_coding	protein_coding	0.00119181	NA	NA	NA	NA	Non-Significant	DEG
ENST00000534039.1	MSBB BM36	ENSG00000141540.10	TTYH2	0.42307	0.000479455	0.553778	0.0194933	protein_coding	retained_intron	0.00109903	NA	NA	NA	NA	Non-Significant	DEG
ENST00000534346.5	MSBB BM36	ENSG00000141540.10	TTYH2	0.42307	0.000479455	0.457711	0.210043	protein_coding	processed_transcript	-0.00313114	NA	NA	NA	NA	Non-Significant	DEG
ENST00000578825.5	MSBB BM36	ENSG00000141540.10	TTYH2	0.42307	0.000479455	0.168568	0.753825	protein_coding	retained_intron	-0.0250324	NA	NA	NA	NA	Non-Significant	DEG
ENST00000258796.11	MAYO	ENSG00000136295.14	TTYH3	-0.0419957	0.660136	0.13617	0.353443	protein_coding	protein_coding	0.0502836	5.70347e-05	0.00037632	8.38985e-05	0.00150528	DTU	Non-Significant
ENST00000403167.5	MAYO	ENSG00000136295.14	TTYH3	-0.0419957	0.660136	-0.503367	0.00234244	protein_coding	protein_coding	-0.0692302	5.70347e-05	5.70347e-05	8.38985e-05	0.000228139	DTU	Non-Significant
ENST00000258796.11	MSBB BM22	ENSG00000136295.14	TTYH3	-0.00505539	0.977252	-0.321194	0.0141756	protein_coding	protein_coding	-0.0926103	0.000558982	0.000558982	0.00159425	0.00279491	DTU	Non-Significant
ENST00000332858.10	MSBB BM36	ENSG00000123416.15	TUBA1B	-0.546929	2.20724e-06	-0.131585	0.342993	protein_coding	retained_intron	0.00113314	NA	NA	NA	NA	Non-Significant	DEG
ENST00000336023.9	MSBB BM36	ENSG00000123416.15	TUBA1B	-0.546929	2.20724e-06	-0.560673	8.19155e-05	protein_coding	protein_coding	-0.00221507	NA	NA	NA	NA	Non-Significant	DEG
ENST00000547476.5	MSBB BM36	ENSG00000123416.15	TUBA1B	-0.546929	2.20724e-06	-0.301268	0.251698	protein_coding	protein_coding	0.000441207	NA	NA	NA	NA	Non-Significant	DEG
ENST00000547765.5	MSBB BM36	ENSG00000123416.15	TUBA1B	-0.546929	2.20724e-06	-1.75982	0.27393	protein_coding	nonsense_mediated_decay	-8.45967e-05	NA	NA	NA	NA	Non-Significant	DEG
ENST00000549870.5	MSBB BM36	ENSG00000123416.15	TUBA1B	-0.546929	2.20724e-06	0.0878352	0.967419	protein_coding	protein_coding	0.000129397	NA	NA	NA	NA	Non-Significant	DEG
ENST00000550367.1	MSBB BM36	ENSG00000123416.15	TUBA1B	-0.546929	2.20724e-06	0.32325	0.837951	protein_coding	protein_coding	0.000418542	NA	NA	NA	NA	Non-Significant	DEG
ENST00000551324.5	MSBB BM36	ENSG00000123416.15	TUBA1B	-0.546929	2.20724e-06	-0.328889	0.157025	protein_coding	retained_intron	0.00027923	NA	NA	NA	NA	Non-Significant	DEG
ENST00000552984.1	MSBB BM36	ENSG00000123416.15	TUBA1B	-0.546929	2.20724e-06	-1.14538	1	protein_coding	protein_coding	-0.000104063	NA	NA	NA	NA	Non-Significant	DEG
ENST00000549183.1	MSBB BM10	ENSG00000167553.15	TUBA1C	0.00562	0.97184	-0.389106	0.633494	protein_coding	protein_coding	-0.0835492	8.74106e-05	8.74106e-05	0.000271437	0.000262232	DTU	Non-Significant
ENST00000552125.1	MSBB BM10	ENSG00000167553.15	TUBA1C	0.00562	0.97184	0.491793	1	protein_coding	nonsense_mediated_decay	0.0616565	8.74106e-05	0.00485304	0.000271437	0.0145591	DTU	Non-Significant
ENST00000549183.1	MSBB BM44	ENSG00000167553.15	TUBA1C	-0.200443	0.173166	-0.712326	0.365265	protein_coding	protein_coding	-0.0734726	1.38172e-05	1.38172e-05	8.6042e-05	5.52689e-05	DTU	Non-Significant
ENST00000549183.1	MAYO	ENSG00000167553.15	TUBA1C	0.317823	0.011906	1.14077	0.000876181	protein_coding	protein_coding	0.0736137	6.60283e-13	6.60283e-13	5.04727e-12	1.98085e-12	DTU	Non-Significant
ENST00000549183.1	MSBB BM22	ENSG00000167553.15	TUBA1C	-0.0368379	0.859415	-0.753647	1	protein_coding	protein_coding	-0.0985751	0.00860994	0.00860994	0.0131392	0.0344398	DTU	Non-Significant
ENST00000549183.1	MSBB BM36	ENSG00000167553.15	TUBA1C	-0.0317819	0.867232	-0.989086	0.0853221	protein_coding	protein_coding	-0.12872	1.81917e-06	1.81917e-06	5.88046e-06	5.45752e-06	DTU	Non-Significant
ENST00000248437.8	MSBB BM36	ENSG00000127824.13	TUBA4A	-0.679159	6.36007e-06	-0.80841	9.72882e-05	protein_coding	protein_coding	-0.0673099	NA	NA	NA	NA	NA	DEG
ENST00000392088.6	MSBB BM36	ENSG00000127824.13	TUBA4A	-0.679159	6.36007e-06	-0.280608	0.25081	protein_coding	protein_coding	0.00568896	NA	NA	NA	NA	Non-Significant	DEG
ENST00000398989.2	MSBB BM36	ENSG00000127824.13	TUBA4A	-0.679159	6.36007e-06	0.872675	0.769456	protein_coding	protein_coding	0.0108426	NA	NA	NA	NA	Non-Significant	DEG
ENST00000425551.1	MSBB BM36	ENSG00000127824.13	TUBA4A	-0.679159	6.36007e-06	-0.115404	0.83901	protein_coding	protein_coding	0.00652494	NA	NA	NA	NA	Non-Significant	DEG
ENST00000427737.5	MSBB BM36	ENSG00000127824.13	TUBA4A	-0.679159	6.36007e-06	0.238655	0.879318	protein_coding	protein_coding	0.00226108	NA	NA	NA	NA	Non-Significant	DEG
ENST00000447205.1	MSBB BM36	ENSG00000127824.13	TUBA4A	-0.679159	6.36007e-06	-0.526988	0.207775	protein_coding	protein_coding	0.0156736	NA	NA	NA	NA	Non-Significant	DEG
ENST00000456818.5	MSBB BM36	ENSG00000127824.13	TUBA4A	-0.679159	6.36007e-06	-0.480579	0.36857	protein_coding	protein_coding	0.00632395	NA	NA	NA	NA	Non-Significant	DEG
ENST00000462806.5	MSBB BM36	ENSG00000127824.13	TUBA4A	-0.679159	6.36007e-06	-0.292039	0.322568	protein_coding	retained_intron	0.0105567	NA	NA	NA	NA	Non-Significant	DEG
ENST00000475683.1	MSBB BM36	ENSG00000127824.13	TUBA4A	-0.679159	6.36007e-06	-0.404116	0.0921917	protein_coding	retained_intron	-0.00014386	NA	NA	NA	NA	Non-Significant	DEG
ENST00000498660.1	MSBB BM36	ENSG00000127824.13	TUBA4A	-0.679159	6.36007e-06	-0.648327	0.18618	protein_coding	processed_transcript	0.00956355	NA	NA	NA	NA	Non-Significant	DEG
ENST00000316027.10	MSBB BM36	ENSG00000183785.14	TUBA8	-0.511714	0.000204496	-0.754244	0.00611394	protein_coding	protein_coding	-0.0873154	0.0143499	0.0143499	0.016561	0.0286998	DTU	DEG
ENST00000330423.7	MSBB BM36	ENSG00000183785.14	TUBA8	-0.511714	0.000204496	-0.425289	0.0154505	protein_coding	protein_coding	0.0137114	0.0143499	0.886481	0.016561	1	Non-Significant	DEG
ENST00000416740.1	MSBB BM36	ENSG00000183785.14	TUBA8	-0.511714	0.000204496	-0.206286	0.456239	protein_coding	protein_coding	0.0340801	0.0143499	0.351855	0.016561	0.703711	Non-Significant	DEG
ENST00000426208.5	MSBB BM36	ENSG00000183785.14	TUBA8	-0.511714	0.000204496	-0.333503	0.0877106	protein_coding	protein_coding	0.0192304	0.0143499	0.616742	0.016561	1	Non-Significant	DEG
ENST00000608634.1	MSBB BM36	ENSG00000183785.14	TUBA8	-0.511714	0.000204496	-0.0839363	0.784542	protein_coding	protein_coding	0.020304	NA	NA	NA	NA	Non-Significant	DEG
ENST00000380419.7	MSBB BM22	ENSG00000178462.11	TUBAL3	0.92986	0.00302011	0.81374	1	protein_coding	protein_coding	-0.0354506	NA	NA	NA	NA	Non-Significant	DEG
ENST00000479328.1	MSBB BM22	ENSG00000178462.11	TUBAL3	0.92986	0.00302011	1.03879	1	protein_coding	protein_coding	0.0354506	NA	NA	NA	NA	Non-Significant	DEG
ENST00000380419.7	MSBB BM36	ENSG00000178462.11	TUBAL3	1.21238	0.000272633	1.50938	0.0335973	protein_coding	protein_coding	0.0245493	NA	NA	NA	NA	Non-Significant	DEG
ENST00000479328.1	MSBB BM36	ENSG00000178462.11	TUBAL3	1.21238	0.000272633	0.905753	0.206962	protein_coding	protein_coding	-0.0245493	NA	NA	NA	NA	Non-Significant	DEG
ENST00000217133.1	MAYO	ENSG00000101162.3	TUBB1	0.519534	0.000375705	0.52986	0.000293559	protein_coding	protein_coding	0	NA	NA	NA	NA	Non-Significant	DEG
ENST00000217133.1	MSBB BM36	ENSG00000101162.3	TUBB1	0.392693	0.00469478	0.393256	0.0112558	protein_coding	protein_coding	0	NA	NA	NA	NA	Non-Significant	DEG
ENST00000333628.3	MSBB BM22	ENSG00000137267.5	TUBB2A	-0.431024	0.00575282	-0.463686	0.0217158	protein_coding	protein_coding	-0.00602644	NA	NA	NA	NA	Non-Significant	DEG
ENST00000489942.1	MSBB BM22	ENSG00000137267.5	TUBB2A	-0.431024	0.00575282	0.0299801	1	protein_coding	processed_transcript	0.00602644	NA	NA	NA	NA	Non-Significant	DEG
ENST00000333628.3	MSBB BM36	ENSG00000137267.5	TUBB2A	-0.700839	6.98192e-06	-0.716728	0.000151685	protein_coding	protein_coding	-0.00349277	NA	NA	NA	NA	Non-Significant	DEG
ENST00000489942.1	MSBB BM36	ENSG00000137267.5	TUBB2A	-0.700839	6.98192e-06	-0.372104	0.0509152	protein_coding	processed_transcript	0.00349277	NA	NA	NA	NA	Non-Significant	DEG
ENST00000315491.11	MSBB BM22	ENSG00000258947.6	TUBB3	-0.409629	0.0097354	-0.481554	0.0435482	protein_coding	protein_coding	-0.0547305	NA	NA	NA	NA	NA	DEG
ENST00000553656.5	MSBB BM22	ENSG00000258947.6	TUBB3	-0.409629	0.0097354	0.0376249	1	protein_coding	nonsense_mediated_decay	-0.000124519	NA	NA	NA	NA	Non-Significant	DEG
ENST00000553967.1	MSBB BM22	ENSG00000258947.6	TUBB3	-0.409629	0.0097354	-0.276259	1	protein_coding	protein_coding	-8.32933e-05	NA	NA	NA	NA	Non-Significant	DEG
ENST00000554116.5	MSBB BM22	ENSG00000258947.6	TUBB3	-0.409629	0.0097354	-0.276029	1	protein_coding	processed_transcript	0.00378522	NA	NA	NA	NA	Non-Significant	DEG
ENST00000554336.5	MSBB BM22	ENSG00000258947.6	TUBB3	-0.409629	0.0097354	-0.0237594	1	protein_coding	protein_coding	0.00290288	NA	NA	NA	NA	Non-Significant	DEG
ENST00000554444.5	MSBB BM22	ENSG00000258947.6	TUBB3	-0.409629	0.0097354	-0.331971	1	protein_coding	protein_coding	0.00120733	NA	NA	NA	NA	Non-Significant	DEG
ENST00000554927.1	MSBB BM22	ENSG00000258947.6	TUBB3	-0.409629	0.0097354	-0.026638	1	protein_coding	retained_intron	0.00352704	NA	NA	NA	NA	Non-Significant	DEG
ENST00000555576.5	MSBB BM22	ENSG00000258947.6	TUBB3	-0.409629	0.0097354	-0.553426	1	protein_coding	protein_coding	-1.46635e-05	NA	NA	NA	NA	Non-Significant	DEG
ENST00000555609.5	MSBB BM22	ENSG00000258947.6	TUBB3	-0.409629	0.0097354	0.241594	0.222003	protein_coding	nonsense_mediated_decay	0.034029	NA	NA	NA	NA	Non-Significant	DEG
ENST00000555810.5	MSBB BM22	ENSG00000258947.6	TUBB3	-0.409629	0.0097354	-0.387902	1	protein_coding	protein_coding	0.00440156	NA	NA	NA	NA	Non-Significant	DEG
ENST00000556536.5	MSBB BM22	ENSG00000258947.6	TUBB3	-0.409629	0.0097354	-0.0899041	1	protein_coding	nonsense_mediated_decay	0.00329075	NA	NA	NA	NA	Non-Significant	DEG
ENST00000556565.5	MSBB BM22	ENSG00000258947.6	TUBB3	-0.409629	0.0097354	0.818015	1	protein_coding	protein_coding	0.000778365	NA	NA	NA	NA	Non-Significant	DEG
ENST00000557262.5	MSBB BM22	ENSG00000258947.6	TUBB3	-0.409629	0.0097354	0.333686	1	protein_coding	nonsense_mediated_decay	5.03606e-05	NA	NA	NA	NA	Non-Significant	DEG
ENST00000557490.5	MSBB BM22	ENSG00000258947.6	TUBB3	-0.409629	0.0097354	-0.0433147	1	protein_coding	nonsense_mediated_decay	0.000515986	NA	NA	NA	NA	Non-Significant	DEG
ENST00000625617.2	MSBB BM22	ENSG00000258947.6	TUBB3	-0.409629	0.0097354	0.452201	1	protein_coding	protein_coding	0.000476322	NA	NA	NA	NA	Non-Significant	DEG
ENST00000315491.11	MSBB BM36	ENSG00000258947.6	TUBB3	-0.652399	7.25886e-06	-0.754083	0.000311608	protein_coding	protein_coding	-0.0992559	0.000121466	0.000121466	0.000260262	0.000364397	DTU	DEG
ENST00000553656.5	MSBB BM36	ENSG00000258947.6	TUBB3	-0.652399	7.25886e-06	0.350157	1	protein_coding	nonsense_mediated_decay	0.000572029	NA	NA	NA	NA	Non-Significant	DEG
ENST00000553967.1	MSBB BM36	ENSG00000258947.6	TUBB3	-0.652399	7.25886e-06	-0.125236	0.723609	protein_coding	protein_coding	0.00472932	0.000121466	1	0.000260262	1	Non-Significant	DEG
ENST00000554116.5	MSBB BM36	ENSG00000258947.6	TUBB3	-0.652399	7.25886e-06	0.089477	0.764744	protein_coding	processed_transcript	0.0103518	0.000121466	0.326852	0.000260262	0.980556	Non-Significant	DEG
ENST00000554336.5	MSBB BM36	ENSG00000258947.6	TUBB3	-0.652399	7.25886e-06	-0.275361	0.546141	protein_coding	protein_coding	0.000797059	NA	NA	NA	NA	Non-Significant	DEG
ENST00000554444.5	MSBB BM36	ENSG00000258947.6	TUBB3	-0.652399	7.25886e-06	-0.106356	0.881386	protein_coding	protein_coding	0.00520114	NA	NA	NA	NA	Non-Significant	DEG
ENST00000554927.1	MSBB BM36	ENSG00000258947.6	TUBB3	-0.652399	7.25886e-06	-0.307663	0.432215	protein_coding	retained_intron	-0.000141753	NA	NA	NA	NA	Non-Significant	DEG
ENST00000555576.5	MSBB BM36	ENSG00000258947.6	TUBB3	-0.652399	7.25886e-06	-0.366496	1	protein_coding	protein_coding	0.00247036	NA	NA	NA	NA	Non-Significant	DEG
ENST00000555609.5	MSBB BM36	ENSG00000258947.6	TUBB3	-0.652399	7.25886e-06	-0.168081	0.42821	protein_coding	nonsense_mediated_decay	0.0455493	0.000121466	0.0349621	0.000260262	0.104886	Non-Significant	DEG
ENST00000555810.5	MSBB BM36	ENSG00000258947.6	TUBB3	-0.652399	7.25886e-06	-0.314673	0.675556	protein_coding	protein_coding	0.012476	0.000121466	1	0.000260262	1	Non-Significant	DEG
ENST00000556536.5	MSBB BM36	ENSG00000258947.6	TUBB3	-0.652399	7.25886e-06	-0.172951	0.762639	protein_coding	nonsense_mediated_decay	0.00235067	NA	NA	NA	NA	Non-Significant	DEG
ENST00000556565.5	MSBB BM36	ENSG00000258947.6	TUBB3	-0.652399	7.25886e-06	0.260916	1	protein_coding	protein_coding	0.000297953	NA	NA	NA	NA	Non-Significant	DEG
ENST00000557262.5	MSBB BM36	ENSG00000258947.6	TUBB3	-0.652399	7.25886e-06	0.00798042	1	protein_coding	nonsense_mediated_decay	0.00156584	NA	NA	NA	NA	Non-Significant	DEG
ENST00000557490.5	MSBB BM36	ENSG00000258947.6	TUBB3	-0.652399	7.25886e-06	1.83744	0.165556	protein_coding	nonsense_mediated_decay	0.0138469	NA	NA	NA	NA	Non-Significant	DEG
ENST00000625617.2	MSBB BM36	ENSG00000258947.6	TUBB3	-0.652399	7.25886e-06	-0.314003	1	protein_coding	protein_coding	-0.000844724	NA	NA	NA	NA	Non-Significant	DEG
ENST00000340384.4	MSBB BM36	ENSG00000188229.5	TUBB4B	-0.464622	0.00012572	-0.477344	0.00155411	protein_coding	protein_coding	-0.00587248	NA	NA	NA	NA	Non-Significant	DEG
ENST00000604929.1	MSBB BM36	ENSG00000188229.5	TUBB4B	-0.464622	0.00012572	-0.144345	0.619547	protein_coding	retained_intron	0.00587248	NA	NA	NA	NA	Non-Significant	DEG
ENST00000317702.9	MAYO	ENSG00000176014.12	TUBB6	0.290783	0.0078266	0.651107	1.93763e-06	protein_coding	protein_coding	0.0599754	0.00254426	0.00254426	0.00291888	0	DTU	Non-Significant
ENST00000591909.5	MAYO	ENSG00000176014.12	TUBB6	0.290783	0.0078266	-0.0362186	0.897048	protein_coding	protein_coding	-0.0704861	0.00254426	0.00254426	0.00291888	0	DTU	Non-Significant
ENST00000317702.9	MSBB BM36	ENSG00000176014.12	TUBB6	0.391529	0.000450922	0.386448	0.0074881	protein_coding	protein_coding	0.00408937	NA	NA	NA	NA	Non-Significant	DEG
ENST00000417736.2	MSBB BM36	ENSG00000176014.12	TUBB6	0.391529	0.000450922	1.76469	0.0358075	protein_coding	retained_intron	0.0124538	NA	NA	NA	NA	Non-Significant	DEG
ENST00000586653.5	MSBB BM36	ENSG00000176014.12	TUBB6	0.391529	0.000450922	-0.0853954	0.918571	protein_coding	protein_coding	-0.0142203	NA	NA	NA	NA	Non-Significant	DEG
ENST00000586691.1	MSBB BM36	ENSG00000176014.12	TUBB6	0.391529	0.000450922	0.0834584	0.807941	protein_coding	protein_coding	-0.020772	NA	NA	NA	NA	Non-Significant	DEG
ENST00000586810.5	MSBB BM36	ENSG00000176014.12	TUBB6	0.391529	0.000450922	0.193141	0.514359	protein_coding	nonsense_mediated_decay	-0.0109814	NA	NA	NA	NA	Non-Significant	DEG
ENST00000587204.1	MSBB BM36	ENSG00000176014.12	TUBB6	0.391529	0.000450922	0.639718	0.408143	protein_coding	retained_intron	0.00148531	NA	NA	NA	NA	Non-Significant	DEG
ENST00000590103.5	MSBB BM36	ENSG00000176014.12	TUBB6	0.391529	0.000450922	1.60943	0.11673	protein_coding	protein_coding	0.00618087	NA	NA	NA	NA	Non-Significant	DEG
ENST00000590388.5	MSBB BM36	ENSG00000176014.12	TUBB6	0.391529	0.000450922	0.26006	1	protein_coding	nonsense_mediated_decay	-0.00185935	NA	NA	NA	NA	Non-Significant	DEG
ENST00000590693.5	MSBB BM36	ENSG00000176014.12	TUBB6	0.391529	0.000450922	0.223879	1	protein_coding	protein_coding	0.000533763	NA	NA	NA	NA	Non-Significant	DEG
ENST00000590967.5	MSBB BM36	ENSG00000176014.12	TUBB6	0.391529	0.000450922	-0.0253272	0.965103	protein_coding	protein_coding	-0.0234963	NA	NA	NA	NA	Non-Significant	DEG
ENST00000591208.1	MSBB BM36	ENSG00000176014.12	TUBB6	0.391529	0.000450922	-0.396161	0.817489	protein_coding	protein_coding	-0.00344049	NA	NA	NA	NA	Non-Significant	DEG
ENST00000591463.1	MSBB BM36	ENSG00000176014.12	TUBB6	0.391529	0.000450922	1.8085	0.008343	protein_coding	protein_coding	0.0348104	NA	NA	NA	NA	Non-Significant	DEG
ENST00000591909.5	MSBB BM36	ENSG00000176014.12	TUBB6	0.391529	0.000450922	0.55546	0.0384581	protein_coding	protein_coding	0.0161233	NA	NA	NA	NA	Non-Significant	DEG
ENST00000592683.5	MSBB BM36	ENSG00000176014.12	TUBB6	0.391529	0.000450922	0.0107069	1	protein_coding	protein_coding	-0.000923999	NA	NA	NA	NA	Non-Significant	DEG
ENST00000560273.2	MSBB BM36	ENSG00000259300.2	TUBBP8	-0.551304	0.000982234	-0.558044	0.00202574	processed_pseudogene	processed_pseudogene	0	NA	NA	NA	NA	Non-Significant	DEG
ENST00000325752.7	MAYO	ENSG00000108423.14	TUBD1	-0.00676542	0.922708	0.510457	0.000835643	protein_coding	protein_coding	0.0694018	4.98194e-07	3.90505e-06	1.12358e-06	3.90505e-06	DTU	Non-Significant
ENST00000346141.10	MAYO	ENSG00000108423.14	TUBD1	-0.00676542	0.922708	-0.5691	9.66799e-05	protein_coding	protein_coding	-0.0926422	4.98194e-07	4.98194e-07	1.12358e-06	4.98194e-07	DTU	Non-Significant
ENST00000588056.1	MSBB BM10	ENSG00000131462.7	TUBG1	-0.0919865	0.287584	-0.490025	0.0705938	protein_coding	retained_intron	-0.0587763	0.0123194	0.0123194	0.0150016	0.0123194	DTU	Non-Significant
ENST00000588056.1	MSBB BM22	ENSG00000131462.7	TUBG1	-0.222297	0.00400864	-0.482808	1	protein_coding	retained_intron	-0.0621228	0.00291252	0.00291252	0.00585451	0.00291252	DTU	Non-Significant
ENST00000588056.1	MSBB BM36	ENSG00000131462.7	TUBG1	-0.353889	5.54568e-05	-0.742478	0.00861808	protein_coding	retained_intron	-0.0581158	0.00756119	0.0321581	0.00945429	0.0321581	DTU	Non-Significant
ENST00000589613.1	MSBB BM36	ENSG00000131462.7	TUBG1	-0.353889	5.54568e-05	0.0975269	0.364581	protein_coding	retained_intron	0.0818601	0.00756119	0.00756119	0.00945429	0.00756119	DTU	Non-Significant
ENST00000620361.3	MSBB BM36	ENSG00000276856.3	TUBGCP5	-0.384689	0.00138686	-0.867942	0.657152	protein_coding	protein_coding	-0.0179614	NA	NA	NA	NA	Non-Significant	DEG
ENST00000625857.1	MSBB BM36	ENSG00000276856.3	TUBGCP5	-0.384689	0.00138686	0.0258479	0.905734	protein_coding	protein_coding	0.0699171	0.000300408	0.283934	0.000585351	0.283934	Non-Significant	DEG
ENST00000626276.2	MSBB BM36	ENSG00000276856.3	TUBGCP5	-0.384689	0.00138686	-3.24467	0.325316	protein_coding	protein_coding	-0.0267822	NA	NA	NA	NA	Non-Significant	DEG
ENST00000626693.1	MSBB BM36	ENSG00000276856.3	TUBGCP5	-0.384689	0.00138686	0.383834	1	protein_coding	protein_coding	0.00303402	NA	NA	NA	NA	Non-Significant	DEG
ENST00000626696.1	MSBB BM36	ENSG00000276856.3	TUBGCP5	-0.384689	0.00138686	0.135361	1	protein_coding	retained_intron	0.00186245	NA	NA	NA	NA	Non-Significant	DEG
ENST00000627602.1	MSBB BM36	ENSG00000276856.3	TUBGCP5	-0.384689	0.00138686	-1.22382	0.0631604	protein_coding	retained_intron	-0.0749264	0.000300408	0.000300408	0.000585351	0.000300408	DTU	DEG
ENST00000627961.1	MSBB BM36	ENSG00000276856.3	TUBGCP5	-0.384689	0.00138686	0.086466	0.963691	protein_coding	nonsense_mediated_decay	0.00517576	NA	NA	NA	NA	Non-Significant	DEG
ENST00000628154.1	MSBB BM36	ENSG00000276856.3	TUBGCP5	-0.384689	0.00138686	-0.125875	0.818761	protein_coding	retained_intron	0.00496133	NA	NA	NA	NA	Non-Significant	DEG
ENST00000628386.2	MSBB BM36	ENSG00000276856.3	TUBGCP5	-0.384689	0.00138686	0.481822	1	protein_coding	protein_coding	-0.000516722	NA	NA	NA	NA	Non-Significant	DEG
ENST00000630135.2	MSBB BM36	ENSG00000276856.3	TUBGCP5	-0.384689	0.00138686	-0.142205	0.209082	protein_coding	protein_coding	0.0328703	0.000300408	0.583612	0.000585351	0.583612	Non-Significant	DEG
ENST00000631187.2	MSBB BM36	ENSG00000276856.3	TUBGCP5	-0.384689	0.00138686	-0.357598	0.892623	protein_coding	nonsense_mediated_decay	0.0023775	NA	NA	NA	NA	Non-Significant	DEG
ENST00000313511.7	MAYO	ENSG00000178952.10	TUFM	-0.145379	0.00201063	0.0403019	0.603204	protein_coding	protein_coding	0.0627686	0.000855108	0.00130237	0.00104908	0.00260473	DTU	Non-Significant
ENST00000569217.1	MAYO	ENSG00000178952.10	TUFM	-0.145379	0.00201063	-0.701553	8.11179e-06	protein_coding	retained_intron	-0.0694677	0.000855108	0.000855108	0.00104908	0.00171022	DTU	Non-Significant
ENST00000353024.4	MSBB BM36	ENSG00000143367.15	TUFT1	-0.15183	0.0228514	0.731994	0.092124	protein_coding	protein_coding	0.139487	2.48099e-05	0.00426834	6.25276e-05	0.00426834	DTU	Non-Significant
ENST00000368848.6	MSBB BM36	ENSG00000143367.15	TUFT1	-0.15183	0.0228514	-0.764328	0.200548	protein_coding	protein_coding	-0.174528	2.48099e-05	2.48099e-05	6.25276e-05	2.48099e-05	DTU	Non-Significant
ENST00000322263.8	MSBB BM36	ENSG00000112041.12	TULP1	0.390066	0.00541518	0.0149437	1	protein_coding	protein_coding	-0.0138599	NA	NA	NA	NA	Non-Significant	DEG
ENST00000373892.4	MSBB BM36	ENSG00000112041.12	TULP1	0.390066	0.00541518	0.333543	1	protein_coding	retained_intron	-0.0094163	NA	NA	NA	NA	Non-Significant	DEG
ENST00000428978.1	MSBB BM36	ENSG00000112041.12	TULP1	0.390066	0.00541518	0.243858	1	protein_coding	protein_coding	-0.015779	NA	NA	NA	NA	Non-Significant	DEG
ENST00000448446.2	MSBB BM36	ENSG00000112041.12	TULP1	0.390066	0.00541518	0.158998	1	protein_coding	retained_intron	-0.0177509	NA	NA	NA	NA	Non-Significant	DEG
ENST00000495781.1	MSBB BM36	ENSG00000112041.12	TULP1	0.390066	0.00541518	0.378899	0.0192226	protein_coding	retained_intron	0.0503632	NA	NA	NA	NA	NA	DEG
ENST00000496434.5	MSBB BM36	ENSG00000112041.12	TULP1	0.390066	0.00541518	0.47746	1	protein_coding	retained_intron	0.00852281	NA	NA	NA	NA	Non-Significant	DEG
ENST00000614066.4	MSBB BM36	ENSG00000112041.12	TULP1	0.390066	0.00541518	0.239478	1	protein_coding	protein_coding	-0.00208024	NA	NA	NA	NA	Non-Significant	DEG
ENST00000397132.6	MSBB BM36	ENSG00000078246.16	TULP3	0.438548	3.89966e-07	1.15603	0.48304	protein_coding	protein_coding	0.00482089	NA	NA	NA	NA	Non-Significant	DEG
ENST00000448120.6	MSBB BM36	ENSG00000078246.16	TULP3	0.438548	3.89966e-07	0.38663	0.00367813	protein_coding	protein_coding	-0.0120401	NA	NA	NA	NA	Non-Significant	DEG
ENST00000538354.5	MSBB BM36	ENSG00000078246.16	TULP3	0.438548	3.89966e-07	0.170066	0.771654	protein_coding	nonsense_mediated_decay	-0.0152927	NA	NA	NA	NA	Non-Significant	DEG
ENST00000538704.1	MSBB BM36	ENSG00000078246.16	TULP3	0.438548	3.89966e-07	0.380936	1	protein_coding	protein_coding	0.000207035	NA	NA	NA	NA	Non-Significant	DEG
ENST00000540184.5	MSBB BM36	ENSG00000078246.16	TULP3	0.438548	3.89966e-07	0.292041	0.459286	protein_coding	nonsense_mediated_decay	-0.0123716	NA	NA	NA	NA	Non-Significant	DEG
ENST00000544943.5	MSBB BM36	ENSG00000078246.16	TULP3	0.438548	3.89966e-07	0.599578	0.441166	protein_coding	protein_coding	0.00226126	NA	NA	NA	NA	Non-Significant	DEG
ENST00000545331.5	MSBB BM36	ENSG00000078246.16	TULP3	0.438548	3.89966e-07	0.7495	0.0188893	protein_coding	nonsense_mediated_decay	0.0324139	NA	NA	NA	NA	Non-Significant	DEG
ENST00000307767.12	MAYO	ENSG00000171928.13	TVP23B	0.263424	7.11357e-06	0.147893	0.108107	protein_coding	protein_coding	-0.0718655	7.33712e-11	7.33712e-11	3.49328e-10	0	DTU	Non-Significant
ENST00000581733.1	MAYO	ENSG00000171928.13	TVP23B	0.263424	7.11357e-06	0.767077	0.0285133	protein_coding	protein_coding	0.0945012	7.33712e-11	7.33712e-11	3.49328e-10	0	DTU	Non-Significant
ENST00000225576.7	MAYO	ENSG00000175106.16	TVP23C	-0.127608	0.159056	-0.454557	0.000573267	protein_coding	protein_coding	-0.0520928	0.00400308	0.00400308	0.00447661	0.0120092	DTU	Non-Significant
ENST00000428082.6	MSBB BM36	ENSG00000175106.16	TVP23C	0.00325885	0.972855	-0.504004	0.144259	protein_coding	protein_coding	-0.064434	1.29798e-09	1.29798e-09	8.78421e-09	6.48988e-09	DTU	Non-Significant
ENST00000395510.6	MAYO	ENSG00000151239.13	TWF1	0.100602	0.127633	0.222726	0.00613767	protein_coding	protein_coding	0.0637112	0.00197359	0.00197359	0.00229804	0.00197359	DTU	Non-Significant
ENST00000552521.5	MAYO	ENSG00000151239.13	TWF1	0.100602	0.127633	-0.616363	0.0167117	protein_coding	protein_coding	-0.058037	0.00197359	0.0201592	0.00229804	0.0201592	DTU	Non-Significant
ENST00000552521.5	MSBB BM36	ENSG00000151239.13	TWF1	0.206895	0.0179716	1.57417	0.0221987	protein_coding	protein_coding	0.0547409	0.000396373	0.00746212	0.000742209	0.0447727	DTU	Non-Significant
ENST00000448943.2	MSBB BM44	ENSG00000233608.3	TWIST2	-0.596063	0.000739982	-0.956038	1	protein_coding	protein_coding	-0.00877414	NA	NA	NA	NA	Non-Significant	DEG
ENST00000612363.1	MSBB BM44	ENSG00000233608.3	TWIST2	-0.596063	0.000739982	-0.586871	1	protein_coding	protein_coding	0.00877414	NA	NA	NA	NA	Non-Significant	DEG
ENST00000262120.9	MSBB BM36	ENSG00000128791.11	TWSG1	0.354479	5.60021e-08	0.512181	0.00118283	protein_coding	protein_coding	0.057272	0.0480723	0.0480723	0.0482774	0.0480723	DTU	Non-Significant
ENST00000380122.9	MAYO	ENSG00000086712.12	TXLNG	0.00311082	0.965017	0.256567	0.00209162	protein_coding	protein_coding	0.102824	0.0120214	0.0120214	0.0126768	0	DTU	Non-Significant
ENST00000485153.1	MAYO	ENSG00000086712.12	TXLNG	0.00311082	0.965017	-0.820131	0.00281987	protein_coding	processed_transcript	-0.0987265	0.0120214	0.0120214	0.0126768	0	DTU	Non-Significant
ENST00000253320.8	MSBB BM44	ENSG00000131002.11	TXLNGY	-0.598154	0.275799	-0.384	0.41971	transcribed_unprocessed_pseudogene	processed_transcript	0.107971	0.000224498	0.000224498	0.000769305	0.000448997	DTU	Non-Significant
ENST00000283033.9	MAYO	ENSG00000153066.12	TXNDC11	-0.00709541	0.917117	0.304147	0.000254463	protein_coding	protein_coding	0.0579796	0.000123635	0.000240848	0.000173254	0.000240848	DTU	Non-Significant
ENST00000570917.5	MAYO	ENSG00000153066.12	TXNDC11	-0.00709541	0.917117	-0.27739	0.0294111	protein_coding	processed_transcript	-0.0651983	0.000123635	0.000123635	0.000173254	0.000123635	DTU	Non-Significant
ENST00000371626.8	MAYO	ENSG00000117862.12	TXNDC12	-0.181138	0.00888189	0.159273	0.0838757	protein_coding	protein_coding	0.121274	0.0342923	0.0342923	0.0347355	0	DTU	Non-Significant
ENST00000469458.5	MAYO	ENSG00000117862.12	TXNDC12	-0.181138	0.00888189	-2.54628	0.0057401	protein_coding	processed_transcript	-0.122687	0.0342923	0.0342923	0.0347355	0	DTU	Non-Significant
ENST00000306084.6	MAYO	ENSG00000168454.11	TXNDC2	0.471287	0.00345944	0.703845	0.405385	protein_coding	protein_coding	-0.005744	NA	NA	NA	NA	Non-Significant	DEG
ENST00000357775.5	MAYO	ENSG00000168454.11	TXNDC2	0.471287	0.00345944	0.752658	0.00228104	protein_coding	protein_coding	0.0803597	NA	NA	NA	NA	NA	DEG
ENST00000426718.3	MAYO	ENSG00000168454.11	TXNDC2	0.471287	0.00345944	-0.617857	1	protein_coding	processed_transcript	-0.0721945	NA	NA	NA	NA	NA	DEG
ENST00000536353.2	MAYO	ENSG00000168454.11	TXNDC2	0.471287	0.00345944	-0.131848	1	protein_coding	protein_coding	-0.0154855	NA	NA	NA	NA	Non-Significant	DEG
ENST00000584255.1	MAYO	ENSG00000168454.11	TXNDC2	0.471287	0.00345944	0.082016	1	protein_coding	protein_coding	0.00820578	NA	NA	NA	NA	Non-Significant	DEG
ENST00000611534.1	MAYO	ENSG00000168454.11	TXNDC2	0.471287	0.00345944	0.00464097	1	protein_coding	protein_coding	0.0048561	NA	NA	NA	NA	Non-Significant	DEG
ENST00000379757.8	MAYO	ENSG00000239264.8	TXNDC5	0.180633	0.0137565	0.317921	0.000684813	protein_coding	protein_coding	0.0834591	0.00378932	0.00378932	0.00425206	0	DTU	Non-Significant
ENST00000460138.5	MAYO	ENSG00000239264.8	TXNDC5	0.180633	0.0137565	-1.61144	1.26647e-09	protein_coding	retained_intron	-0.0820774	0.00378932	0.00378932	0.00425206	0	DTU	Non-Significant
ENST00000425134.2	MSBB BM36	ENSG00000265972.5	TXNIP	0.750113	3.83124e-07	0.409976	0.0315132	protein_coding	protein_coding	-0.0111019	NA	NA	NA	NA	Non-Significant	DEG
ENST00000486597.1	MSBB BM36	ENSG00000265972.5	TXNIP	0.750113	3.83124e-07	0.681486	0.0173954	protein_coding	retained_intron	-0.00183484	NA	NA	NA	NA	Non-Significant	DEG
ENST00000488537.1	MSBB BM36	ENSG00000265972.5	TXNIP	0.750113	3.83124e-07	0.365265	0.0603955	protein_coding	retained_intron	-0.00869371	NA	NA	NA	NA	Non-Significant	DEG
ENST00000582401.5	MSBB BM36	ENSG00000265972.5	TXNIP	0.750113	3.83124e-07	0.739861	1.40443e-05	protein_coding	protein_coding	0.0216365	NA	NA	NA	NA	Non-Significant	DEG
ENST00000354940.10	MAYO	ENSG00000198431.15	TXNRD1	0.436352	1.48346e-07	0.689237	0.00456402	protein_coding	protein_coding	0.00520084	NA	NA	NA	NA	Non-Significant	DEG
ENST00000388854.7	MAYO	ENSG00000198431.15	TXNRD1	0.436352	1.48346e-07	-0.380908	0.704841	protein_coding	protein_coding	-0.00193705	NA	NA	NA	NA	Non-Significant	DEG
ENST00000397736.6	MAYO	ENSG00000198431.15	TXNRD1	0.436352	1.48346e-07	0.489582	0.840926	protein_coding	protein_coding	-0.00202273	NA	NA	NA	NA	Non-Significant	DEG
ENST00000429002.6	MAYO	ENSG00000198431.15	TXNRD1	0.436352	1.48346e-07	-1.68626	0.141559	protein_coding	protein_coding	-0.0126052	NA	NA	NA	NA	Non-Significant	DEG
ENST00000503506.6	MAYO	ENSG00000198431.15	TXNRD1	0.436352	1.48346e-07	0.772716	0.00530857	protein_coding	protein_coding	0.0476518	7.26428e-07	7.26428e-07	1.56649e-06	2.17929e-06	Non-Significant	DEG
ENST00000524698.5	MAYO	ENSG00000198431.15	TXNRD1	0.436352	1.48346e-07	0.443822	1	protein_coding	protein_coding	0.000309099	NA	NA	NA	NA	Non-Significant	DEG
ENST00000525265.1	MAYO	ENSG00000198431.15	TXNRD1	0.436352	1.48346e-07	1.04886	0.178731	protein_coding	retained_intron	0.000921107	NA	NA	NA	NA	Non-Significant	DEG
ENST00000525566.5	MAYO	ENSG00000198431.15	TXNRD1	0.436352	1.48346e-07	-0.119208	0.797938	protein_coding	protein_coding	-0.0565551	7.26428e-07	9.71155e-05	1.56649e-06	0.000291347	DTU	DEG
ENST00000526006.1	MAYO	ENSG00000198431.15	TXNRD1	0.436352	1.48346e-07	0.192668	0.703648	protein_coding	processed_transcript	-0.000797123	NA	NA	NA	NA	Non-Significant	DEG
ENST00000526207.1	MAYO	ENSG00000198431.15	TXNRD1	0.436352	1.48346e-07	-0.12098	0.825408	protein_coding	retained_intron	-0.00175582	NA	NA	NA	NA	Non-Significant	DEG
ENST00000526266.5	MAYO	ENSG00000198431.15	TXNRD1	0.436352	1.48346e-07	-0.0515239	1	protein_coding	protein_coding	5.67542e-05	NA	NA	NA	NA	Non-Significant	DEG
ENST00000526390.5	MAYO	ENSG00000198431.15	TXNRD1	0.436352	1.48346e-07	0.140715	0.511644	protein_coding	protein_coding	-0.0368911	7.26428e-07	0.153362	1.56649e-06	0.306725	Non-Significant	DEG
ENST00000526580.5	MAYO	ENSG00000198431.15	TXNRD1	0.436352	1.48346e-07	0.996518	1.91718e-06	protein_coding	protein_coding	0.0112545	NA	NA	NA	NA	Non-Significant	DEG
ENST00000526691.5	MAYO	ENSG00000198431.15	TXNRD1	0.436352	1.48346e-07	0.800075	6.30073e-06	protein_coding	protein_coding	0.0615826	7.26428e-07	0.00910861	1.56649e-06	0.0273258	DTU	DEG
ENST00000526950.1	MAYO	ENSG00000198431.15	TXNRD1	0.436352	1.48346e-07	0.505351	0.814316	protein_coding	protein_coding	8.51782e-05	NA	NA	NA	NA	Non-Significant	DEG
ENST00000527335.5	MAYO	ENSG00000198431.15	TXNRD1	0.436352	1.48346e-07	0.580673	1	protein_coding	protein_coding	0.000193527	NA	NA	NA	NA	Non-Significant	DEG
ENST00000527688.5	MAYO	ENSG00000198431.15	TXNRD1	0.436352	1.48346e-07	0.138287	0.406673	protein_coding	nonsense_mediated_decay	-0.0149282	7.26428e-07	0.508661	1.56649e-06	0.508661	Non-Significant	DEG
ENST00000528079.6	MAYO	ENSG00000198431.15	TXNRD1	0.436352	1.48346e-07	0.442497	0.318578	protein_coding	protein_coding	0.00015222	NA	NA	NA	NA	Non-Significant	DEG
ENST00000529546.5	MAYO	ENSG00000198431.15	TXNRD1	0.436352	1.48346e-07	1.56139	1	protein_coding	protein_coding	0.000356942	NA	NA	NA	NA	Non-Significant	DEG
ENST00000529751.1	MAYO	ENSG00000198431.15	TXNRD1	0.436352	1.48346e-07	0.64913	1	protein_coding	protein_coding	0.000109381	NA	NA	NA	NA	Non-Significant	DEG
ENST00000529784.5	MAYO	ENSG00000198431.15	TXNRD1	0.436352	1.48346e-07	0.109657	1	protein_coding	protein_coding	-0.000215447	NA	NA	NA	NA	Non-Significant	DEG
ENST00000531689.5	MAYO	ENSG00000198431.15	TXNRD1	0.436352	1.48346e-07	-0.0388275	1	protein_coding	protein_coding	-0.000278424	NA	NA	NA	NA	Non-Significant	DEG
ENST00000531691.5	MAYO	ENSG00000198431.15	TXNRD1	0.436352	1.48346e-07	1.00685	0.0478019	protein_coding	protein_coding	0.000832864	NA	NA	NA	NA	Non-Significant	DEG
ENST00000534282.1	MAYO	ENSG00000198431.15	TXNRD1	0.436352	1.48346e-07	-0.162288	1	protein_coding	retained_intron	-0.000719887	NA	NA	NA	NA	Non-Significant	DEG
ENST00000252029.7	MSBB BM36	ENSG00000025708.13	TYMP	0.487551	0.00268801	0.933724	0.23744	protein_coding	protein_coding	0.0441391	NA	NA	NA	NA	Non-Significant	DEG
ENST00000395678.7	MSBB BM36	ENSG00000025708.13	TYMP	0.487551	0.00268801	-0.921607	1	protein_coding	protein_coding	-0.00366771	NA	NA	NA	NA	Non-Significant	DEG
ENST00000395680.5	MSBB BM36	ENSG00000025708.13	TYMP	0.487551	0.00268801	-1.06975	0.566238	protein_coding	protein_coding	-0.0195778	NA	NA	NA	NA	Non-Significant	DEG
ENST00000395681.5	MSBB BM36	ENSG00000025708.13	TYMP	0.487551	0.00268801	1.9929	0.172318	protein_coding	protein_coding	0.0407618	NA	NA	NA	NA	Non-Significant	DEG
ENST00000425169.1	MSBB BM36	ENSG00000025708.13	TYMP	0.487551	0.00268801	-0.269455	0.927544	protein_coding	protein_coding	-0.00165987	NA	NA	NA	NA	Non-Significant	DEG
ENST00000476284.1	MSBB BM36	ENSG00000025708.13	TYMP	0.487551	0.00268801	0.438932	0.13499	protein_coding	retained_intron	-0.00972814	NA	NA	NA	NA	Non-Significant	DEG
ENST00000487162.1	MSBB BM36	ENSG00000025708.13	TYMP	0.487551	0.00268801	0.275055	0.0503766	protein_coding	retained_intron	-0.0456762	NA	NA	NA	NA	Non-Significant	DEG
ENST00000487577.5	MSBB BM36	ENSG00000025708.13	TYMP	0.487551	0.00268801	0.490153	0.239463	protein_coding	retained_intron	-0.0045869	NA	NA	NA	NA	Non-Significant	DEG
ENST00000323274.14	MAYO	ENSG00000176890.15	TYMS	-0.292412	0.0896483	-0.0964637	0.772691	protein_coding	protein_coding	0.0683264	0.0191318	0.0191318	0.0197991	0.0191318	DTU	Non-Significant
ENST00000323224.7	MSBB BM36	ENSG00000176890.15	TYMS	0.384763	0.000720905	0.735559	0.502967	protein_coding	protein_coding	0.0136997	NA	NA	NA	NA	Non-Significant	DEG
ENST00000323250.9	MSBB BM36	ENSG00000176890.15	TYMS	0.384763	0.000720905	0.24892	1	protein_coding	protein_coding	0.00232917	NA	NA	NA	NA	Non-Significant	DEG
ENST00000323274.14	MSBB BM36	ENSG00000176890.15	TYMS	0.384763	0.000720905	0.215657	0.647075	protein_coding	protein_coding	-0.00596348	NA	NA	NA	NA	Non-Significant	DEG
ENST00000579128.1	MSBB BM36	ENSG00000176890.15	TYMS	0.384763	0.000720905	0.412865	0.000721631	protein_coding	retained_intron	0.00719225	NA	NA	NA	NA	Non-Significant	DEG
ENST00000581920.1	MSBB BM36	ENSG00000176890.15	TYMS	0.384763	0.000720905	0.414618	0.0949736	protein_coding	processed_transcript	-0.0137698	NA	NA	NA	NA	Non-Significant	DEG
ENST00000584122.1	MSBB BM36	ENSG00000176890.15	TYMS	0.384763	0.000720905	0.191932	0.695901	protein_coding	processed_transcript	-0.00347808	NA	NA	NA	NA	Non-Significant	DEG
ENST00000262629.8	MSBB BM22	ENSG00000011600.11	TYROBP	0.592294	0.00161916	0.584519	0.0235611	protein_coding	protein_coding	0.0467963	NA	NA	NA	NA	Non-Significant	DEG
ENST00000424586.7	MSBB BM22	ENSG00000011600.11	TYROBP	0.592294	0.00161916	0.524914	1	protein_coding	protein_coding	0.0066274	NA	NA	NA	NA	Non-Significant	DEG
ENST00000544690.6	MSBB BM22	ENSG00000011600.11	TYROBP	0.592294	0.00161916	0.0415904	1	protein_coding	protein_coding	-0.023985	NA	NA	NA	NA	Non-Significant	DEG
ENST00000585626.1	MSBB BM22	ENSG00000011600.11	TYROBP	0.592294	0.00161916	0.00827402	1	protein_coding	retained_intron	-0.00546743	NA	NA	NA	NA	Non-Significant	DEG
ENST00000585901.6	MSBB BM22	ENSG00000011600.11	TYROBP	0.592294	0.00161916	1.02043	1	protein_coding	protein_coding	0.00476839	NA	NA	NA	NA	Non-Significant	DEG
ENST00000586946.1	MSBB BM22	ENSG00000011600.11	TYROBP	0.592294	0.00161916	-0.0421419	1	protein_coding	nonsense_mediated_decay	-0.00492813	NA	NA	NA	NA	Non-Significant	DEG
ENST00000587837.5	MSBB BM22	ENSG00000011600.11	TYROBP	0.592294	0.00161916	0.432885	1	protein_coding	nonsense_mediated_decay	-0.0125918	NA	NA	NA	NA	Non-Significant	DEG
ENST00000588439.1	MSBB BM22	ENSG00000011600.11	TYROBP	0.592294	0.00161916	0.617181	1	protein_coding	retained_intron	0.00252476	NA	NA	NA	NA	Non-Significant	DEG
ENST00000589517.1	MSBB BM22	ENSG00000011600.11	TYROBP	0.592294	0.00161916	0.540394	1	protein_coding	protein_coding	-0.0137397	NA	NA	NA	NA	Non-Significant	DEG
ENST00000262629.8	MSBB BM36	ENSG00000011600.11	TYROBP	0.477369	0.000446938	0.352362	0.0975463	protein_coding	protein_coding	-0.0648195	NA	NA	NA	NA	NA	DEG
ENST00000424586.7	MSBB BM36	ENSG00000011600.11	TYROBP	0.477369	0.000446938	0.342649	0.86813	protein_coding	protein_coding	-0.00408913	NA	NA	NA	NA	Non-Significant	DEG
ENST00000544690.6	MSBB BM36	ENSG00000011600.11	TYROBP	0.477369	0.000446938	0.641236	0.515835	protein_coding	protein_coding	0.00873208	NA	NA	NA	NA	Non-Significant	DEG
ENST00000585626.1	MSBB BM36	ENSG00000011600.11	TYROBP	0.477369	0.000446938	0.543758	1	protein_coding	retained_intron	-0.00134807	NA	NA	NA	NA	Non-Significant	DEG
ENST00000585901.6	MSBB BM36	ENSG00000011600.11	TYROBP	0.477369	0.000446938	0.867032	0.173814	protein_coding	protein_coding	0.0239654	NA	NA	NA	NA	Non-Significant	DEG
ENST00000586946.1	MSBB BM36	ENSG00000011600.11	TYROBP	0.477369	0.000446938	-0.459403	1	protein_coding	nonsense_mediated_decay	-0.0174815	NA	NA	NA	NA	Non-Significant	DEG
ENST00000587837.5	MSBB BM36	ENSG00000011600.11	TYROBP	0.477369	0.000446938	0.575611	0.278181	protein_coding	nonsense_mediated_decay	0.0180673	NA	NA	NA	NA	Non-Significant	DEG
ENST00000588439.1	MSBB BM36	ENSG00000011600.11	TYROBP	0.477369	0.000446938	1.07035	0.0331418	protein_coding	retained_intron	0.00598825	NA	NA	NA	NA	Non-Significant	DEG
ENST00000589517.1	MSBB BM36	ENSG00000011600.11	TYROBP	0.477369	0.000446938	0.815541	0.0833823	protein_coding	protein_coding	0.0309878	NA	NA	NA	NA	Non-Significant	DEG
ENST00000381136.2	MAYO	ENSG00000107165.12	TYRP1	-0.750863	0.00105786	-0.797628	0.122764	protein_coding	protein_coding	0.00696936	NA	NA	NA	NA	Non-Significant	DEG
ENST00000381142.3	MAYO	ENSG00000107165.12	TYRP1	-0.750863	0.00105786	-1.12473	0.00750341	protein_coding	processed_transcript	-0.0241596	NA	NA	NA	NA	Non-Significant	DEG
ENST00000388918.9	MAYO	ENSG00000107165.12	TYRP1	-0.750863	0.00105786	-0.516037	0.050218	protein_coding	protein_coding	-0.0412861	NA	NA	NA	NA	Non-Significant	DEG
ENST00000459790.1	MAYO	ENSG00000107165.12	TYRP1	-0.750863	0.00105786	-0.356375	1	protein_coding	retained_intron	0.0113126	NA	NA	NA	NA	Non-Significant	DEG
ENST00000470909.1	MAYO	ENSG00000107165.12	TYRP1	-0.750863	0.00105786	-0.733024	0.0975734	protein_coding	processed_transcript	0.0216816	NA	NA	NA	NA	Non-Significant	DEG
ENST00000473504.1	MAYO	ENSG00000107165.12	TYRP1	-0.750863	0.00105786	-0.550557	0.228258	protein_coding	processed_transcript	0.0259695	NA	NA	NA	NA	Non-Significant	DEG
ENST00000287078.6	MAYO	ENSG00000156521.13	TYSND1	-0.0669767	0.158036	0.275922	0.0145206	protein_coding	protein_coding	0.0545733	0.00286952	0.0061195	0.00327009	0.0061195	DTU	Non-Significant
ENST00000479086.1	MAYO	ENSG00000156521.13	TYSND1	-0.0669767	0.158036	-0.449386	0.076634	protein_coding	processed_transcript	-0.0620912	0.00286952	0.00286952	0.00327009	0.00286952	DTU	Non-Significant
ENST00000292879.9	MSBB BM36	ENSG00000161265.14	U2AF1L4	-0.225356	0.00728054	-0.943305	0.00310478	protein_coding	protein_coding	-0.0920725	2.19425e-06	2.19425e-06	6.88335e-06	8.777e-06	DTU	Non-Significant
ENST00000464967.5	MAYO	ENSG00000284987.1	U52112.1	-0.694336	0.00501524	-0.790692	0.00825169	protein_coding	retained_intron	-0.031375	NA	NA	NA	NA	Non-Significant	DEG
ENST00000642393.1	MAYO	ENSG00000284987.1	U52112.1	-0.694336	0.00501524	-0.211498	1	protein_coding	nonsense_mediated_decay	0.0107407	NA	NA	NA	NA	Non-Significant	DEG
ENST00000428676.1	MAYO	ENSG00000224963.3	U82695.1	-0.566341	4.48704e-05	-0.704199	0.00135112	transcribed_unitary_pseudogene	processed_transcript	-0.0518836	NA	NA	NA	NA	NA	DEG
ENST00000635752.1	MAYO	ENSG00000224963.3	U82695.1	-0.566341	4.48704e-05	-0.419501	0.0015351	transcribed_unitary_pseudogene	transcribed_unitary_pseudogene	0.0518836	NA	NA	NA	NA	NA	DEG
ENST00000322954.10	MSBB BM36	ENSG00000137831.14	UACA	0.488856	6.33309e-07	0.383768	0.000107065	protein_coding	protein_coding	-0.00523931	NA	NA	NA	NA	Non-Significant	DEG
ENST00000379983.6	MSBB BM36	ENSG00000137831.14	UACA	0.488856	6.33309e-07	1.09713	0.0307174	protein_coding	protein_coding	0.0146719	NA	NA	NA	NA	Non-Significant	DEG
ENST00000539319.5	MSBB BM36	ENSG00000137831.14	UACA	0.488856	6.33309e-07	0.916297	0.0249119	protein_coding	protein_coding	0.0324507	NA	NA	NA	NA	Non-Significant	DEG
ENST00000558308.5	MSBB BM36	ENSG00000137831.14	UACA	0.488856	6.33309e-07	0.684416	0.591433	protein_coding	retained_intron	0.00185941	NA	NA	NA	NA	Non-Significant	DEG
ENST00000558758.5	MSBB BM36	ENSG00000137831.14	UACA	0.488856	6.33309e-07	0.577881	0.633386	protein_coding	protein_coding	0.000527153	NA	NA	NA	NA	Non-Significant	DEG
ENST00000559156.5	MSBB BM36	ENSG00000137831.14	UACA	0.488856	6.33309e-07	0.805229	0.0019756	protein_coding	retained_intron	0.00902483	NA	NA	NA	NA	Non-Significant	DEG
ENST00000559183.1	MSBB BM36	ENSG00000137831.14	UACA	0.488856	6.33309e-07	0.222267	0.0239296	protein_coding	processed_transcript	-0.0375258	NA	NA	NA	NA	Non-Significant	DEG
ENST00000559206.1	MSBB BM36	ENSG00000137831.14	UACA	0.488856	6.33309e-07	0.153701	0.199691	protein_coding	retained_intron	-0.0130945	NA	NA	NA	NA	Non-Significant	DEG
ENST00000559290.1	MSBB BM36	ENSG00000137831.14	UACA	0.488856	6.33309e-07	0.556545	0.032342	protein_coding	retained_intron	0.000870528	NA	NA	NA	NA	Non-Significant	DEG
ENST00000560167.1	MSBB BM36	ENSG00000137831.14	UACA	0.488856	6.33309e-07	0.240071	0.599285	protein_coding	protein_coding	-0.00554336	NA	NA	NA	NA	Non-Significant	DEG
ENST00000560441.5	MSBB BM36	ENSG00000137831.14	UACA	0.488856	6.33309e-07	0.272699	0.802575	protein_coding	protein_coding	-0.000817708	NA	NA	NA	NA	Non-Significant	DEG
ENST00000560523.5	MSBB BM36	ENSG00000137831.14	UACA	0.488856	6.33309e-07	0.663524	0.160804	protein_coding	retained_intron	0.00836026	NA	NA	NA	NA	Non-Significant	DEG
ENST00000560831.1	MSBB BM36	ENSG00000137831.14	UACA	0.488856	6.33309e-07	0.509303	0.476678	protein_coding	processed_transcript	0.00170793	NA	NA	NA	NA	Non-Significant	DEG
ENST00000560951.1	MSBB BM36	ENSG00000137831.14	UACA	0.488856	6.33309e-07	0.335246	0.136008	protein_coding	retained_intron	-0.00727151	NA	NA	NA	NA	Non-Significant	DEG
ENST00000367925.5	MSBB BM10	ENSG00000117143.13	UAP1	-0.209307	0.0305979	0.476518	0.381344	protein_coding	protein_coding	0.0751585	0.000768855	0.000768855	0.00153216	0.00307542	DTU	Non-Significant
ENST00000367925.5	MAYO	ENSG00000117143.13	UAP1	0.136182	0.0566143	0.791084	0.000588795	protein_coding	protein_coding	0.0521712	0.00125038	0.00125038	0.00149814	0.00375113	DTU	Non-Significant
ENST00000486089.1	MAYO	ENSG00000117143.13	UAP1	0.136182	0.0566143	-0.55498	0.00196875	protein_coding	retained_intron	-0.0639831	0.00125038	0.0158627	0.00149814	0.0475881	DTU	Non-Significant
ENST00000335972.10	MAYO	ENSG00000130985.16	UBA1	0.0518608	0.150672	0.207358	0.00198212	protein_coding	protein_coding	0.0618619	1.46956e-07	0.000237593	3.64201e-07	0.000950373	DTU	Non-Significant
ENST00000377269.3	MAYO	ENSG00000130985.16	UBA1	0.0518608	0.150672	-0.965886	3.91001e-08	protein_coding	protein_coding	-0.0667611	1.46956e-07	1.46956e-07	3.64201e-07	5.87826e-07	DTU	Non-Significant
ENST00000631029.1	MSBB BM10	ENSG00000144744.16	UBA3	0.0178731	0.85645	0.219415	1	protein_coding	protein_coding	0.0616793	0.000629956	0.000629956	0.00131309	0.00503965	DTU	Non-Significant
ENST00000631029.1	MSBB BM44	ENSG00000144744.16	UBA3	0.138397	0.0660358	0.471386	1	protein_coding	protein_coding	0.0669207	0.000639601	0.000639601	0.00169677	0.00511681	DTU	Non-Significant
ENST00000361055.8	MAYO	ENSG00000144744.16	UBA3	0.0374734	0.434545	0.212787	0.0216566	protein_coding	protein_coding	0.0740672	0.000552451	0.00099556	0.00070162	0.00199112	DTU	Non-Significant
ENST00000415609.6	MAYO	ENSG00000144744.16	UBA3	0.0374734	0.434545	-0.537988	0.00107237	protein_coding	protein_coding	-0.0809533	0.000552451	0.000552451	0.00070162	0.0011049	DTU	Non-Significant
ENST00000361055.8	MSBB BM36	ENSG00000144744.16	UBA3	0.250921	0.0101507	-0.389571	0.0504116	protein_coding	protein_coding	-0.0804026	1.50434e-06	1.50434e-06	4.96578e-06	1.20347e-05	DTU	Non-Significant
ENST00000631029.1	MSBB BM36	ENSG00000144744.16	UBA3	0.250921	0.0101507	0.505439	0.0156686	protein_coding	protein_coding	0.0787958	1.50434e-06	0.00395017	4.96578e-06	0.0316014	DTU	Non-Significant
ENST00000430157.6	MSBB BM22	ENSG00000221983.7	UBA52	0.0370114	0.77585	0.147409	0.546604	protein_coding	protein_coding	0.079395	0.0138222	0.0138222	0.0187012	0.0276445	DTU	Non-Significant
ENST00000333486.3	MSBB BM36	ENSG00000182179.12	UBA7	0.390148	0.0023762	0.492856	0.0017101	protein_coding	protein_coding	0.0277095	NA	NA	NA	NA	Non-Significant	DEG
ENST00000460516.5	MSBB BM36	ENSG00000182179.12	UBA7	0.390148	0.0023762	0.269008	0.568985	protein_coding	retained_intron	-0.0153002	NA	NA	NA	NA	Non-Significant	DEG
ENST00000460703.1	MSBB BM36	ENSG00000182179.12	UBA7	0.390148	0.0023762	0.441111	0.0453656	protein_coding	retained_intron	-0.0025025	NA	NA	NA	NA	Non-Significant	DEG
ENST00000473992.1	MSBB BM36	ENSG00000182179.12	UBA7	0.390148	0.0023762	-0.147677	0.893517	protein_coding	retained_intron	-0.00608537	NA	NA	NA	NA	Non-Significant	DEG
ENST00000478688.1	MSBB BM36	ENSG00000182179.12	UBA7	0.390148	0.0023762	0.534994	0.024656	protein_coding	retained_intron	0.00665226	NA	NA	NA	NA	Non-Significant	DEG
ENST00000478875.1	MSBB BM36	ENSG00000182179.12	UBA7	0.390148	0.0023762	0.225088	0.767818	protein_coding	retained_intron	0.000638705	NA	NA	NA	NA	Non-Significant	DEG
ENST00000483751.5	MSBB BM36	ENSG00000182179.12	UBA7	0.390148	0.0023762	0.687246	0.107828	protein_coding	retained_intron	0.00284867	NA	NA	NA	NA	Non-Significant	DEG
ENST00000488536.1	MSBB BM36	ENSG00000182179.12	UBA7	0.390148	0.0023762	0.0597648	0.959884	protein_coding	retained_intron	0.00146678	NA	NA	NA	NA	Non-Significant	DEG
ENST00000489826.1	MSBB BM36	ENSG00000182179.12	UBA7	0.390148	0.0023762	0.23847	0.750122	protein_coding	retained_intron	-0.00690417	NA	NA	NA	NA	Non-Significant	DEG
ENST00000494212.1	MSBB BM36	ENSG00000182179.12	UBA7	0.390148	0.0023762	0.161233	0.778424	protein_coding	processed_transcript	-0.0118805	NA	NA	NA	NA	Non-Significant	DEG
ENST00000497908.1	MSBB BM36	ENSG00000182179.12	UBA7	0.390148	0.0023762	0.518919	0.16012	protein_coding	retained_intron	0.00335747	NA	NA	NA	NA	Non-Significant	DEG
ENST00000327490.7	MSBB BM36	ENSG00000185262.8	UBALD2	0.445171	0.000324779	0.475236	0.00134211	protein_coding	protein_coding	0.0188559	NA	NA	NA	NA	Non-Significant	DEG
ENST00000587913.1	MSBB BM36	ENSG00000185262.8	UBALD2	0.445171	0.000324779	-0.235575	1	protein_coding	protein_coding	-0.0150482	NA	NA	NA	NA	Non-Significant	DEG
ENST00000589240.1	MSBB BM36	ENSG00000185262.8	UBALD2	0.445171	0.000324779	0.408863	0.415189	protein_coding	protein_coding	-0.00380917	NA	NA	NA	NA	Non-Significant	DEG
ENST00000359544.2	MSBB BM36	ENSG00000165006.13	UBAP1	0.0359624	0.582582	0.443816	0.0356108	protein_coding	protein_coding	0.0908992	0.0155273	0.0155273	0.0177153	0.0310545	DTU	Non-Significant
ENST00000502113.2	MAYO	ENSG00000246922.8	UBAP1L	-0.413691	2.1515e-06	-0.046112	1	protein_coding	protein_coding	0.000139024	NA	NA	NA	NA	Non-Significant	DEG
ENST00000558802.1	MAYO	ENSG00000246922.8	UBAP1L	-0.413691	2.1515e-06	-4.13833	0.000250876	protein_coding	nonsense_mediated_decay	-0.0307775	NA	NA	NA	NA	Non-Significant	DEG
ENST00000559089.5	MAYO	ENSG00000246922.8	UBAP1L	-0.413691	2.1515e-06	-0.33545	0.00193044	protein_coding	protein_coding	0.0295624	NA	NA	NA	NA	Non-Significant	DEG
ENST00000561387.1	MAYO	ENSG00000246922.8	UBAP1L	-0.413691	2.1515e-06	-0.311418	0.000178712	protein_coding	retained_intron	0.00107758	NA	NA	NA	NA	Non-Significant	DEG
ENST00000379238.5	MAYO	ENSG00000137073.21	UBAP2	-0.085972	0.00134565	0.155412	0.285168	protein_coding	protein_coding	0.0644166	0.00870607	0.00870607	0.00933155	0	DTU	Non-Significant
ENST00000379239.8	MAYO	ENSG00000137073.21	UBAP2	-0.085972	0.00134565	-0.405583	0.00527007	protein_coding	protein_coding	-0.054416	0.00870607	0.00870607	0.00933155	0	DTU	Non-Significant
ENST00000284273.5	MAYO	ENSG00000154127.9	UBASH3B	-0.386716	0.00530146	-0.419924	0.0141998	protein_coding	protein_coding	-0.0234527	NA	NA	NA	NA	Non-Significant	DEG
ENST00000525711.1	MAYO	ENSG00000154127.9	UBASH3B	-0.386716	0.00530146	-0.151884	1	protein_coding	processed_transcript	0.00270416	NA	NA	NA	NA	Non-Significant	DEG
ENST00000526386.5	MAYO	ENSG00000154127.9	UBASH3B	-0.386716	0.00530146	0.213902	1	protein_coding	processed_transcript	0.0123554	NA	NA	NA	NA	Non-Significant	DEG
ENST00000526493.1	MAYO	ENSG00000154127.9	UBASH3B	-0.386716	0.00530146	-0.459253	0.156563	protein_coding	retained_intron	-0.0044929	NA	NA	NA	NA	Non-Significant	DEG
ENST00000529998.5	MAYO	ENSG00000154127.9	UBASH3B	-0.386716	0.00530146	0.248291	1	protein_coding	retained_intron	0.00177345	NA	NA	NA	NA	Non-Significant	DEG
ENST00000530578.1	MAYO	ENSG00000154127.9	UBASH3B	-0.386716	0.00530146	-0.300553	1	protein_coding	retained_intron	-0.000502502	NA	NA	NA	NA	Non-Significant	DEG
ENST00000530917.5	MAYO	ENSG00000154127.9	UBASH3B	-0.386716	0.00530146	0.514582	1	protein_coding	retained_intron	0.00803224	NA	NA	NA	NA	Non-Significant	DEG
ENST00000533451.1	MAYO	ENSG00000154127.9	UBASH3B	-0.386716	0.00530146	-0.135743	0.655224	protein_coding	retained_intron	0.00358293	NA	NA	NA	NA	Non-Significant	DEG
ENST00000383547.3	MAYO	ENSG00000206468.3	UBD	1.86563	0.00478668	1.87587	0.00902689	protein_coding	protein_coding	0	NA	NA	NA	NA	Non-Significant	DEG
ENST00000371558.6	MAYO	ENSG00000077721.15	UBE2A	0.00309632	0.948414	0.242326	0.0166098	protein_coding	protein_coding	0.0928171	7.90861e-10	1.10307e-05	3.07645e-09	3.3092e-05	DTU	Non-Significant
ENST00000630695.2	MAYO	ENSG00000077721.15	UBE2A	0.00309632	0.948414	-0.889801	0.0113949	protein_coding	protein_coding	-0.112316	7.90861e-10	7.90861e-10	3.07645e-09	2.37258e-09	DTU	Non-Significant
ENST00000630695.2	MSBB BM36	ENSG00000077721.15	UBE2A	0.0835244	0.228436	0.513119	0.0802116	protein_coding	protein_coding	0.0762603	0.000510931	0.000510931	0.000918039	0.00306559	DTU	Non-Significant
ENST00000618836.4	MAYO	ENSG00000109332.19	UBE2D3	0.15973	0.00034414	-0.935569	0.0103033	protein_coding	protein_coding	-0.10301	8.45214e-57	8.45214e-57	1.10966e-53	5.07128e-56	DTU	Non-Significant
ENST00000440652.5	MAYO	ENSG00000078967.12	UBE2D4	0.049004	0.256334	0.340593	0.0112724	protein_coding	processed_transcript	0.0523236	4.17392e-05	4.17392e-05	6.32684e-05	0.000208696	DTU	Non-Significant
ENST00000306627.7	MAYO	ENSG00000170142.11	UBE2E1	-0.0695631	0.103088	0.0955431	0.360127	protein_coding	protein_coding	0.0569591	4.59209e-14	6.56588e-08	4.62866e-13	2.62635e-07	DTU	Non-Significant
ENST00000424381.5	MAYO	ENSG00000170142.11	UBE2E1	-0.0695631	0.103088	-0.402826	6.62565e-06	protein_coding	protein_coding	-0.0819674	4.59209e-14	4.59209e-14	4.62866e-13	1.83683e-13	DTU	Non-Significant
ENST00000392415.6	MAYO	ENSG00000170035.15	UBE2E3	-0.150116	0.00361265	-0.35948	0.000114251	protein_coding	protein_coding	-0.0757812	1.68361e-11	1.68361e-11	9.37117e-11	6.73445e-11	DTU	Non-Significant
ENST00000566646.1	MSBB BM36	ENSG00000261199.1	UBE2FP2	-0.908195	0.000777614	-0.918179	0.00201554	processed_pseudogene	processed_pseudogene	0	NA	NA	NA	NA	Non-Significant	DEG
ENST00000396981.6	MAYO	ENSG00000132388.12	UBE2G1	0.0791005	0.185049	-0.110726	0.0317641	protein_coding	protein_coding	-0.0767083	1.67251e-07	1.67251e-07	4.09664e-07	1.67251e-07	DTU	Non-Significant
ENST00000397514.7	MSBB BM22	ENSG00000103275.19	UBE2I	0.0336687	0.650349	-0.299193	0.175823	protein_coding	protein_coding	-0.0671971	0.000336965	0.000336965	0.00105814	0.00370662	DTU	Non-Significant
ENST00000397514.7	MSBB BM36	ENSG00000103275.19	UBE2I	0.166407	0.0355268	-0.165058	0.445816	protein_coding	protein_coding	-0.0730135	0.00271467	0.00271467	0.00390193	0.0271467	DTU	Non-Significant
ENST00000253023.7	MSBB BM36	ENSG00000130725.7	UBE2M	-0.130307	0.160656	-0.218879	0.19119	protein_coding	protein_coding	-0.0727553	0.0139905	0.0139905	0.0162133	0.0139905	DTU	Non-Significant
ENST00000549833.1	MAYO	ENSG00000177889.9	UBE2N	-0.0666124	0.507925	0.227053	0.342221	protein_coding	protein_coding	0.0505098	1.80774e-07	1.80774e-07	4.39711e-07	5.42323e-07	DTU	Non-Significant
ENST00000550657.1	MAYO	ENSG00000177889.9	UBE2N	-0.0666124	0.507925	-0.268959	0.0116779	protein_coding	protein_coding	-0.0653478	1.80774e-07	0.000472066	4.39711e-07	0.0014162	DTU	Non-Significant
ENST00000426727.6	MAYO	ENSG00000140367.11	UBE2Q2	-0.0386117	0.411464	-0.179106	0.0319549	protein_coding	protein_coding	-0.0507516	0.00132379	0.00132379	0.00158087	0.00132379	DTU	Non-Significant
ENST00000561287.1	MSBB BM10	ENSG00000259429.5	UBE2Q2P2	0.22372	0.20611	0.500246	1	transcribed_unprocessed_pseudogene	processed_transcript	0.0913068	0.0168306	0.0168306	0.0198324	0.0168306	DTU	Non-Significant
ENST00000399816.3	MSBB BM36	ENSG00000215218.3	UBE2QL1	-0.384958	0.000772113	-0.388246	0.00681434	protein_coding	protein_coding	0	NA	NA	NA	NA	Non-Significant	DEG
ENST00000264552.13	MAYO	ENSG00000108106.13	UBE2S	-0.110823	0.136948	-0.263527	0.0040605	protein_coding	protein_coding	-0.0583928	0.00523234	0.00523234	0.00578659	0.00523234	DTU	Non-Significant
ENST00000589978.1	MSBB BM22	ENSG00000108106.13	UBE2S	-0.223478	0.0499412	-0.547097	1	protein_coding	protein_coding	-0.0715946	0.00868691	0.00868691	0.013239	0.0173738	DTU	Non-Significant
ENST00000367274.9	MSBB BM36	ENSG00000077152.10	UBE2T	-0.612517	0.000171157	-1.09579	0.620715	protein_coding	protein_coding	-0.0170994	NA	NA	NA	NA	Non-Significant	DEG
ENST00000460852.2	MSBB BM36	ENSG00000077152.10	UBE2T	-0.612517	0.000171157	-0.553605	0.621942	protein_coding	retained_intron	-0.00637871	NA	NA	NA	NA	Non-Significant	DEG
ENST00000487227.6	MSBB BM36	ENSG00000077152.10	UBE2T	-0.612517	0.000171157	-0.156354	0.854664	protein_coding	retained_intron	0.0330422	NA	NA	NA	NA	Non-Significant	DEG
ENST00000643045.1	MSBB BM36	ENSG00000077152.10	UBE2T	-0.612517	0.000171157	-0.603429	0.618538	protein_coding	nonsense_mediated_decay	-0.013362	NA	NA	NA	NA	Non-Significant	DEG
ENST00000646595.1	MSBB BM36	ENSG00000077152.10	UBE2T	-0.612517	0.000171157	-0.529494	0.0890308	protein_coding	retained_intron	0.00282429	NA	NA	NA	NA	Non-Significant	DEG
ENST00000646651.1	MSBB BM36	ENSG00000077152.10	UBE2T	-0.612517	0.000171157	-0.650686	0.0213065	protein_coding	protein_coding	0.000974151	NA	NA	NA	NA	Non-Significant	DEG
ENST00000371674.7	MSBB BM44	ENSG00000244687.11	UBE2V1	-0.0882114	0.338843	-0.297031	0.389566	protein_coding	protein_coding	-0.0742019	2.12835e-06	2.12835e-06	2.07593e-05	1.48985e-05	DTU	Non-Significant
ENST00000371674.7	MSBB BM22	ENSG00000244687.11	UBE2V1	-0.129351	0.0534442	-0.42812	0.132367	protein_coding	protein_coding	-0.064987	0.000935946	0.000935946	0.00234381	0.00655162	DTU	Non-Significant
ENST00000360943.9	MSBB BM44	ENSG00000159202.17	UBE2Z	-0.0658614	0.251892	-0.229738	0.100427	protein_coding	protein_coding	-0.0519604	0.00739441	0.00739441	0.0106952	0.0295776	DTU	Non-Significant
ENST00000360943.9	MSBB BM36	ENSG00000159202.17	UBE2Z	0.041248	0.401725	-0.142332	0.320021	protein_coding	protein_coding	-0.0614691	0.00171836	0.00171836	0.00261686	0.00515508	DTU	Non-Significant
ENST00000342494.7	MAYO	ENSG00000151148.13	UBE3B	-0.0344576	0.52798	0.136471	0.0490875	protein_coding	protein_coding	0.0567735	7.57989e-05	7.57989e-05	0.000109552	0.000151598	DTU	Non-Significant
ENST00000348165.9	MSBB BM44	ENSG00000009335.17	UBE3C	0.00304656	0.943937	-0.225563	0.0741445	protein_coding	protein_coding	-0.0643736	0.00386032	0.00386032	0.00651068	0.0231619	DTU	Non-Significant
ENST00000369747.7	MSBB BM36	ENSG00000118420.16	UBE3D	-0.0909197	0.0711712	-0.647707	0.105403	protein_coding	protein_coding	-0.0567282	1.49161e-05	1.49161e-05	3.99683e-05	5.96643e-05	DTU	Non-Significant
ENST00000334179.4	MAYO	ENSG00000186150.4	UBL4B	0.80439	2.28456e-05	0.828293	2.74693e-05	protein_coding	protein_coding	0	NA	NA	NA	NA	Non-Significant	DEG
ENST00000334179.4	MSBB BM36	ENSG00000186150.4	UBL4B	0.740631	0.00776661	0.713893	0.0302899	protein_coding	protein_coding	0	NA	NA	NA	NA	Non-Significant	DEG
ENST00000586895.5	MSBB BM36	ENSG00000198258.10	UBL5	-0.231764	0.0158458	-0.450563	0.00384968	protein_coding	protein_coding	-0.107604	0.000523008	0.000523008	0.000937352	0.00104602	DTU	Non-Significant
ENST00000590068.1	MSBB BM36	ENSG00000198258.10	UBL5	-0.231764	0.0158458	1.66556	0.014122	protein_coding	protein_coding	0.0897599	0.000523008	0.0183953	0.000937352	0.0367907	DTU	Non-Significant
ENST00000361351.8	MSBB BM36	ENSG00000138629.15	UBL7	-0.369154	0.000106915	-0.601623	0.0016726	protein_coding	protein_coding	-0.13659	0.00191203	0.00191203	0.00287716	0.00764812	DTU	Non-Significant
ENST00000296786.7	MAYO	ENSG00000164332.7	UBLCP1	-0.255016	0.00134794	0.0173966	0.954689	protein_coding	protein_coding	0.101108	0.000410778	0.000410778	0.00053146	0	DTU	Non-Significant
ENST00000519276.1	MAYO	ENSG00000164332.7	UBLCP1	-0.255016	0.00134794	-0.575424	5.11905e-06	protein_coding	retained_intron	-0.104014	0.000410778	0.000410778	0.00053146	0	DTU	Non-Significant
ENST00000444475.5	MAYO	ENSG00000144357.16	UBR3	-0.0818818	0.261236	-0.351867	0.00352524	protein_coding	nonsense_mediated_decay	-0.107545	1.81517e-08	1.81517e-08	5.35677e-08	7.26069e-08	DTU	Non-Significant
ENST00000477929.2	MSBB BM36	ENSG00000228970.6	UBTFL6	0.973915	0.00031811	0.964255	0.00118633	unprocessed_pseudogene	unprocessed_pseudogene	0	NA	NA	NA	NA	Non-Significant	DEG
ENST00000534504.2	MSBB BM36	ENSG00000254567.2	UBTFL9	0.904135	0.00159262	0.863863	0.0085198	processed_pseudogene	processed_pseudogene	0	NA	NA	NA	NA	Non-Significant	DEG
ENST00000309033.4	MSBB BM36	ENSG00000173960.13	UBXN2A	0.384769	7.74689e-08	0.219051	2.8429e-05	protein_coding	protein_coding	-0.0356309	NA	NA	NA	NA	Non-Significant	DEG
ENST00000404924.5	MSBB BM36	ENSG00000173960.13	UBXN2A	0.384769	7.74689e-08	0.582784	0.0560725	protein_coding	protein_coding	0.0160267	NA	NA	NA	NA	Non-Significant	DEG
ENST00000446425.2	MSBB BM36	ENSG00000173960.13	UBXN2A	0.384769	7.74689e-08	0.470203	0.000187103	protein_coding	processed_transcript	0.0141716	NA	NA	NA	NA	Non-Significant	DEG
ENST00000479859.1	MSBB BM36	ENSG00000173960.13	UBXN2A	0.384769	7.74689e-08	0.405306	0.0227604	protein_coding	retained_intron	0.00544398	NA	NA	NA	NA	Non-Significant	DEG
ENST00000272638.13	MAYO	ENSG00000144224.16	UBXN4	0.139621	0.00542784	0.368263	0.00104817	protein_coding	protein_coding	0.0945129	1.68544e-11	1.25167e-10	9.37117e-11	2.50334e-10	DTU	Non-Significant
ENST00000490163.5	MAYO	ENSG00000144224.16	UBXN4	0.139621	0.00542784	-0.174472	0.0419124	protein_coding	processed_transcript	-0.0993745	1.68544e-11	1.68544e-11	9.37117e-11	3.37087e-11	DTU	Non-Significant
ENST00000394765.7	MSBB BM22	ENSG00000167671.11	UBXN6	-0.060291	0.330672	-0.44835	0.203264	protein_coding	protein_coding	-0.0513644	0.00794971	0.00794971	0.0125351	0.0476983	DTU	Non-Significant
ENST00000592515.1	MSBB BM36	ENSG00000167671.11	UBXN6	-0.124291	0.266318	0.280478	0.592419	protein_coding	protein_coding	0.0525633	0.000956941	0.000956941	0.00159013	0.00382776	DTU	Non-Significant
ENST00000284440.8	MSBB BM36	ENSG00000154277.12	UCHL1	-0.596934	1.79289e-05	-1.24299	0.00859014	protein_coding	protein_coding	-0.0367375	0.000200724	0.000768411	0.000409794	0.00614728	Non-Significant	DEG
ENST00000381760.8	MSBB BM36	ENSG00000154277.12	UCHL1	-0.596934	1.79289e-05	-0.519896	0.0970517	protein_coding	retained_intron	0.01147	0.000200724	1	0.000409794	1	Non-Significant	DEG
ENST00000472501.5	MSBB BM36	ENSG00000154277.12	UCHL1	-0.596934	1.79289e-05	-0.01946	0.981585	protein_coding	retained_intron	0.0318573	0.000200724	1	0.000409794	1	Non-Significant	DEG
ENST00000503431.5	MSBB BM36	ENSG00000154277.12	UCHL1	-0.596934	1.79289e-05	-0.736443	0.0232426	protein_coding	protein_coding	-0.0576054	0.000200724	0.000200724	0.000409794	0.00160579	DTU	DEG
ENST00000504818.5	MSBB BM36	ENSG00000154277.12	UCHL1	-0.596934	1.79289e-05	0.452078	1	protein_coding	processed_transcript	6.39327e-05	NA	NA	NA	NA	Non-Significant	DEG
ENST00000505232.5	MSBB BM36	ENSG00000154277.12	UCHL1	-0.596934	1.79289e-05	-0.743882	0.169294	protein_coding	nonsense_mediated_decay	-0.0160343	0.000200724	0.0421415	0.000409794	0.337132	Non-Significant	DEG
ENST00000508768.5	MSBB BM36	ENSG00000154277.12	UCHL1	-0.596934	1.79289e-05	-0.484925	0.0507031	protein_coding	protein_coding	0.00380579	0.000200724	1	0.000409794	1	Non-Significant	DEG
ENST00000510566.1	MSBB BM36	ENSG00000154277.12	UCHL1	-0.596934	1.79289e-05	-0.266677	0.119332	protein_coding	retained_intron	0.00971515	0.000200724	1	0.000409794	1	Non-Significant	DEG
ENST00000512419.5	MSBB BM36	ENSG00000154277.12	UCHL1	-0.596934	1.79289e-05	-0.787421	0.00602431	protein_coding	nonsense_mediated_decay	-0.00162571	0.000200724	0.58456	0.000409794	1	Non-Significant	DEG
ENST00000512788.1	MSBB BM36	ENSG00000154277.12	UCHL1	-0.596934	1.79289e-05	0.160136	0.884774	protein_coding	protein_coding	0.0357989	0.000200724	0.109182	0.000409794	0.764274	Non-Significant	DEG
ENST00000514764.5	MSBB BM36	ENSG00000154277.12	UCHL1	-0.596934	1.79289e-05	-0.455201	0.244719	protein_coding	retained_intron	0.018622	0.000200724	1	0.000409794	1	Non-Significant	DEG
ENST00000514924.5	MSBB BM36	ENSG00000154277.12	UCHL1	-0.596934	1.79289e-05	-0.403565	0.188739	protein_coding	protein_coding	0.000686128	NA	NA	NA	NA	Non-Significant	DEG
ENST00000367455.8	MAYO	ENSG00000116750.13	UCHL5	-0.0736472	0.526903	-0.181189	0.0787815	protein_coding	protein_coding	-0.0506964	3.5853e-09	0.000436033	1.225e-08	0.0013081	DTU	Non-Significant
ENST00000372210.7	MAYO	ENSG00000130717.12	UCK1	0.0285765	0.729202	-0.883797	0.00833457	protein_coding	protein_coding	-0.0570968	4.38627e-05	4.38627e-05	6.61246e-05	0.000131588	DTU	Non-Significant
ENST00000372210.7	MSBB BM36	ENSG00000130717.12	UCK1	0.12312	0.24826	0.716439	0.374518	protein_coding	protein_coding	0.0511264	0.0101277	0.0101277	0.0122812	0.0405108	DTU	Non-Significant
ENST00000479872.5	MAYO	ENSG00000143179.15	UCK2	-0.0561741	0.316908	-0.376885	0.000264057	protein_coding	retained_intron	-0.0542029	0.000395376	0.000395376	0.000513495	0.000395376	DTU	Non-Significant
ENST00000367879.8	MSBB BM36	ENSG00000143179.15	UCK2	-0.136539	0.0132915	-0.368961	0.0130185	protein_coding	protein_coding	-0.0545289	0.00695208	0.00695208	0.00880959	0.0208562	DTU	Non-Significant
ENST00000273610.3	MSBB BM36	ENSG00000145040.3	UCN2	0.93509	0.00936491	0.926173	0.0239663	protein_coding	protein_coding	0	NA	NA	NA	NA	Non-Significant	DEG
ENST00000310473.7	MSBB BM36	ENSG00000175567.8	UCP2	0.538456	0.000848764	0.352663	0.511644	protein_coding	protein_coding	-0.0164615	NA	NA	NA	NA	Non-Significant	DEG
ENST00000536983.5	MSBB BM36	ENSG00000175567.8	UCP2	0.538456	0.000848764	0.682107	0.0719924	protein_coding	protein_coding	0.0128114	NA	NA	NA	NA	Non-Significant	DEG
ENST00000539330.1	MSBB BM36	ENSG00000175567.8	UCP2	0.538456	0.000848764	0.152191	0.785292	protein_coding	retained_intron	-0.0151607	NA	NA	NA	NA	Non-Significant	DEG
ENST00000539764.1	MSBB BM36	ENSG00000175567.8	UCP2	0.538456	0.000848764	0.742975	0.041309	protein_coding	protein_coding	0.011858	NA	NA	NA	NA	Non-Significant	DEG
ENST00000541027.5	MSBB BM36	ENSG00000175567.8	UCP2	0.538456	0.000848764	0.571361	0.234689	protein_coding	processed_transcript	0.00738438	NA	NA	NA	NA	Non-Significant	DEG
ENST00000542615.5	MSBB BM36	ENSG00000175567.8	UCP2	0.538456	0.000848764	0.317665	0.708029	protein_coding	processed_transcript	-0.00320688	NA	NA	NA	NA	Non-Significant	DEG
ENST00000543714.5	MSBB BM36	ENSG00000175567.8	UCP2	0.538456	0.000848764	0.414444	0.391566	protein_coding	retained_intron	-0.00921716	NA	NA	NA	NA	Non-Significant	DEG
ENST00000544615.5	MSBB BM36	ENSG00000175567.8	UCP2	0.538456	0.000848764	0.765988	0.0013825	protein_coding	protein_coding	0.0142115	NA	NA	NA	NA	Non-Significant	DEG
ENST00000545212.1	MSBB BM36	ENSG00000175567.8	UCP2	0.538456	0.000848764	0.120942	1	protein_coding	protein_coding	-0.0033448	NA	NA	NA	NA	Non-Significant	DEG
ENST00000545562.2	MSBB BM36	ENSG00000175567.8	UCP2	0.538456	0.000848764	0.317194	0.626203	protein_coding	retained_intron	0.00112016	NA	NA	NA	NA	Non-Significant	DEG
ENST00000399523.5	MAYO	ENSG00000070010.18	UFD1	0.152821	0.000159947	0.454614	0.021482	protein_coding	protein_coding	0.0657376	8.81249e-09	8.81249e-09	2.76539e-08	8.81249e-09	DTU	Non-Significant
ENST00000399523.5	MSBB BM36	ENSG00000070010.18	UFD1	-0.0121207	0.863509	-0.620681	0.381436	protein_coding	protein_coding	-0.0532484	3.50465e-05	3.50465e-05	8.5786e-05	0.00010514	DTU	Non-Significant
ENST00000264689.10	MAYO	ENSG00000109775.10	UFSP2	0.0033638	0.963977	0.276146	0.0867347	protein_coding	protein_coding	0.0844978	2.74826e-09	2.74826e-09	9.5865e-09	5.49652e-09	DTU	Non-Significant
ENST00000374279.3	MSBB BM44	ENSG00000148154.9	UGCG	-0.0602601	0.581742	-0.2421	0.125947	protein_coding	protein_coding	-0.0641398	0.00222386	0.00317359	0.00413947	0.00634717	DTU	Non-Significant
ENST00000394417.6	MSBB BM44	ENSG00000169764.15	UGP2	-0.120713	0.115121	-0.399281	0.14304	protein_coding	protein_coding	-0.052551	0.000675941	0.000675941	0.00175836	0.00946318	DTU	Non-Significant
ENST00000394417.6	MSBB BM36	ENSG00000169764.15	UGP2	-0.0781087	0.439313	-0.608492	0.000513244	protein_coding	protein_coding	-0.0519568	1.49981e-06	1.49981e-06	4.96447e-06	2.09973e-05	DTU	Non-Significant
ENST00000317746.2	MSBB BM36	ENSG00000197888.2	UGT2B17	1.97033	0.00463724	2.02352	0.013132	protein_coding	protein_coding	0	NA	NA	NA	NA	Non-Significant	DEG
ENST00000282507.7	MAYO	ENSG00000168671.9	UGT3A2	3.09635	6.60007e-13	3.92256	2.0465e-07	protein_coding	protein_coding	0.0842568	NA	NA	NA	NA	NA	DEG
ENST00000504685.5	MAYO	ENSG00000168671.9	UGT3A2	3.09635	6.60007e-13	0.483356	1	protein_coding	nonsense_mediated_decay	-0.0763172	NA	NA	NA	NA	NA	DEG
ENST00000504954.1	MAYO	ENSG00000168671.9	UGT3A2	3.09635	6.60007e-13	0.196599	1	protein_coding	processed_transcript	-0.00593614	NA	NA	NA	NA	Non-Significant	DEG
ENST00000513300.5	MAYO	ENSG00000168671.9	UGT3A2	3.09635	6.60007e-13	2.21072	0.012668	protein_coding	protein_coding	-0.0229855	NA	NA	NA	NA	Non-Significant	DEG
ENST00000515131.1	MAYO	ENSG00000168671.9	UGT3A2	3.09635	6.60007e-13	0.0504367	1	protein_coding	protein_coding	0.0209821	NA	NA	NA	NA	Non-Significant	DEG
ENST00000310836.10	MSBB BM36	ENSG00000174607.10	UGT8	0.51612	8.15852e-08	0.703615	0.000109145	protein_coding	protein_coding	0.0465116	NA	NA	NA	NA	Non-Significant	DEG
ENST00000394511.3	MSBB BM36	ENSG00000174607.10	UGT8	0.51612	8.15852e-08	0.36655	2.66121e-05	protein_coding	protein_coding	-0.0499397	NA	NA	NA	NA	Non-Significant	DEG
ENST00000507710.1	MSBB BM36	ENSG00000174607.10	UGT8	0.51612	8.15852e-08	0.495863	0.00918298	protein_coding	protein_coding	0.00343646	NA	NA	NA	NA	Non-Significant	DEG
ENST00000489294.1	MAYO	ENSG00000152332.15	UHMK1	0.13637	0.0804359	0.655392	0.0698186	protein_coding	protein_coding	0.0668585	5.37859e-10	5.37859e-10	2.17358e-09	5.37859e-10	DTU	Non-Significant
ENST00000545294.5	MAYO	ENSG00000152332.15	UHMK1	0.13637	0.0804359	0.018893	0.914721	protein_coding	protein_coding	-0.0685612	5.37859e-10	0.000788414	2.17358e-09	0.000788414	DTU	Non-Significant
ENST00000612630.4	MAYO	ENSG00000276043.4	UHRF1	0.424108	0.00122006	0.28104	0.019543	protein_coding	protein_coding	-0.0716154	NA	NA	NA	NA	NA	DEG
ENST00000613817.4	MAYO	ENSG00000276043.4	UHRF1	0.424108	0.00122006	-0.521591	1	protein_coding	protein_coding	-0.00157564	NA	NA	NA	NA	Non-Significant	DEG
ENST00000615884.4	MAYO	ENSG00000276043.4	UHRF1	0.424108	0.00122006	1.13853	7.50754e-07	protein_coding	protein_coding	0.0280114	NA	NA	NA	NA	Non-Significant	DEG
ENST00000616255.1	MAYO	ENSG00000276043.4	UHRF1	0.424108	0.00122006	0.0303238	1	protein_coding	protein_coding	8.59912e-05	NA	NA	NA	NA	Non-Significant	DEG
ENST00000620565.4	MAYO	ENSG00000276043.4	UHRF1	0.424108	0.00122006	1.21395	0.120267	protein_coding	protein_coding	0.0250422	NA	NA	NA	NA	Non-Significant	DEG
ENST00000622802.4	MAYO	ENSG00000276043.4	UHRF1	0.424108	0.00122006	0.418389	0.0256666	protein_coding	protein_coding	-0.00372104	NA	NA	NA	NA	Non-Significant	DEG
ENST00000624301.3	MAYO	ENSG00000276043.4	UHRF1	0.424108	0.00122006	1.14444	0.308112	protein_coding	protein_coding	0.0237636	NA	NA	NA	NA	Non-Significant	DEG
ENST00000276893.9	MAYO	ENSG00000147854.16	UHRF2	0.00697664	0.916458	0.266382	0.00303782	protein_coding	protein_coding	0.066321	2.97815e-08	2.97815e-08	8.35457e-08	8.93445e-08	DTU	Non-Significant
ENST00000492853.1	MAYO	ENSG00000147854.16	UHRF2	0.00697664	0.916458	-0.411085	0.000158255	protein_coding	processed_transcript	-0.0604775	2.97815e-08	5.42894e-06	8.35457e-08	1.62868e-05	DTU	Non-Significant
ENST00000511320.5	MAYO	ENSG00000087206.16	UIMC1	-0.0149365	0.864973	0.656044	4.24768e-05	protein_coding	protein_coding	0.0565363	4.99548e-10	4.99548e-10	2.03995e-09	1.99819e-09	DTU	Non-Significant
ENST00000367351.3	MSBB BM36	ENSG00000131015.4	ULBP2	-0.409539	0.00366953	-0.415148	0.0136731	protein_coding	protein_coding	0	NA	NA	NA	NA	Non-Significant	DEG
ENST00000406829.2	MAYO	ENSG00000219545.11	UMAD1	-0.0497301	0.478825	-0.569764	0.000339328	protein_coding	processed_transcript	-0.0923186	1.17434e-07	1.17434e-07	2.96492e-07	1.17434e-07	DTU	Non-Significant
ENST00000636849.1	MAYO	ENSG00000219545.11	UMAD1	-0.0497301	0.478825	0.140309	0.431422	protein_coding	protein_coding	0.069812	1.17434e-07	8.27776e-06	2.96492e-07	8.27776e-06	DTU	Non-Significant
ENST00000335765.8	MSBB BM36	ENSG00000109103.11	UNC119	-0.0619648	0.627147	-0.256506	0.169165	protein_coding	protein_coding	-0.0784166	0.000533404	0.00916099	0.000952446	0.027483	DTU	Non-Significant
ENST00000517497.2	MSBB BM36	ENSG00000130477.15	UNC13A	-0.497054	3.78055e-06	-0.432125	0.107216	protein_coding	retained_intron	-0.00241766	NA	NA	NA	NA	Non-Significant	DEG
ENST00000519716.6	MSBB BM36	ENSG00000130477.15	UNC13A	-0.497054	3.78055e-06	-0.54442	0.000132606	protein_coding	protein_coding	-0.0107463	NA	NA	NA	NA	Non-Significant	DEG
ENST00000523229.1	MSBB BM36	ENSG00000130477.15	UNC13A	-0.497054	3.78055e-06	-0.144911	0.566613	protein_coding	retained_intron	0.01875	NA	NA	NA	NA	Non-Significant	DEG
ENST00000550896.1	MSBB BM36	ENSG00000130477.15	UNC13A	-0.497054	3.78055e-06	-0.532217	0.172004	protein_coding	protein_coding	-0.0134932	NA	NA	NA	NA	Non-Significant	DEG
ENST00000551649.5	MSBB BM36	ENSG00000130477.15	UNC13A	-0.497054	3.78055e-06	-0.2502	0.872438	protein_coding	protein_coding	0.00360888	NA	NA	NA	NA	Non-Significant	DEG
ENST00000552293.5	MSBB BM36	ENSG00000130477.15	UNC13A	-0.497054	3.78055e-06	-0.429696	0.718912	protein_coding	protein_coding	-0.00344002	NA	NA	NA	NA	Non-Significant	DEG
ENST00000601528.1	MSBB BM36	ENSG00000130477.15	UNC13A	-0.497054	3.78055e-06	-0.273795	0.137534	protein_coding	retained_intron	0.00771384	NA	NA	NA	NA	Non-Significant	DEG
ENST00000619578.4	MAYO	ENSG00000198722.14	UNC13B	0.187734	1.8921e-05	0.713361	0.00494292	protein_coding	protein_coding	0.0589954	5.47745e-05	5.47745e-05	8.09478e-05	0.000164323	DTU	Non-Significant
ENST00000378495.7	MSBB BM36	ENSG00000198722.14	UNC13B	-0.0924053	0.0212579	1.10747	0.0500094	protein_coding	protein_coding	0.0843012	0.000238834	0.000238834	0.00047715	0.000955335	DTU	Non-Significant
ENST00000636694.1	MSBB BM36	ENSG00000198722.14	UNC13B	-0.0924053	0.0212579	-0.467732	0.000490952	protein_coding	protein_coding	-0.11516	0.000238834	0.000753648	0.00047715	0.00301459	DTU	Non-Significant
ENST00000207549.8	MAYO	ENSG00000092929.11	UNC13D	-0.475776	0.00106163	-0.572107	1.9655e-05	protein_coding	protein_coding	-0.0316519	NA	NA	NA	NA	Non-Significant	DEG
ENST00000412096.6	MAYO	ENSG00000092929.11	UNC13D	-0.475776	0.00106163	-0.99837	1	protein_coding	protein_coding	-6.15697e-05	NA	NA	NA	NA	Non-Significant	DEG
ENST00000585574.5	MAYO	ENSG00000092929.11	UNC13D	-0.475776	0.00106163	-0.242331	1	protein_coding	processed_transcript	0.000269512	NA	NA	NA	NA	Non-Significant	DEG
ENST00000586147.1	MAYO	ENSG00000092929.11	UNC13D	-0.475776	0.00106163	-0.0479163	1	protein_coding	protein_coding	0.000802502	NA	NA	NA	NA	Non-Significant	DEG
ENST00000586519.1	MAYO	ENSG00000092929.11	UNC13D	-0.475776	0.00106163	-0.150713	0.823515	protein_coding	nonsense_mediated_decay	0.0142597	NA	NA	NA	NA	Non-Significant	DEG
ENST00000586930.1	MAYO	ENSG00000092929.11	UNC13D	-0.475776	0.00106163	-0.469363	1	protein_coding	processed_transcript	-0.00423849	NA	NA	NA	NA	Non-Significant	DEG
ENST00000587105.1	MAYO	ENSG00000092929.11	UNC13D	-0.475776	0.00106163	-0.640167	1	protein_coding	nonsense_mediated_decay	-8.84615e-05	NA	NA	NA	NA	Non-Significant	DEG
ENST00000587495.1	MAYO	ENSG00000092929.11	UNC13D	-0.475776	0.00106163	-0.41612	0.148243	protein_coding	retained_intron	-0.00168402	NA	NA	NA	NA	Non-Significant	DEG
ENST00000587504.5	MAYO	ENSG00000092929.11	UNC13D	-0.475776	0.00106163	-0.308987	0.408812	protein_coding	processed_transcript	0.00363215	NA	NA	NA	NA	Non-Significant	DEG
ENST00000588774.1	MAYO	ENSG00000092929.11	UNC13D	-0.475776	0.00106163	-0.61295	0.00130835	protein_coding	retained_intron	-0.011904	NA	NA	NA	NA	Non-Significant	DEG
ENST00000589670.5	MAYO	ENSG00000092929.11	UNC13D	-0.475776	0.00106163	-1.22753	0.0387891	protein_coding	protein_coding	-0.01889	NA	NA	NA	NA	Non-Significant	DEG
ENST00000590762.5	MAYO	ENSG00000092929.11	UNC13D	-0.475776	0.00106163	-0.0975341	1	protein_coding	protein_coding	0.00119068	NA	NA	NA	NA	Non-Significant	DEG
ENST00000590856.1	MAYO	ENSG00000092929.11	UNC13D	-0.475776	0.00106163	-0.0562853	0.870764	protein_coding	retained_intron	0.0227885	NA	NA	NA	NA	Non-Significant	DEG
ENST00000591563.5	MAYO	ENSG00000092929.11	UNC13D	-0.475776	0.00106163	-0.32597	0.0213131	protein_coding	retained_intron	0.000296998	NA	NA	NA	NA	Non-Significant	DEG
ENST00000591616.1	MAYO	ENSG00000092929.11	UNC13D	-0.475776	0.00106163	-0.219369	0.428472	protein_coding	retained_intron	0.0248178	NA	NA	NA	NA	Non-Significant	DEG
ENST00000592386.5	MAYO	ENSG00000092929.11	UNC13D	-0.475776	0.00106163	-0.166105	1	protein_coding	protein_coding	0.000449156	NA	NA	NA	NA	Non-Significant	DEG
ENST00000207549.8	MSBB BM36	ENSG00000092929.11	UNC13D	0.593144	2.58521e-05	0.754554	0.00154177	protein_coding	protein_coding	0.0118341	NA	NA	NA	NA	Non-Significant	DEG
ENST00000412096.6	MSBB BM36	ENSG00000092929.11	UNC13D	0.593144	2.58521e-05	0.865231	0.659893	protein_coding	protein_coding	0.00239538	NA	NA	NA	NA	Non-Significant	DEG
ENST00000586108.1	MSBB BM36	ENSG00000092929.11	UNC13D	0.593144	2.58521e-05	0.277985	1	protein_coding	protein_coding	0.00560233	NA	NA	NA	NA	Non-Significant	DEG
ENST00000586147.1	MSBB BM36	ENSG00000092929.11	UNC13D	0.593144	2.58521e-05	-0.299446	1	protein_coding	protein_coding	-0.00437447	NA	NA	NA	NA	Non-Significant	DEG
ENST00000586519.1	MSBB BM36	ENSG00000092929.11	UNC13D	0.593144	2.58521e-05	0.731447	0.237782	protein_coding	nonsense_mediated_decay	-0.00447069	NA	NA	NA	NA	Non-Significant	DEG
ENST00000586930.1	MSBB BM36	ENSG00000092929.11	UNC13D	0.593144	2.58521e-05	1.08808	1	protein_coding	processed_transcript	0.0242085	NA	NA	NA	NA	Non-Significant	DEG
ENST00000587105.1	MSBB BM36	ENSG00000092929.11	UNC13D	0.593144	2.58521e-05	0.548895	1	protein_coding	nonsense_mediated_decay	0.00237832	NA	NA	NA	NA	Non-Significant	DEG
ENST00000587495.1	MSBB BM36	ENSG00000092929.11	UNC13D	0.593144	2.58521e-05	0.612949	0.211228	protein_coding	retained_intron	0.00278443	NA	NA	NA	NA	Non-Significant	DEG
ENST00000587504.5	MSBB BM36	ENSG00000092929.11	UNC13D	0.593144	2.58521e-05	1.15305	0.0828737	protein_coding	processed_transcript	0.00527611	NA	NA	NA	NA	Non-Significant	DEG
ENST00000588774.1	MSBB BM36	ENSG00000092929.11	UNC13D	0.593144	2.58521e-05	0.987116	0.000193459	protein_coding	retained_intron	0.00718243	NA	NA	NA	NA	Non-Significant	DEG
ENST00000589670.5	MSBB BM36	ENSG00000092929.11	UNC13D	0.593144	2.58521e-05	0.454869	0.281923	protein_coding	protein_coding	-0.0039188	NA	NA	NA	NA	Non-Significant	DEG
ENST00000590762.5	MSBB BM36	ENSG00000092929.11	UNC13D	0.593144	2.58521e-05	0.786948	1	protein_coding	protein_coding	0.00521474	NA	NA	NA	NA	Non-Significant	DEG
ENST00000590856.1	MSBB BM36	ENSG00000092929.11	UNC13D	0.593144	2.58521e-05	0.292884	0.0835578	protein_coding	retained_intron	-0.051411	NA	NA	NA	NA	NA	DEG
ENST00000591563.5	MSBB BM36	ENSG00000092929.11	UNC13D	0.593144	2.58521e-05	0.379976	0.00513619	protein_coding	retained_intron	-0.00917794	NA	NA	NA	NA	Non-Significant	DEG
ENST00000591616.1	MSBB BM36	ENSG00000092929.11	UNC13D	0.593144	2.58521e-05	0.858588	0.0192985	protein_coding	retained_intron	0.00504918	NA	NA	NA	NA	Non-Significant	DEG
ENST00000592386.5	MSBB BM36	ENSG00000092929.11	UNC13D	0.593144	2.58521e-05	0.375973	1	protein_coding	protein_coding	0.000532505	NA	NA	NA	NA	Non-Significant	DEG
ENST00000418476.2	MAYO	ENSG00000140553.17	UNC45A	-0.0908608	0.11165	0.175655	0.00405358	protein_coding	protein_coding	0.0578763	2.36026e-05	2.36026e-05	3.78009e-05	9.44105e-05	DTU	Non-Significant
ENST00000357765.6	MAYO	ENSG00000115446.11	UNC50	-0.066475	0.0384942	0.156284	0.0292669	protein_coding	protein_coding	0.102517	3.13781e-14	3.13781e-14	3.24374e-13	6.27561e-14	DTU	Non-Significant
ENST00000393493.6	MAYO	ENSG00000115446.11	UNC50	-0.066475	0.0384942	-0.53017	4.20224e-08	protein_coding	protein_coding	-0.0538926	3.13781e-14	5.18202e-06	3.24374e-13	1.0364e-05	DTU	Non-Significant
ENST00000329542.8	MSBB BM44	ENSG00000113763.11	UNC5A	-0.14417	0.058959	-0.336795	0.00813939	protein_coding	protein_coding	-0.0593819	0.0132975	0.0132975	0.0170847	0.0132975	DTU	Non-Significant
ENST00000335350.10	MAYO	ENSG00000107731.12	UNC5B	0.152144	0.211157	0.366902	0.0174229	protein_coding	protein_coding	0.0731467	7.33131e-05	7.33131e-05	0.000106281	0	DTU	Non-Significant
ENST00000373192.4	MAYO	ENSG00000107731.12	UNC5B	0.152144	0.211157	0.0381684	0.832015	protein_coding	protein_coding	-0.0731467	7.33131e-05	7.33131e-05	0.000106281	0	DTU	Non-Significant
ENST00000335350.10	MSBB BM36	ENSG00000107731.12	UNC5B	0.549794	2.20724e-06	0.458518	0.0899829	protein_coding	protein_coding	-0.0497898	NA	NA	NA	NA	Non-Significant	DEG
ENST00000373192.4	MSBB BM36	ENSG00000107731.12	UNC5B	0.549794	2.20724e-06	0.568563	0.0201316	protein_coding	protein_coding	0.0497898	NA	NA	NA	NA	Non-Significant	DEG
ENST00000244565.7	MSBB BM36	ENSG00000124602.9	UNC5CL	0.544912	0.00170003	0.449797	0.00915339	protein_coding	protein_coding	-0.0262096	NA	NA	NA	NA	Non-Significant	DEG
ENST00000373164.1	MSBB BM36	ENSG00000124602.9	UNC5CL	0.544912	0.00170003	-0.586234	1	protein_coding	protein_coding	-0.0251601	NA	NA	NA	NA	Non-Significant	DEG
ENST00000470102.1	MSBB BM36	ENSG00000124602.9	UNC5CL	0.544912	0.00170003	0.834813	0.0413395	protein_coding	processed_transcript	0.0513697	NA	NA	NA	NA	NA	DEG
ENST00000287272.6	MSBB BM36	ENSG00000156687.10	UNC5D	-0.576166	1.56172e-06	-0.568535	0.00103955	protein_coding	protein_coding	-0.00123018	NA	NA	NA	NA	Non-Significant	DEG
ENST00000404895.6	MSBB BM36	ENSG00000156687.10	UNC5D	-0.576166	1.56172e-06	-0.718778	0.00220132	protein_coding	protein_coding	-0.0176324	NA	NA	NA	NA	Non-Significant	DEG
ENST00000416672.5	MSBB BM36	ENSG00000156687.10	UNC5D	-0.576166	1.56172e-06	-0.540811	0.403884	protein_coding	protein_coding	-0.00462746	NA	NA	NA	NA	Non-Significant	DEG
ENST00000420357.5	MSBB BM36	ENSG00000156687.10	UNC5D	-0.576166	1.56172e-06	-0.5784	0.87298	protein_coding	protein_coding	-0.00692918	NA	NA	NA	NA	Non-Significant	DEG
ENST00000449677.1	MSBB BM36	ENSG00000156687.10	UNC5D	-0.576166	1.56172e-06	-0.335348	0.266108	protein_coding	protein_coding	0.0137447	NA	NA	NA	NA	Non-Significant	DEG
ENST00000453357.6	MSBB BM36	ENSG00000156687.10	UNC5D	-0.576166	1.56172e-06	-0.601873	0.0565247	protein_coding	protein_coding	0.00538652	NA	NA	NA	NA	Non-Significant	DEG
ENST00000474634.1	MSBB BM36	ENSG00000156687.10	UNC5D	-0.576166	1.56172e-06	-0.385888	0.0336645	protein_coding	retained_intron	0.0112917	NA	NA	NA	NA	Non-Significant	DEG
ENST00000478701.1	MSBB BM22	ENSG00000144406.18	UNC80	-0.123621	0.069499	-0.00363543	0.978289	protein_coding	processed_transcript	0.053916	0.000748594	0.000748594	0.00197365	0.00449157	DTU	Non-Significant
ENST00000478701.1	MSBB BM36	ENSG00000144406.18	UNC80	-0.281895	2.40602e-07	-0.112303	0.0505009	protein_coding	processed_transcript	0.077227	3.17802e-09	3.17802e-09	1.983e-08	1.90681e-08	DTU	Non-Significant
ENST00000242576.6	MAYO	ENSG00000076248.10	UNG	0.383225	6.49425e-08	-1.21522	0.0349138	protein_coding	protein_coding	-0.0842751	3.53775e-07	0.0116396	8.31812e-07	0.0232792	DTU	DEG
ENST00000336865.6	MAYO	ENSG00000076248.10	UNG	0.383225	6.49425e-08	0.684537	0.00236517	protein_coding	protein_coding	0.167013	3.53775e-07	3.53775e-07	8.31812e-07	7.07551e-07	DTU	DEG
ENST00000446767.2	MAYO	ENSG00000076248.10	UNG	0.383225	6.49425e-08	-1.06659	0.102575	protein_coding	nonsense_mediated_decay	-0.0637354	3.53775e-07	0.6848	8.31812e-07	1	Non-Significant	DEG
ENST00000539287.5	MAYO	ENSG00000076248.10	UNG	0.383225	6.49425e-08	0.00948598	0.9665	protein_coding	nonsense_mediated_decay	-0.0182258	3.53775e-07	1	8.31812e-07	1	Non-Significant	DEG
ENST00000540158.1	MAYO	ENSG00000076248.10	UNG	0.383225	6.49425e-08	0.0494191	0.947862	protein_coding	retained_intron	-0.000775297	NA	NA	NA	NA	Non-Significant	DEG
ENST00000603734.1	MSBB BM36	ENSG00000270343.1	UNGP3	0.607561	0.000180284	0.58624	0.000852595	processed_pseudogene	processed_pseudogene	0	NA	NA	NA	NA	Non-Significant	DEG
ENST00000599848.5	MAYO	ENSG00000005007.12	UPF1	-0.0297383	0.626867	0.685928	5.2466e-10	protein_coding	protein_coding	0.0696404	7.23334e-05	7.23334e-05	0.00010489	0.000144667	DTU	Non-Significant
ENST00000600689.1	MAYO	ENSG00000005007.12	UPF1	-0.0297383	0.626867	-0.821058	0.00771271	protein_coding	retained_intron	-0.0920124	7.23334e-05	0.00620146	0.00010489	0.0124029	DTU	Non-Significant
ENST00000264234.7	MAYO	ENSG00000114638.7	UPK1B	3.50317	1.4557e-29	5.19718	6.32269e-14	protein_coding	protein_coding	0.279878	NA	NA	NA	NA	NA	DEG
ENST00000460625.1	MAYO	ENSG00000114638.7	UPK1B	3.50317	1.4557e-29	-0.388451	0.454603	protein_coding	protein_coding	-0.309433	NA	NA	NA	NA	NA	DEG
ENST00000479520.5	MAYO	ENSG00000114638.7	UPK1B	3.50317	1.4557e-29	1.51443	1	protein_coding	protein_coding	-0.0195903	NA	NA	NA	NA	Non-Significant	DEG
ENST00000494855.5	MAYO	ENSG00000114638.7	UPK1B	3.50317	1.4557e-29	1.02207	1	protein_coding	protein_coding	0.00202676	NA	NA	NA	NA	Non-Significant	DEG
ENST00000497685.5	MAYO	ENSG00000114638.7	UPK1B	3.50317	1.4557e-29	4.00862	0.000558733	protein_coding	protein_coding	0.0471188	NA	NA	NA	NA	Non-Significant	DEG
ENST00000264031.2	MAYO	ENSG00000110375.2	UPK2	-0.526141	0.000833435	-0.810505	0.0847756	protein_coding	protein_coding	-0.0374015	NA	NA	NA	NA	Non-Significant	DEG
ENST00000534788.1	MAYO	ENSG00000110375.2	UPK2	-0.526141	0.000833435	-0.42395	0.0865261	protein_coding	processed_transcript	0.0374015	NA	NA	NA	NA	Non-Significant	DEG
ENST00000216211.8	MAYO	ENSG00000100373.9	UPK3A	-0.729602	0.00323407	-0.537802	0.208279	protein_coding	protein_coding	0.0487306	NA	NA	NA	NA	Non-Significant	DEG
ENST00000396082.2	MAYO	ENSG00000100373.9	UPK3A	-0.729602	0.00323407	-1.00599	0.0214304	protein_coding	protein_coding	-0.0487306	NA	NA	NA	NA	Non-Significant	DEG
ENST00000448265.7	MAYO	ENSG00000276184.4	UPK3B	-0.553252	1.2951e-05	-0.732578	0.0256124	protein_coding	protein_coding	-0.0401947	NA	NA	NA	NA	Non-Significant	DEG
ENST00000615976.2	MAYO	ENSG00000276184.4	UPK3B	-0.553252	1.2951e-05	-0.35697	0.4151	protein_coding	protein_coding	0.0556809	NA	NA	NA	NA	NA	DEG
ENST00000634060.1	MAYO	ENSG00000276184.4	UPK3B	-0.553252	1.2951e-05	-0.669198	1	protein_coding	retained_intron	-0.01486	NA	NA	NA	NA	Non-Significant	DEG
ENST00000395560.7	MAYO	ENSG00000183696.13	UPP1	-0.371334	9.21403e-06	0.107277	0.509021	protein_coding	nonsense_mediated_decay	0.0633364	4.30516e-06	4.30516e-06	7.91061e-06	2.15258e-05	DTU	Non-Significant
ENST00000530743.1	MAYO	ENSG00000094841.13	UPRT	0.00643775	0.940974	-0.178251	0.200283	protein_coding	protein_coding	-0.0591819	0.0225191	0.0225191	0.0231314	0.0225191	DTU	Non-Significant
ENST00000330029.6	MSBB BM36	ENSG00000184076.13	UQCR10	-0.391908	0.000395448	-0.375104	0.00162515	protein_coding	protein_coding	0.0312603	NA	NA	NA	NA	Non-Significant	DEG
ENST00000401406.3	MSBB BM36	ENSG00000184076.13	UQCR10	-0.391908	0.000395448	-0.444599	0.0246213	protein_coding	protein_coding	-0.0312603	NA	NA	NA	NA	Non-Significant	DEG
ENST00000471189.5	MAYO	ENSG00000010256.10	UQCRC1	-0.177073	0.0109796	-1.47866	1.59431e-10	protein_coding	retained_intron	-0.0785777	2.65965e-05	2.65965e-05	4.23054e-05	0.000106386	DTU	Non-Significant
ENST00000561798.1	MAYO	ENSG00000140740.10	UQCRC2	-0.110732	0.0507545	-0.39781	9.38711e-06	protein_coding	retained_intron	-0.0744506	3.96357e-11	0.000782227	2.03368e-10	0.00234668	DTU	Non-Significant
ENST00000639301.1	MAYO	ENSG00000284493.1	UQCRC2	-0.110732	0.0507545	-0.39781	9.38711e-06	protein_coding	retained_intron	-0.0744506	4.17806e-11	0.000799434	2.1148e-10	0.0023983	DTU	Non-Significant
ENST00000311672.9	MSBB BM36	ENSG00000173660.11	UQCRH	-0.442067	0.000148018	-0.474935	0.00131928	protein_coding	protein_coding	-0.0120876	NA	NA	NA	NA	Non-Significant	DEG
ENST00000460947.1	MSBB BM36	ENSG00000173660.11	UQCRH	-0.442067	0.000148018	-0.441475	0.034428	protein_coding	retained_intron	-0.000125091	NA	NA	NA	NA	Non-Significant	DEG
ENST00000486951.1	MSBB BM36	ENSG00000173660.11	UQCRH	-0.442067	0.000148018	-0.0967451	0.504488	protein_coding	retained_intron	0.0104287	NA	NA	NA	NA	Non-Significant	DEG
ENST00000489056.5	MSBB BM36	ENSG00000173660.11	UQCRH	-0.442067	0.000148018	0.0895713	0.880676	protein_coding	nonsense_mediated_decay	0.0146442	NA	NA	NA	NA	Non-Significant	DEG
ENST00000496387.5	MSBB BM36	ENSG00000173660.11	UQCRH	-0.442067	0.000148018	-0.538695	0.00157974	protein_coding	nonsense_mediated_decay	-0.0128636	NA	NA	NA	NA	Non-Significant	DEG
ENST00000496429.1	MSBB BM36	ENSG00000164405.10	UQCRQ	-0.234854	0.0229992	0.776607	0.14435	protein_coding	processed_transcript	0.0608655	1.04902e-06	1.04902e-06	3.58608e-06	3.14705e-06	DTU	Non-Significant
ENST00000402306.7	MSBB BM36	ENSG00000106608.16	URGCP	-0.164505	0.00923002	-0.44037	0.332655	protein_coding	protein_coding	-0.0518617	2.07629e-06	2.07629e-06	6.56654e-06	1.66104e-05	DTU	Non-Significant
ENST00000368797.9	MAYO	ENSG00000188690.13	UROS	-0.2069	0.00267662	-0.0143646	0.947546	protein_coding	protein_coding	0.061415	0.000410109	0.000410109	0.000530727	0.00205055	DTU	Non-Significant
ENST00000368797.9	MSBB BM36	ENSG00000188690.13	UROS	-0.18777	0.00846771	-0.598297	0.0190746	protein_coding	protein_coding	-0.0931215	4.45941e-07	4.45941e-07	1.70301e-06	4.90535e-06	DTU	Non-Significant
ENST00000368021.7	MAYO	ENSG00000158773.14	USF1	-0.18002	2.69248e-05	0.0828881	0.358324	protein_coding	protein_coding	0.0650283	3.83193e-07	1.62137e-06	8.95565e-07	3.24274e-06	DTU	Non-Significant
ENST00000472217.1	MAYO	ENSG00000158773.14	USF1	-0.18002	2.69248e-05	-0.534052	6.74037e-06	protein_coding	retained_intron	-0.0727719	3.83193e-07	3.83193e-07	8.95565e-07	7.66385e-07	DTU	Non-Significant
ENST00000491165.5	MSBB BM10	ENSG00000176542.9	USF3	-0.0540088	0.201052	-0.495733	0.124771	protein_coding	protein_coding	-0.0537018	0.0328347	0.0328347	0.0350506	0	DTU	Non-Significant
ENST00000316407.8	MAYO	ENSG00000176542.9	USF3	-0.0115795	0.849266	0.319701	0.000533612	protein_coding	protein_coding	0.0576951	0.00457217	0.00457217	0.00508056	0	DTU	Non-Significant
ENST00000491165.5	MAYO	ENSG00000176542.9	USF3	-0.0115795	0.849266	-0.176165	0.12634	protein_coding	protein_coding	-0.0576538	0.00457217	0.00457217	0.00508056	0	DTU	Non-Significant
ENST00000005226.11	MAYO	ENSG00000006611.15	USH1C	-0.686844	0.000867983	-0.106253	0.791203	protein_coding	protein_coding	0.0104179	NA	NA	NA	NA	Non-Significant	DEG
ENST00000318024.8	MAYO	ENSG00000006611.15	USH1C	-0.686844	0.000867983	0.536885	0.0802685	protein_coding	protein_coding	0.192055	1.12234e-07	1.12234e-07	2.84388e-07	0	DTU	DEG
ENST00000526181.1	MAYO	ENSG00000006611.15	USH1C	-0.686844	0.000867983	1.56148	8.43195e-05	protein_coding	protein_coding	0.0162102	NA	NA	NA	NA	Non-Significant	DEG
ENST00000526313.5	MAYO	ENSG00000006611.15	USH1C	-0.686844	0.000867983	0.0313246	0.989156	protein_coding	nonsense_mediated_decay	0.00420788	NA	NA	NA	NA	Non-Significant	DEG
ENST00000527020.5	MAYO	ENSG00000006611.15	USH1C	-0.686844	0.000867983	-0.354868	0.655291	protein_coding	protein_coding	-0.00396532	NA	NA	NA	NA	Non-Significant	DEG
ENST00000527551.1	MAYO	ENSG00000006611.15	USH1C	-0.686844	0.000867983	-1.19928	0.0106566	protein_coding	retained_intron	-0.0127792	NA	NA	NA	NA	Non-Significant	DEG
ENST00000527720.5	MAYO	ENSG00000006611.15	USH1C	-0.686844	0.000867983	-0.348903	0.596422	protein_coding	protein_coding	-0.0218623	NA	NA	NA	NA	Non-Significant	DEG
ENST00000529563.5	MAYO	ENSG00000006611.15	USH1C	-0.686844	0.000867983	-1.61097	2.91764e-09	protein_coding	processed_transcript	-0.170527	1.12234e-07	1.12234e-07	2.84388e-07	0	DTU	DEG
ENST00000530700.1	MAYO	ENSG00000006611.15	USH1C	-0.686844	0.000867983	-0.341438	0.459686	protein_coding	processed_transcript	0.00467123	NA	NA	NA	NA	Non-Significant	DEG
ENST00000534556.1	MAYO	ENSG00000006611.15	USH1C	-0.686844	0.000867983	-0.55653	0.254427	protein_coding	retained_intron	0.0070394	NA	NA	NA	NA	Non-Significant	DEG
ENST00000624811.1	MAYO	ENSG00000006611.15	USH1C	-0.686844	0.000867983	-1.85862	1.48683e-12	protein_coding	TEC	-0.0254704	NA	NA	NA	NA	Non-Significant	DEG
ENST00000614341.4	MAYO	ENSG00000182040.8	USH1G	-0.507719	0.000329643	-0.492018	0.000712347	protein_coding	protein_coding	0	NA	NA	NA	NA	Non-Significant	DEG
ENST00000339950.4	MAYO	ENSG00000162607.12	USP1	0.0795051	0.179682	0.35401	0.000830728	protein_coding	protein_coding	0.0516398	0.000457261	0.000457261	0.000588699	0	DTU	Non-Significant
ENST00000371146.5	MAYO	ENSG00000162607.12	USP1	0.0795051	0.179682	-0.00586864	0.96189	protein_coding	protein_coding	-0.0524697	0.000457261	0.000457261	0.000588699	0	DTU	Non-Significant
ENST00000219473.11	MAYO	ENSG00000103194.15	USP10	0.0573248	0.277095	0.317362	0.081855	protein_coding	protein_coding	0.0615065	1.67307e-05	1.67307e-05	2.74867e-05	0	DTU	Non-Significant
ENST00000540269.6	MAYO	ENSG00000103194.15	USP10	0.0573248	0.277095	-0.0508708	0.450349	protein_coding	nonsense_mediated_decay	-0.0592381	1.67307e-05	1.67307e-05	2.74867e-05	0	DTU	Non-Significant
ENST00000218348.7	MSBB BM36	ENSG00000102226.9	USP11	-0.485127	0.000120788	-0.560845	0.000583696	protein_coding	protein_coding	-0.0310446	NA	NA	NA	NA	Non-Significant	DEG
ENST00000377078.2	MSBB BM36	ENSG00000102226.9	USP11	-0.485127	0.000120788	-0.585225	0.0364606	protein_coding	protein_coding	-0.0161482	NA	NA	NA	NA	Non-Significant	DEG
ENST00000377080.7	MSBB BM36	ENSG00000102226.9	USP11	-0.485127	0.000120788	-0.316696	0.311462	protein_coding	protein_coding	0.00329783	NA	NA	NA	NA	Non-Significant	DEG
ENST00000377107.6	MSBB BM36	ENSG00000102226.9	USP11	-0.485127	0.000120788	-0.522182	0.469637	protein_coding	protein_coding	0.00562564	NA	NA	NA	NA	Non-Significant	DEG
ENST00000467378.1	MSBB BM36	ENSG00000102226.9	USP11	-0.485127	0.000120788	-0.434899	0.291729	protein_coding	retained_intron	0.00241948	NA	NA	NA	NA	Non-Significant	DEG
ENST00000469080.5	MSBB BM36	ENSG00000102226.9	USP11	-0.485127	0.000120788	-0.425815	0.556236	protein_coding	retained_intron	0.00120911	NA	NA	NA	NA	Non-Significant	DEG
ENST00000478596.5	MSBB BM36	ENSG00000102226.9	USP11	-0.485127	0.000120788	-0.548197	0.00517884	protein_coding	retained_intron	-0.0019252	NA	NA	NA	NA	Non-Significant	DEG
ENST00000480104.5	MSBB BM36	ENSG00000102226.9	USP11	-0.485127	0.000120788	-0.0781632	0.85113	protein_coding	retained_intron	0.00432853	NA	NA	NA	NA	Non-Significant	DEG
ENST00000488848.1	MSBB BM36	ENSG00000102226.9	USP11	-0.485127	0.000120788	-0.00669614	0.987462	protein_coding	retained_intron	0.00407166	NA	NA	NA	NA	Non-Significant	DEG
ENST00000489030.1	MSBB BM36	ENSG00000102226.9	USP11	-0.485127	0.000120788	-0.327136	0.509883	protein_coding	retained_intron	0.000289236	NA	NA	NA	NA	Non-Significant	DEG
ENST00000489111.1	MSBB BM36	ENSG00000102226.9	USP11	-0.485127	0.000120788	-0.0626456	0.802735	protein_coding	retained_intron	0.0142544	NA	NA	NA	NA	Non-Significant	DEG
ENST00000497179.1	MSBB BM36	ENSG00000102226.9	USP11	-0.485127	0.000120788	-0.178883	0.755916	protein_coding	retained_intron	0.0136295	NA	NA	NA	NA	Non-Significant	DEG
ENST00000334352.8	MAYO	ENSG00000156256.14	USP16	-0.0692578	0.245242	-0.440941	0.000115247	protein_coding	protein_coding	-0.0864	1.27781e-17	2.41071e-05	2.35866e-16	7.23212e-05	DTU	Non-Significant
ENST00000399976.6	MAYO	ENSG00000156256.14	USP16	-0.0692578	0.245242	1.21613	0.0171775	protein_coding	protein_coding	0.0780597	1.27781e-17	1.27781e-17	2.35866e-16	3.83342e-17	DTU	Non-Significant
ENST00000334352.8	MSBB BM22	ENSG00000156256.14	USP16	-0.0555303	0.420891	-0.338933	0.0830298	protein_coding	protein_coding	-0.0694601	0.00704113	0.00704113	0.0114	0.0211234	DTU	Non-Significant
ENST00000334352.8	MSBB BM36	ENSG00000156256.14	USP16	0.0709897	0.319986	-0.171863	0.278076	protein_coding	protein_coding	-0.05997	0.00115261	0.00332021	0.00185093	0.00996063	DTU	Non-Significant
ENST00000399975.7	MSBB BM36	ENSG00000156256.14	USP16	0.0709897	0.319986	0.34356	0.00431244	protein_coding	protein_coding	0.0501215	0.00115261	0.00115261	0.00185093	0.00345783	DTU	Non-Significant
ENST00000643896.1	ROSMAP	ENSG00000284990.1	USP17L2	-0.424143	0.00278801	-0.432332	0.00616238	protein_coding	protein_coding	0	NA	NA	NA	NA	Non-Significant	DEG
ENST00000289865.12	MSBB BM36	ENSG00000143258.15	USP21	0.23035	0.0154159	0.0252263	0.964727	protein_coding	protein_coding	-0.0575605	0.00674383	0.00674383	0.00862954	0.0337192	DTU	Non-Significant
ENST00000537526.6	MSBB BM36	ENSG00000124422.11	USP22	-0.169153	0.0112967	0.0440911	0.85663	protein_coding	protein_coding	0.0820239	0.00148974	0.00148974	0.00230471	0.00893841	DTU	Non-Significant
ENST00000285679.10	MAYO	ENSG00000155313.15	USP25	0.154641	0.0475347	0.344936	0.0688475	protein_coding	protein_coding	0.105809	5.38916e-08	5.38916e-08	1.44652e-07	1.07783e-07	DTU	Non-Significant
ENST00000544967.5	MAYO	ENSG00000048028.11	USP28	0.0890832	0.287259	0.407504	0.00140374	protein_coding	protein_coding	0.0574895	4.27655e-05	4.27655e-05	6.45631e-05	4.27655e-05	DTU	Non-Significant
ENST00000380324.7	MAYO	ENSG00000140455.16	USP3	-0.0366328	0.725249	0.677654	0.00190863	protein_coding	protein_coding	0.0545766	1.84774e-08	1.84774e-08	5.42695e-08	5.54321e-08	DTU	Non-Significant
ENST00000560202.1	MAYO	ENSG00000140455.16	USP3	-0.0366328	0.725249	-0.727461	0.00906404	protein_coding	nonsense_mediated_decay	-0.0596631	1.84774e-08	0.00103826	5.42695e-08	0.00311478	DTU	Non-Significant
ENST00000257548.9	MAYO	ENSG00000135093.12	USP30	0.00813995	0.907532	0.394713	0.00364206	protein_coding	protein_coding	0.0933614	8.91434e-06	8.91434e-06	1.53765e-05	0	DTU	Non-Significant
ENST00000479219.5	MAYO	ENSG00000135093.12	USP30	0.00813995	0.907532	-0.278988	0.00440539	protein_coding	retained_intron	-0.0934131	8.91434e-06	8.91434e-06	1.53765e-05	0	DTU	Non-Significant
ENST00000593071.1	MAYO	ENSG00000170832.12	USP32	0.0714342	0.380062	-1.46762	0.00180156	protein_coding	protein_coding	-0.0780011	3.9923e-05	3.9923e-05	6.09907e-05	3.9923e-05	DTU	Non-Significant
ENST00000412260.5	MSBB BM22	ENSG00000233327.10	USP32P2	-0.219099	0.115555	-0.405547	0.0521542	transcribed_unprocessed_pseudogene	processed_transcript	-0.0567448	0.00961842	0.00961842	0.0143569	0.0192368	DTU	Non-Significant
ENST00000412260.5	MSBB BM36	ENSG00000233327.10	USP32P2	-0.380039	0.00149256	-0.459245	0.00576856	transcribed_unprocessed_pseudogene	processed_transcript	-0.023523	NA	NA	NA	NA	Non-Significant	DEG
ENST00000414432.5	MSBB BM36	ENSG00000233327.10	USP32P2	-0.380039	0.00149256	-0.0177248	0.93728	transcribed_unprocessed_pseudogene	retained_intron	0.0195156	NA	NA	NA	NA	Non-Significant	DEG
ENST00000421108.1	MSBB BM36	ENSG00000233327.10	USP32P2	-0.380039	0.00149256	0.566119	1	transcribed_unprocessed_pseudogene	processed_transcript	0.0030166	NA	NA	NA	NA	Non-Significant	DEG
ENST00000508093.5	MSBB BM36	ENSG00000233327.10	USP32P2	-0.380039	0.00149256	-0.973903	0.366168	transcribed_unprocessed_pseudogene	transcribed_unprocessed_pseudogene	-0.0389887	NA	NA	NA	NA	Non-Significant	DEG
ENST00000577869.5	MSBB BM36	ENSG00000233327.10	USP32P2	-0.380039	0.00149256	-0.500689	0.657866	transcribed_unprocessed_pseudogene	processed_transcript	-0.00232526	NA	NA	NA	NA	Non-Significant	DEG
ENST00000578409.5	MSBB BM36	ENSG00000233327.10	USP32P2	-0.380039	0.00149256	-0.24418	0.067625	transcribed_unprocessed_pseudogene	processed_transcript	0.0209605	NA	NA	NA	NA	Non-Significant	DEG
ENST00000608376.1	MSBB BM36	ENSG00000233327.10	USP32P2	-0.380039	0.00149256	0.469148	1	transcribed_unprocessed_pseudogene	processed_transcript	0.00122744	NA	NA	NA	NA	Non-Significant	DEG
ENST00000610104.1	MSBB BM36	ENSG00000233327.10	USP32P2	-0.380039	0.00149256	-0.175383	0.429053	transcribed_unprocessed_pseudogene	processed_transcript	0.0201032	NA	NA	NA	NA	Non-Significant	DEG
ENST00000307017.8	MAYO	ENSG00000170185.9	USP38	0.307653	4.96772e-06	0.450401	4.59128e-05	protein_coding	protein_coding	0.0761397	6.92671e-06	6.92671e-06	1.22291e-05	0	DTU	Non-Significant
ENST00000511739.1	MAYO	ENSG00000170185.9	USP38	0.307653	4.96772e-06	-0.409133	0.00329062	protein_coding	nonsense_mediated_decay	-0.145892	6.92671e-06	6.92671e-06	1.22291e-05	0	DTU	Non-Significant
ENST00000307017.8	MSBB BM36	ENSG00000170185.9	USP38	0.204773	0.000227856	-0.38125	0.330404	protein_coding	protein_coding	-0.0801479	1.96229e-05	1.96229e-05	5.07665e-05	1.96229e-05	DTU	Non-Significant
ENST00000323701.10	MAYO	ENSG00000168883.19	USP39	0.00399289	0.927483	0.282963	1.45898e-07	protein_coding	protein_coding	0.0844438	3.40391e-09	3.40391e-09	1.16911e-08	1.02117e-08	DTU	Non-Significant
ENST00000265560.8	MAYO	ENSG00000114316.12	USP4	0.0044958	0.926102	0.408683	0.00224831	protein_coding	protein_coding	0.0657008	1.62891e-12	1.62891e-12	1.13828e-11	3.25781e-12	DTU	Non-Significant
ENST00000251722.10	MAYO	ENSG00000085982.13	USP40	-0.213686	0.0138672	0.362305	0.0183281	protein_coding	protein_coding	0.0776062	2.62733e-12	2.62733e-12	1.72915e-11	1.05093e-11	DTU	Non-Significant
ENST00000483519.5	MAYO	ENSG00000085982.13	USP40	-0.213686	0.0138672	-0.728554	3.23466e-06	protein_coding	retained_intron	-0.105256	2.62733e-12	7.28927e-11	1.72915e-11	2.91571e-10	DTU	Non-Significant
ENST00000285199.11	MSBB BM36	ENSG00000154914.16	USP43	-0.378572	5.33441e-05	-0.561348	0.156607	protein_coding	protein_coding	-0.0109216	NA	NA	NA	NA	Non-Significant	DEG
ENST00000570475.5	MSBB BM36	ENSG00000154914.16	USP43	-0.378572	5.33441e-05	0.15143	0.840804	protein_coding	protein_coding	0.0259072	NA	NA	NA	NA	Non-Significant	DEG
ENST00000570827.6	MSBB BM36	ENSG00000154914.16	USP43	-0.378572	5.33441e-05	-0.529049	0.00414536	protein_coding	processed_transcript	-0.0232616	NA	NA	NA	NA	Non-Significant	DEG
ENST00000573955.1	MSBB BM36	ENSG00000154914.16	USP43	-0.378572	5.33441e-05	-0.282227	0.466608	protein_coding	protein_coding	0.023851	NA	NA	NA	NA	Non-Significant	DEG
ENST00000574408.5	MSBB BM36	ENSG00000154914.16	USP43	-0.378572	5.33441e-05	-0.513279	0.464426	protein_coding	protein_coding	-0.0218201	NA	NA	NA	NA	Non-Significant	DEG
ENST00000575346.1	MSBB BM36	ENSG00000154914.16	USP43	-0.378572	5.33441e-05	-0.293592	0.399983	protein_coding	processed_transcript	0.00622879	NA	NA	NA	NA	Non-Significant	DEG
ENST00000229268.12	MSBB BM44	ENSG00000111667.13	USP5	-0.19968	0.0382772	-0.377379	0.0557351	protein_coding	protein_coding	-0.0706561	1.99636e-05	1.99636e-05	0.000119037	3.99273e-05	DTU	Non-Significant
ENST00000389231.9	MAYO	ENSG00000111667.13	USP5	-0.170572	0.00896887	0.617749	0.12931	protein_coding	protein_coding	0.0900755	5.03748e-13	5.03748e-13	3.99612e-12	5.03748e-13	DTU	Non-Significant
ENST00000537267.5	MAYO	ENSG00000111667.13	USP5	-0.170572	0.00896887	-1.43632	1.12528e-06	protein_coding	retained_intron	-0.0911515	5.03748e-13	0.0173714	3.99612e-12	0.0173714	DTU	Non-Significant
ENST00000229268.12	MSBB BM36	ENSG00000111667.13	USP5	-0.336076	0.00105364	-0.601886	0.0021312	protein_coding	protein_coding	-0.13439	1.80862e-06	1.80862e-06	5.85423e-06	3.61724e-06	DTU	Non-Significant
ENST00000389231.9	MSBB BM36	ENSG00000111667.13	USP5	-0.336076	0.00105364	0.161645	0.612554	protein_coding	protein_coding	0.0832728	1.80862e-06	2.63731e-05	5.85423e-06	5.27463e-05	DTU	Non-Significant
ENST00000529349.1	MAYO	ENSG00000170236.14	USP50	-0.683124	0.00438652	-0.57169	0.0860924	protein_coding	nonsense_mediated_decay	-0.0179567	NA	NA	NA	NA	Non-Significant	DEG
ENST00000530218.5	MAYO	ENSG00000170236.14	USP50	-0.683124	0.00438652	-0.341888	1	protein_coding	processed_transcript	0.0200823	NA	NA	NA	NA	Non-Significant	DEG
ENST00000532404.5	MAYO	ENSG00000170236.14	USP50	-0.683124	0.00438652	-0.536896	0.555269	protein_coding	protein_coding	-0.0365088	NA	NA	NA	NA	Non-Significant	DEG
ENST00000559105.5	MAYO	ENSG00000170236.14	USP50	-0.683124	0.00438652	0.115651	1	protein_coding	nonsense_mediated_decay	0.0867316	NA	NA	NA	NA	NA	DEG
ENST00000616326.1	MAYO	ENSG00000170236.14	USP50	-0.683124	0.00438652	-1.22387	1	protein_coding	protein_coding	-0.0523484	NA	NA	NA	NA	NA	DEG
ENST00000529349.1	MSBB BM36	ENSG00000170236.14	USP50	0.516683	0.00302406	0.543285	0.01305	protein_coding	nonsense_mediated_decay	0.0322687	NA	NA	NA	NA	Non-Significant	DEG
ENST00000530218.5	MSBB BM36	ENSG00000170236.14	USP50	0.516683	0.00302406	0.398203	0.601003	protein_coding	processed_transcript	-0.0127138	NA	NA	NA	NA	Non-Significant	DEG
ENST00000532404.5	MSBB BM36	ENSG00000170236.14	USP50	0.516683	0.00302406	-0.650078	0.4367	protein_coding	protein_coding	-0.0333835	NA	NA	NA	NA	Non-Significant	DEG
ENST00000559105.5	MSBB BM36	ENSG00000170236.14	USP50	0.516683	0.00302406	0.795971	0.22646	protein_coding	nonsense_mediated_decay	0.0103057	NA	NA	NA	NA	Non-Significant	DEG
ENST00000616326.1	MSBB BM36	ENSG00000170236.14	USP50	0.516683	0.00302406	0.358912	1	protein_coding	protein_coding	0.00352649	NA	NA	NA	NA	Non-Significant	DEG
ENST00000274030.10	MAYO	ENSG00000145390.11	USP53	0.341961	3.26839e-07	1.12574	1.42831e-05	protein_coding	protein_coding	0.0516206	1.10262e-07	1.10262e-07	2.79797e-07	2.20524e-07	DTU	Non-Significant
ENST00000510737.1	MAYO	ENSG00000145390.11	USP53	0.341961	3.26839e-07	-0.397261	0.242008	protein_coding	processed_transcript	-0.0503141	1.10262e-07	0.00373125	2.79797e-07	0.0074625	DTU	Non-Significant
ENST00000344836.8	MAYO	ENSG00000187555.14	USP7	0.0765333	0.091877	-0.179673	0.0354339	protein_coding	protein_coding	-0.0868865	4.21805e-10	1.90043e-09	1.74212e-09	3.80086e-09	DTU	Non-Significant
ENST00000563961.5	MAYO	ENSG00000187555.14	USP7	0.0765333	0.091877	0.332431	0.181917	protein_coding	nonsense_mediated_decay	0.074291	4.21805e-10	4.21805e-10	1.74212e-09	8.43609e-10	DTU	Non-Significant
ENST00000419830.2	MAYO	ENSG00000138592.13	USP8	0.0474044	0.313405	-0.453068	1.11063e-05	protein_coding	retained_intron	-0.0646779	1.24393e-06	5.31949e-06	2.55525e-06	1.59585e-05	DTU	Non-Significant
ENST00000471409.1	MSBB BM10	ENSG00000114374.12	USP9Y	-0.620058	0.197711	-0.376808	0.190383	protein_coding	processed_transcript	0.131091	0.00245802	0.00245802	0.00398123	0.00491604	DTU	Non-Significant
ENST00000471409.1	MSBB BM44	ENSG00000114374.12	USP9Y	-0.70324	0.16284	-0.351783	0.251569	protein_coding	processed_transcript	0.19046	1.7197e-05	1.7197e-05	0.000103071	3.4394e-05	DTU	Non-Significant
ENST00000471409.1	MSBB BM36	ENSG00000114374.12	USP9Y	-0.63753	0.18977	-0.491969	0.0625037	protein_coding	processed_transcript	0.0940052	0.0478337	0.0478337	0.0480821	0.0478337	DTU	Non-Significant
ENST00000255304.8	MAYO	ENSG00000132952.11	USPL1	0.106856	0.0860277	0.284872	0.0252512	protein_coding	protein_coding	0.0621993	0.00248095	0.00248095	0.00284688	0	DTU	Non-Significant
ENST00000614860.1	MAYO	ENSG00000132952.11	USPL1	0.106856	0.0860277	-0.101847	0.328029	protein_coding	protein_coding	-0.0795995	0.00248095	0.00248095	0.00284688	0	DTU	Non-Significant
ENST00000483182.5	MSBB BM44	ENSG00000183520.11	UTP11	-0.146698	0.0371393	-0.542372	0.142477	protein_coding	processed_transcript	-0.0544562	0.0271991	0.0271991	0.0305635	0.0271991	DTU	Non-Significant
ENST00000483182.5	MSBB BM36	ENSG00000183520.11	UTP11	-0.100534	0.0483015	-0.59543	0.0618338	protein_coding	processed_transcript	-0.0524837	1.42194e-06	1.42194e-06	4.74337e-06	2.84389e-06	DTU	Non-Significant
ENST00000543251.5	MSBB BM36	ENSG00000164338.9	UTP15	-0.184297	0.0194796	0.0153812	0.906208	protein_coding	protein_coding	0.0577977	0.000815366	0.00880832	0.0013903	0.026425	DTU	Non-Significant
ENST00000225298.11	MAYO	ENSG00000011260.13	UTP18	-0.0788062	0.144562	0.0276117	0.81762	protein_coding	protein_coding	0.0518911	7.16992e-05	0.0111747	0.000104056	0.0111747	DTU	Non-Significant
ENST00000314423.11	MAYO	ENSG00000141076.17	UTP4	0.187842	0.0045694	0.407499	0.12984	protein_coding	protein_coding	0.0808526	0.0375334	0.0375334	0.0379306	0	DTU	Non-Significant
ENST00000352319.8	MSBB BM36	ENSG00000141076.17	UTP4	-0.0633615	0.347011	-1.03048	0.0737362	protein_coding	protein_coding	-0.053341	6.14561e-11	6.14561e-11	5.3865e-10	3.68736e-10	DTU	Non-Significant
ENST00000367526.8	MSBB BM44	ENSG00000152818.18	UTRN	0.153986	0.0491252	-0.234479	0.102897	protein_coding	protein_coding	-0.0501445	0.00107727	0.00107727	0.00243702	0.00754092	DTU	Non-Significant
ENST00000367524.7	MAYO	ENSG00000152818.18	UTRN	0.433874	1.93541e-05	0.748282	0.392502	protein_coding	protein_coding	0.00448765	NA	NA	NA	NA	Non-Significant	DEG
ENST00000367525.3	MAYO	ENSG00000152818.18	UTRN	0.433874	1.93541e-05	1.25676	0.000772982	protein_coding	protein_coding	0.00332148	NA	NA	NA	NA	Non-Significant	DEG
ENST00000367526.8	MAYO	ENSG00000152818.18	UTRN	0.433874	1.93541e-05	0.136703	0.71371	protein_coding	protein_coding	-0.00662461	0.00111398	0.346887	0.00134639	0.346887	Non-Significant	DEG
ENST00000367545.7	MAYO	ENSG00000152818.18	UTRN	0.433874	1.93541e-05	0.370249	2.27178e-05	protein_coding	protein_coding	-0.062128	0.00111398	0.00627925	0.00134639	0.00627925	DTU	DEG
ENST00000417142.5	MAYO	ENSG00000152818.18	UTRN	0.433874	1.93541e-05	0.563299	0.760925	protein_coding	protein_coding	-0.00056723	NA	NA	NA	NA	Non-Significant	DEG
ENST00000421035.2	MAYO	ENSG00000152818.18	UTRN	0.433874	1.93541e-05	0.466136	0.2674	protein_coding	protein_coding	0.00111667	NA	NA	NA	NA	Non-Significant	DEG
ENST00000432686.5	MAYO	ENSG00000152818.18	UTRN	0.433874	1.93541e-05	0.476898	0.822809	protein_coding	protein_coding	0.00175904	NA	NA	NA	NA	Non-Significant	DEG
ENST00000433557.1	MAYO	ENSG00000152818.18	UTRN	0.433874	1.93541e-05	0.882836	4.90835e-09	protein_coding	protein_coding	0.0477773	0.00111398	0.00111398	0.00134639	0.00111398	Non-Significant	DEG
ENST00000455022.1	MAYO	ENSG00000152818.18	UTRN	0.433874	1.93541e-05	1.29307	0.00747882	protein_coding	protein_coding	0.00960622	NA	NA	NA	NA	Non-Significant	DEG
ENST00000460618.1	MAYO	ENSG00000152818.18	UTRN	0.433874	1.93541e-05	0.449619	0.274772	protein_coding	processed_transcript	-0.0013531	NA	NA	NA	NA	Non-Significant	DEG
ENST00000465299.1	MAYO	ENSG00000152818.18	UTRN	0.433874	1.93541e-05	0.440588	0.136147	protein_coding	processed_transcript	0.00184284	NA	NA	NA	NA	Non-Significant	DEG
ENST00000480333.1	MAYO	ENSG00000152818.18	UTRN	0.433874	1.93541e-05	0.550693	1	protein_coding	processed_transcript	0.00107126	NA	NA	NA	NA	Non-Significant	DEG
ENST00000628146.2	MAYO	ENSG00000152818.18	UTRN	0.433874	1.93541e-05	-0.035791	1	protein_coding	protein_coding	-0.000313071	NA	NA	NA	NA	Non-Significant	DEG
ENST00000367526.8	MSBB BM22	ENSG00000152818.18	UTRN	0.19986	0.0195837	-0.312961	0.0628553	protein_coding	protein_coding	-0.0605431	1.08708e-05	1.08708e-05	6.67593e-05	6.52251e-05	DTU	Non-Significant
ENST00000367524.7	MSBB BM36	ENSG00000152818.18	UTRN	0.388144	2.91598e-08	1.787	0.0801416	protein_coding	protein_coding	0.00684509	NA	NA	NA	NA	Non-Significant	DEG
ENST00000367525.3	MSBB BM36	ENSG00000152818.18	UTRN	0.388144	2.91598e-08	0.310803	0.109794	protein_coding	protein_coding	-0.00129572	5.43385e-19	0.998009	1.46518e-17	1	Non-Significant	DEG
ENST00000367526.8	MSBB BM36	ENSG00000152818.18	UTRN	0.388144	2.91598e-08	-0.582077	7.10139e-07	protein_coding	protein_coding	-0.0969161	5.43385e-19	5.43385e-19	1.46518e-17	4.89046e-18	DTU	DEG
ENST00000367545.7	MSBB BM36	ENSG00000152818.18	UTRN	0.388144	2.91598e-08	0.602926	1.4945e-08	protein_coding	protein_coding	0.0564274	5.43385e-19	0.00100411	1.46518e-17	0.00903698	DTU	DEG
ENST00000417142.5	MSBB BM36	ENSG00000152818.18	UTRN	0.388144	2.91598e-08	0.531843	0.675341	protein_coding	protein_coding	3.10188e-05	NA	NA	NA	NA	Non-Significant	DEG
ENST00000421035.2	MSBB BM36	ENSG00000152818.18	UTRN	0.388144	2.91598e-08	0.626422	0.00264731	protein_coding	protein_coding	0.00799345	5.43385e-19	0.125927	1.46518e-17	0.881487	Non-Significant	DEG
ENST00000432686.5	MSBB BM36	ENSG00000152818.18	UTRN	0.388144	2.91598e-08	0.169363	0.885199	protein_coding	protein_coding	-0.000773833	5.43385e-19	1	1.46518e-17	1	Non-Significant	DEG
ENST00000433557.1	MSBB BM36	ENSG00000152818.18	UTRN	0.388144	2.91598e-08	0.62132	8.43257e-08	protein_coding	protein_coding	0.0407465	5.43385e-19	0.0145578	1.46518e-17	0.13102	Non-Significant	DEG
ENST00000455022.1	MSBB BM36	ENSG00000152818.18	UTRN	0.388144	2.91598e-08	0.435216	0.300185	protein_coding	protein_coding	0.000359521	5.43385e-19	1	1.46518e-17	1	Non-Significant	DEG
ENST00000460618.1	MSBB BM36	ENSG00000152818.18	UTRN	0.388144	2.91598e-08	0.281639	0.508914	protein_coding	processed_transcript	-0.000934673	5.43385e-19	1	1.46518e-17	1	Non-Significant	DEG
ENST00000465299.1	MSBB BM36	ENSG00000152818.18	UTRN	0.388144	2.91598e-08	0.275096	0.280188	protein_coding	processed_transcript	-0.00249768	5.43385e-19	0.479946	1.46518e-17	1	Non-Significant	DEG
ENST00000480333.1	MSBB BM36	ENSG00000152818.18	UTRN	0.388144	2.91598e-08	-0.0417884	0.91423	protein_coding	processed_transcript	-0.0065807	5.43385e-19	0.0541271	1.46518e-17	0.433017	Non-Significant	DEG
ENST00000628146.2	MSBB BM36	ENSG00000152818.18	UTRN	0.388144	2.91598e-08	0.243338	0.54209	protein_coding	protein_coding	-0.00341571	5.43385e-19	1	1.46518e-17	1	Non-Significant	DEG
ENST00000329134.9	MSBB BM10	ENSG00000183878.15	UTY	-0.671212	0.191172	-0.333898	0.474227	protein_coding	protein_coding	0.143235	7.14319e-05	7.14319e-05	0.000234275	0.000142864	DTU	Non-Significant
ENST00000324803.6	MAYO	ENSG00000163945.16	UVSSA	-0.388288	0.000207907	-1.11495	0.000613852	protein_coding	protein_coding	-0.067506	0.00152115	0.00189134	0.00179715	0.00189134	DTU	DEG
ENST00000389851.9	MAYO	ENSG00000163945.16	UVSSA	-0.388288	0.000207907	-0.00817929	0.959063	protein_coding	protein_coding	0.0740171	0.00152115	0.00152115	0.00179715	0.00152115	DTU	DEG
ENST00000503548.1	MAYO	ENSG00000163945.16	UVSSA	-0.388288	0.000207907	-0.722811	1.50722e-05	protein_coding	nonsense_mediated_decay	-0.028608	NA	NA	NA	NA	Non-Significant	DEG
ENST00000505716.1	MAYO	ENSG00000163945.16	UVSSA	-0.388288	0.000207907	-0.337186	0.0372603	protein_coding	retained_intron	0.00335969	0.00152115	0.956518	0.00179715	0.956518	Non-Significant	DEG
ENST00000507422.1	MAYO	ENSG00000163945.16	UVSSA	-0.388288	0.000207907	-0.118291	1	protein_coding	processed_transcript	0.000147749	NA	NA	NA	NA	Non-Significant	DEG
ENST00000507531.5	MAYO	ENSG00000163945.16	UVSSA	-0.388288	0.000207907	-0.301903	0.37247	protein_coding	protein_coding	0.0062717	NA	NA	NA	NA	Non-Significant	DEG
ENST00000511216.5	MAYO	ENSG00000163945.16	UVSSA	-0.388288	0.000207907	-0.124443	0.730916	protein_coding	protein_coding	0.00935178	NA	NA	NA	NA	Non-Significant	DEG
ENST00000511563.5	MAYO	ENSG00000163945.16	UVSSA	-0.388288	0.000207907	-0.00354922	0.996522	protein_coding	protein_coding	0.00338155	NA	NA	NA	NA	Non-Significant	DEG
ENST00000512728.5	MAYO	ENSG00000163945.16	UVSSA	-0.388288	0.000207907	-0.361396	0.134084	protein_coding	protein_coding	-0.000424797	NA	NA	NA	NA	Non-Significant	DEG
ENST00000261776.9	MAYO	ENSG00000103043.14	VAC14	-0.263007	1.58192e-05	0.0659927	0.437343	protein_coding	protein_coding	0.0892337	0.000359018	0.00834535	0.000469235	0.0166907	DTU	Non-Significant
ENST00000567648.1	MAYO	ENSG00000103043.14	VAC14	-0.263007	1.58192e-05	-2.59616	0.00282435	protein_coding	protein_coding	-0.10016	0.000359018	0.000359018	0.000469235	0.000718037	DTU	Non-Significant
ENST00000261776.9	MSBB BM36	ENSG00000103043.14	VAC14	0.0971125	0.387971	-0.142532	0.471533	protein_coding	protein_coding	-0.106712	0.00106497	0.00106497	0.00173293	0.00212995	DTU	Non-Significant
ENST00000361716.7	MSBB BM36	ENSG00000139190.16	VAMP1	-0.411547	0.00847983	-0.191707	0.292075	protein_coding	protein_coding	0.107681	0.00164553	0.00164553	0.0025236	0.00493658	DTU	DEG
ENST00000396308.3	MSBB BM36	ENSG00000139190.16	VAMP1	-0.411547	0.00847983	-0.574793	0.0563355	protein_coding	protein_coding	-0.0847748	0.00164553	0.00286247	0.0025236	0.0085874	DTU	DEG
ENST00000400911.7	MSBB BM36	ENSG00000139190.16	VAMP1	-0.411547	0.00847983	-1.25899	0.139255	protein_coding	protein_coding	-0.0265205	0.00164553	0.00980606	0.0025236	0.0294182	Non-Significant	DEG
ENST00000535180.5	MSBB BM36	ENSG00000139190.16	VAMP1	-0.411547	0.00847983	-0.518561	0.524577	protein_coding	protein_coding	-0.00647166	0.00164553	0.996165	0.0025236	1	Non-Significant	DEG
ENST00000535927.5	MSBB BM36	ENSG00000139190.16	VAMP1	-0.411547	0.00847983	0.307961	0.785646	protein_coding	retained_intron	0.00482812	NA	NA	NA	NA	Non-Significant	DEG
ENST00000538970.5	MSBB BM36	ENSG00000139190.16	VAMP1	-0.411547	0.00847983	0.129689	1	protein_coding	retained_intron	-0.00219089	NA	NA	NA	NA	Non-Significant	DEG
ENST00000539047.1	MSBB BM36	ENSG00000139190.16	VAMP1	-0.411547	0.00847983	-0.230205	0.785292	protein_coding	processed_transcript	0.00663326	0.00164553	0.728992	0.0025236	1	Non-Significant	DEG
ENST00000544432.5	MSBB BM36	ENSG00000139190.16	VAMP1	-0.411547	0.00847983	-0.221861	1	protein_coding	processed_transcript	0.000811765	NA	NA	NA	NA	Non-Significant	DEG
ENST00000054666.10	MSBB BM36	ENSG00000049245.12	VAMP3	0.4227	1.97775e-08	0.429783	6.6259e-05	protein_coding	protein_coding	0.0244072	NA	NA	NA	NA	Non-Significant	DEG
ENST00000470357.1	MSBB BM36	ENSG00000049245.12	VAMP3	0.4227	1.97775e-08	0.302233	0.0119506	protein_coding	protein_coding	-0.0140453	NA	NA	NA	NA	Non-Significant	DEG
ENST00000487194.1	MSBB BM36	ENSG00000049245.12	VAMP3	0.4227	1.97775e-08	0.212234	0.570828	protein_coding	retained_intron	-0.0103638	NA	NA	NA	NA	Non-Significant	DEG
ENST00000263864.9	MSBB BM36	ENSG00000118640.10	VAMP8	0.562982	2.38503e-05	0.483235	0.0890308	protein_coding	protein_coding	0.0138623	NA	NA	NA	NA	Non-Significant	DEG
ENST00000409760.1	MSBB BM36	ENSG00000118640.10	VAMP8	0.562982	2.38503e-05	0.524526	0.552987	protein_coding	protein_coding	0.00520024	NA	NA	NA	NA	Non-Significant	DEG
ENST00000432071.1	MSBB BM36	ENSG00000118640.10	VAMP8	0.562982	2.38503e-05	0.662692	0.164143	protein_coding	protein_coding	-0.0190648	NA	NA	NA	NA	Non-Significant	DEG
ENST00000310260.7	MAYO	ENSG00000173218.14	VANGL1	0.391882	0.000510287	1.37758	1	protein_coding	protein_coding	0.00651254	NA	NA	NA	NA	Non-Significant	DEG
ENST00000355485.6	MAYO	ENSG00000173218.14	VANGL1	0.391882	0.000510287	0.638401	0.0545697	protein_coding	protein_coding	0.154498	NA	NA	NA	NA	NA	DEG
ENST00000369509.1	MAYO	ENSG00000173218.14	VANGL1	0.391882	0.000510287	0.764695	0.347641	protein_coding	protein_coding	0.0236202	NA	NA	NA	NA	Non-Significant	DEG
ENST00000369510.8	MAYO	ENSG00000173218.14	VANGL1	0.391882	0.000510287	-1.89146	0.317741	protein_coding	protein_coding	-0.174282	NA	NA	NA	NA	NA	DEG
ENST00000474344.1	MAYO	ENSG00000173218.14	VANGL1	0.391882	0.000510287	-0.0501828	1	protein_coding	processed_transcript	0.000637899	NA	NA	NA	NA	Non-Significant	DEG
ENST00000478369.5	MAYO	ENSG00000173218.14	VANGL1	0.391882	0.000510287	-0.232871	1	protein_coding	processed_transcript	-0.0109856	NA	NA	NA	NA	Non-Significant	DEG
ENST00000368061.2	MSBB BM36	ENSG00000162738.5	VANGL2	0.408304	0.0025584	0.447818	0.00385364	protein_coding	protein_coding	0.0399309	NA	NA	NA	NA	Non-Significant	DEG
ENST00000483408.1	MSBB BM36	ENSG00000162738.5	VANGL2	0.408304	0.0025584	0.14207	0.901314	protein_coding	processed_transcript	-0.0399309	NA	NA	NA	NA	Non-Significant	DEG
ENST00000395802.7	MAYO	ENSG00000124164.15	VAPB	-0.0702304	0.177154	0.613287	0.00741108	protein_coding	protein_coding	0.0958146	1.41895e-12	1.41895e-12	1.01451e-11	0	DTU	Non-Significant
ENST00000475243.5	MAYO	ENSG00000124164.15	VAPB	-0.0702304	0.177154	-0.257937	0.00230568	protein_coding	protein_coding	-0.105218	1.41895e-12	1.41895e-12	1.01451e-11	0	DTU	Non-Significant
ENST00000304735.3	MSBB BM36	ENSG00000168140.4	VASN	0.597387	0.000584532	0.587461	0.00419736	protein_coding	protein_coding	0	NA	NA	NA	NA	Non-Significant	DEG
ENST00000622615.1	MSBB BM36	ENSG00000274334.1	VASN	0.597387	0.000584532	0.587461	0.00419736	protein_coding	protein_coding	0	NA	NA	NA	NA	Non-Significant	DEG
ENST00000588463.1	MSBB BM36	ENSG00000125753.13	VASP	0.235863	0.0168253	-0.0142578	0.944007	protein_coding	retained_intron	-0.0912985	0.00171065	0.00171065	0.00260748	0.0034213	DTU	Non-Significant
ENST00000302536.2	MSBB BM36	ENSG00000171724.2	VAT1L	-0.458338	0.000335756	-0.492191	0.00194017	protein_coding	protein_coding	-0.0174824	NA	NA	NA	NA	Non-Significant	DEG
ENST00000563850.1	MSBB BM36	ENSG00000171724.2	VAT1L	-0.458338	0.000335756	0.0774406	0.921291	protein_coding	processed_transcript	0.0174824	NA	NA	NA	NA	Non-Significant	DEG
ENST00000371850.7	ROSMAP	ENSG00000160293.16	VAV2	0.0947829	0.00349633	-0.226351	0.269711	protein_coding	protein_coding	-0.0500447	0.0177444	0.0177444	0.0215945	0	DTU	Non-Significant
ENST00000406606.7	ROSMAP	ENSG00000160293.16	VAV2	0.0947829	0.00349633	0.217261	0.00156242	protein_coding	protein_coding	0.0571377	0.0177444	0.0177444	0.0215945	0	DTU	Non-Significant
ENST00000371850.7	MAYO	ENSG00000160293.16	VAV2	0.0182102	0.838898	-0.525885	0.0220522	protein_coding	protein_coding	-0.0756146	0.00433056	0.00433056	0.0048269	0	DTU	Non-Significant
ENST00000406606.7	MAYO	ENSG00000160293.16	VAV2	0.0182102	0.838898	0.143727	0.228035	protein_coding	protein_coding	0.0585552	0.00433056	0.00433056	0.0048269	0	DTU	Non-Significant
ENST00000371850.7	MSBB BM36	ENSG00000160293.16	VAV2	0.166564	0.124133	-0.442405	0.0438351	protein_coding	protein_coding	-0.129087	0.000867103	0.000867103	0.00146726	0	DTU	Non-Significant
ENST00000406606.7	MSBB BM36	ENSG00000160293.16	VAV2	0.166564	0.124133	0.441353	0.0610429	protein_coding	protein_coding	0.104011	0.000867103	0.000867103	0.00146726	0	DTU	Non-Significant
ENST00000277905.6	MAYO	ENSG00000148704.12	VAX1	-1.07535	6.64583e-12	-0.712036	2.31383e-06	protein_coding	protein_coding	0.0566173	NA	NA	NA	NA	NA	DEG
ENST00000369206.5	MAYO	ENSG00000148704.12	VAX1	-1.07535	6.64583e-12	-1.13523	1.55733e-10	protein_coding	protein_coding	-0.0566173	NA	NA	NA	NA	NA	DEG
ENST00000234392.2	MAYO	ENSG00000116035.3	VAX2	-0.551366	0.000617633	-0.551858	0.00139962	protein_coding	protein_coding	-0.001794	NA	NA	NA	NA	Non-Significant	DEG
ENST00000432367.6	MAYO	ENSG00000116035.3	VAX2	-0.551366	0.000617633	-0.476198	0.235821	protein_coding	nonsense_mediated_decay	-0.00304209	NA	NA	NA	NA	Non-Significant	DEG
ENST00000646783.1	MAYO	ENSG00000116035.3	VAX2	-0.551366	0.000617633	0.194965	1	protein_coding	nonsense_mediated_decay	0.00483993	NA	NA	NA	NA	Non-Significant	DEG
ENST00000286428.5	MAYO	ENSG00000155959.10	VBP1	-0.084415	0.112305	0.0652356	0.637436	protein_coding	protein_coding	0.0892717	0.00657152	0.00657152	0.00716205	0	DTU	Non-Significant
ENST00000625964.2	MAYO	ENSG00000155959.10	VBP1	-0.084415	0.112305	-0.741749	0.0223673	protein_coding	protein_coding	-0.090485	0.00657152	0.00657152	0.00716205	0	DTU	Non-Significant
ENST00000294728.6	MSBB BM44	ENSG00000162692.11	VCAM1	0.336976	0.144364	0.535536	0.141222	protein_coding	protein_coding	0.174554	0.000548371	0.000548371	0.00154821	0	DTU	Non-Significant
ENST00000370119.8	MSBB BM44	ENSG00000162692.11	VCAM1	0.336976	0.144364	-0.353243	1	protein_coding	protein_coding	-0.0840084	0.000548371	0.000548371	0.00154821	0	DTU	Non-Significant
ENST00000294728.6	MAYO	ENSG00000162692.11	VCAM1	0.956717	3.26117e-06	1.19977	4.02847e-05	protein_coding	protein_coding	0.128886	NA	NA	NA	NA	NA	DEG
ENST00000347652.6	MAYO	ENSG00000162692.11	VCAM1	0.956717	3.26117e-06	-0.669544	0.510126	protein_coding	protein_coding	-0.0619947	NA	NA	NA	NA	NA	DEG
ENST00000370115.1	MAYO	ENSG00000162692.11	VCAM1	0.956717	3.26117e-06	-0.723702	0.558744	protein_coding	protein_coding	-0.0802176	NA	NA	NA	NA	NA	DEG
ENST00000370119.8	MAYO	ENSG00000162692.11	VCAM1	0.956717	3.26117e-06	1.08207	0.217258	protein_coding	protein_coding	0.014921	NA	NA	NA	NA	Non-Significant	DEG
ENST00000603679.1	MAYO	ENSG00000162692.11	VCAM1	0.956717	3.26117e-06	-0.292077	0.490369	protein_coding	retained_intron	-0.01285	NA	NA	NA	NA	Non-Significant	DEG
ENST00000650339.1	MAYO	ENSG00000162692.11	VCAM1	0.956717	3.26117e-06	1.26193	0.0166651	protein_coding	nonsense_mediated_decay	0.0112487	NA	NA	NA	NA	Non-Significant	DEG
ENST00000294728.6	MSBB BM36	ENSG00000162692.11	VCAM1	0.838482	2.71955e-05	0.860742	0.0229397	protein_coding	protein_coding	0.0552767	NA	NA	NA	NA	NA	DEG
ENST00000347652.6	MSBB BM36	ENSG00000162692.11	VCAM1	0.838482	2.71955e-05	0.987814	0.334041	protein_coding	protein_coding	-0.00464157	NA	NA	NA	NA	Non-Significant	DEG
ENST00000370115.1	MSBB BM36	ENSG00000162692.11	VCAM1	0.838482	2.71955e-05	1.01867	0.384774	protein_coding	protein_coding	0.00097356	NA	NA	NA	NA	Non-Significant	DEG
ENST00000370119.8	MSBB BM36	ENSG00000162692.11	VCAM1	0.838482	2.71955e-05	0.710772	0.321875	protein_coding	protein_coding	0.00779307	NA	NA	NA	NA	Non-Significant	DEG
ENST00000603679.1	MSBB BM36	ENSG00000162692.11	VCAM1	0.838482	2.71955e-05	0.0530894	0.933943	protein_coding	retained_intron	-0.0145037	NA	NA	NA	NA	Non-Significant	DEG
ENST00000650339.1	MSBB BM36	ENSG00000162692.11	VCAM1	0.838482	2.71955e-05	0.267737	0.854224	protein_coding	nonsense_mediated_decay	-0.0448876	NA	NA	NA	NA	Non-Significant	DEG
ENST00000265077.7	MAYO	ENSG00000038427.15	VCAN	0.542236	5.41733e-05	0.895406	0.0416302	protein_coding	protein_coding	0.00504018	NA	NA	NA	NA	Non-Significant	DEG
ENST00000342785.8	MAYO	ENSG00000038427.15	VCAN	0.542236	5.41733e-05	0.461458	0.00092728	protein_coding	protein_coding	-0.0591404	6.76501e-05	6.76501e-05	9.86161e-05	0.00020295	DTU	DEG
ENST00000343200.9	MAYO	ENSG00000038427.15	VCAN	0.542236	5.41733e-05	0.84452	0.000481968	protein_coding	protein_coding	0.00689425	6.76501e-05	0.150654	9.86161e-05	0.301309	Non-Significant	DEG
ENST00000502527.2	MAYO	ENSG00000038427.15	VCAN	0.542236	5.41733e-05	1.02067	0.205127	protein_coding	protein_coding	0.000342683	NA	NA	NA	NA	Non-Significant	DEG
ENST00000503923.1	MAYO	ENSG00000038427.15	VCAN	0.542236	5.41733e-05	0.367455	0.639173	protein_coding	retained_intron	0.000203158	NA	NA	NA	NA	Non-Significant	DEG
ENST00000505615.1	MAYO	ENSG00000038427.15	VCAN	0.542236	5.41733e-05	0.502437	0.0232962	protein_coding	retained_intron	-0.000186554	6.76501e-05	0.506368	9.86161e-05	0.506368	Non-Significant	DEG
ENST00000507162.1	MAYO	ENSG00000038427.15	VCAN	0.542236	5.41733e-05	0.854544	2.81546e-06	protein_coding	processed_transcript	0.0216211	6.76501e-05	0.00532594	9.86161e-05	0.0159778	Non-Significant	DEG
ENST00000512590.6	MAYO	ENSG00000038427.15	VCAN	0.542236	5.41733e-05	3.14143	0.447074	protein_coding	protein_coding	0.00227999	NA	NA	NA	NA	Non-Significant	DEG
ENST00000513016.5	MAYO	ENSG00000038427.15	VCAN	0.542236	5.41733e-05	1.06265	5.47617e-05	protein_coding	processed_transcript	0.0221591	6.76501e-05	0.000103044	9.86161e-05	0.000309132	Non-Significant	DEG
ENST00000513984.5	MAYO	ENSG00000038427.15	VCAN	0.542236	5.41733e-05	0.530882	0.00284929	protein_coding	protein_coding	0.000778518	NA	NA	NA	NA	Non-Significant	DEG
ENST00000265077.7	MSBB BM36	ENSG00000038427.15	VCAN	0.579696	2.3203e-08	0.687368	8.78869e-07	protein_coding	protein_coding	0.0372436	NA	NA	NA	NA	Non-Significant	DEG
ENST00000342785.8	MSBB BM36	ENSG00000038427.15	VCAN	0.579696	2.3203e-08	-2.54325	0.38919	protein_coding	protein_coding	-0.000640176	NA	NA	NA	NA	Non-Significant	DEG
ENST00000343200.9	MSBB BM36	ENSG00000038427.15	VCAN	0.579696	2.3203e-08	-1.91886	0.659129	protein_coding	protein_coding	-0.00162342	NA	NA	NA	NA	Non-Significant	DEG
ENST00000502527.2	MSBB BM36	ENSG00000038427.15	VCAN	0.579696	2.3203e-08	-0.51406	1	protein_coding	protein_coding	-0.000505776	NA	NA	NA	NA	Non-Significant	DEG
ENST00000503923.1	MSBB BM36	ENSG00000038427.15	VCAN	0.579696	2.3203e-08	0.00793441	1	protein_coding	retained_intron	-0.00134959	NA	NA	NA	NA	Non-Significant	DEG
ENST00000505615.1	MSBB BM36	ENSG00000038427.15	VCAN	0.579696	2.3203e-08	0.349468	0.157887	protein_coding	retained_intron	-0.00442993	NA	NA	NA	NA	Non-Significant	DEG
ENST00000507162.1	MSBB BM36	ENSG00000038427.15	VCAN	0.579696	2.3203e-08	0.560946	2.25305e-05	protein_coding	processed_transcript	0.00306142	NA	NA	NA	NA	Non-Significant	DEG
ENST00000512590.6	MSBB BM36	ENSG00000038427.15	VCAN	0.579696	2.3203e-08	0.18892	0.456536	protein_coding	protein_coding	-0.0161217	NA	NA	NA	NA	Non-Significant	DEG
ENST00000513016.5	MSBB BM36	ENSG00000038427.15	VCAN	0.579696	2.3203e-08	0.640907	3.39431e-05	protein_coding	processed_transcript	-0.000711734	NA	NA	NA	NA	Non-Significant	DEG
ENST00000513960.5	MSBB BM36	ENSG00000038427.15	VCAN	0.579696	2.3203e-08	0.412461	0.378484	protein_coding	protein_coding	0.00170541	NA	NA	NA	NA	Non-Significant	DEG
ENST00000513984.5	MSBB BM36	ENSG00000038427.15	VCAN	0.579696	2.3203e-08	0.178226	0.217408	protein_coding	protein_coding	-0.0160394	NA	NA	NA	NA	Non-Significant	DEG
ENST00000515397.1	MSBB BM36	ENSG00000038427.15	VCAN	0.579696	2.3203e-08	0.326506	0.896327	protein_coding	retained_intron	-0.000580291	NA	NA	NA	NA	Non-Significant	DEG
ENST00000211998.9	MAYO	ENSG00000035403.17	VCL	0.420619	6.92538e-09	0.749846	0.000232741	protein_coding	protein_coding	0.132139	7.95486e-06	7.95486e-06	1.38557e-05	0	DTU	DEG
ENST00000372755.7	MAYO	ENSG00000035403.17	VCL	0.420619	6.92538e-09	0.130197	0.241676	protein_coding	protein_coding	-0.104451	7.95486e-06	7.95486e-06	1.38557e-05	0	DTU	DEG
ENST00000461383.1	MAYO	ENSG00000035403.17	VCL	0.420619	6.92538e-09	0.0084499	1	protein_coding	processed_transcript	-0.00519669	NA	NA	NA	NA	Non-Significant	DEG
ENST00000472585.1	MAYO	ENSG00000035403.17	VCL	0.420619	6.92538e-09	-0.171133	0.760463	protein_coding	retained_intron	-0.00843143	NA	NA	NA	NA	Non-Significant	DEG
ENST00000623461.3	MAYO	ENSG00000035403.17	VCL	0.420619	6.92538e-09	-0.238843	0.396763	protein_coding	processed_transcript	-0.0138327	NA	NA	NA	NA	Non-Significant	DEG
ENST00000624354.3	MAYO	ENSG00000035403.17	VCL	0.420619	6.92538e-09	-0.0895331	1	protein_coding	nonsense_mediated_decay	-0.000225172	NA	NA	NA	NA	Non-Significant	DEG
ENST00000358901.10	MAYO	ENSG00000165280.15	VCP	0.151867	0.0114958	0.022046	0.815832	protein_coding	protein_coding	-0.0660862	1.07125e-14	0.00080776	1.22031e-13	0.00161552	DTU	Non-Significant
ENST00000493886.5	MAYO	ENSG00000165280.15	VCP	0.151867	0.0114958	0.398107	0.0842226	protein_coding	retained_intron	0.079254	1.07125e-14	1.07125e-14	1.22031e-13	2.14249e-14	DTU	Non-Significant
ENST00000493886.5	MSBB BM36	ENSG00000165280.15	VCP	-0.147904	0.0195792	-0.327539	0.0202606	protein_coding	retained_intron	-0.0548521	0.00576331	0.00576331	0.00756608	0.0288166	DTU	Non-Significant
ENST00000381029.4	MAYO	ENSG00000205642.9	VCX3B	-0.858537	0.00014077	-0.97845	1	protein_coding	protein_coding	0.0237188	NA	NA	NA	NA	Non-Significant	DEG
ENST00000381032.5	MAYO	ENSG00000205642.9	VCX3B	-0.858537	0.00014077	-0.936413	0.0799211	protein_coding	protein_coding	-0.00407996	NA	NA	NA	NA	Non-Significant	DEG
ENST00000444481.3	MAYO	ENSG00000205642.9	VCX3B	-0.858537	0.00014077	-0.53746	1	protein_coding	protein_coding	-0.0023888	NA	NA	NA	NA	Non-Significant	DEG
ENST00000453306.4	MAYO	ENSG00000205642.9	VCX3B	-0.858537	0.00014077	-0.676404	0.415583	protein_coding	protein_coding	-0.01725	NA	NA	NA	NA	Non-Significant	DEG
ENST00000434069.1	MSBB BM36	ENSG00000234702.1	VDAC1P3	-0.424968	0.00758675	-0.4287	0.0133438	processed_pseudogene	processed_pseudogene	0	NA	NA	NA	NA	Non-Significant	DEG
ENST00000543351.5	MSBB BM10	ENSG00000165637.13	VDAC2	-0.164422	0.0557422	-0.460671	0.211604	protein_coding	protein_coding	-0.0592507	3.71363e-06	3.71363e-06	1.89871e-05	2.97091e-05	DTU	Non-Significant
ENST00000332211.10	MAYO	ENSG00000165637.13	VDAC2	-0.0313085	0.710386	0.0904817	0.654823	protein_coding	protein_coding	0.0531904	0.00295618	0.00295618	0.00336463	0.00591237	DTU	Non-Significant
ENST00000543351.5	MAYO	ENSG00000165637.13	VDAC2	-0.0313085	0.710386	-0.161079	0.344023	protein_coding	protein_coding	-0.0591252	0.00295618	0.00763469	0.00336463	0.0152694	DTU	Non-Significant
ENST00000022615.8	MSBB BM36	ENSG00000078668.13	VDAC3	-0.39944	0.00176693	-0.339494	0.0220638	protein_coding	protein_coding	0.0439917	NA	NA	NA	NA	Non-Significant	DEG
ENST00000518495.5	MSBB BM36	ENSG00000078668.13	VDAC3	-0.39944	0.00176693	-0.25531	1	protein_coding	nonsense_mediated_decay	5.55337e-05	NA	NA	NA	NA	Non-Significant	DEG
ENST00000518563.5	MSBB BM36	ENSG00000078668.13	VDAC3	-0.39944	0.00176693	-0.131296	0.762639	protein_coding	protein_coding	0.00218085	NA	NA	NA	NA	Non-Significant	DEG
ENST00000519072.5	MSBB BM36	ENSG00000078668.13	VDAC3	-0.39944	0.00176693	-0.0754439	0.713312	protein_coding	retained_intron	0.00749763	NA	NA	NA	NA	Non-Significant	DEG
ENST00000520115.5	MSBB BM36	ENSG00000078668.13	VDAC3	-0.39944	0.00176693	0.215755	1	protein_coding	protein_coding	0.00025279	NA	NA	NA	NA	Non-Significant	DEG
ENST00000521158.5	MSBB BM36	ENSG00000078668.13	VDAC3	-0.39944	0.00176693	-0.611789	0.171319	protein_coding	protein_coding	-0.0318758	NA	NA	NA	NA	Non-Significant	DEG
ENST00000521348.5	MSBB BM36	ENSG00000078668.13	VDAC3	-0.39944	0.00176693	-0.543567	0.0304328	protein_coding	retained_intron	-0.00756956	NA	NA	NA	NA	Non-Significant	DEG
ENST00000522010.1	MSBB BM36	ENSG00000078668.13	VDAC3	-0.39944	0.00176693	0.0597875	0.950668	protein_coding	nonsense_mediated_decay	0.00149836	NA	NA	NA	NA	Non-Significant	DEG
ENST00000522069.5	MSBB BM36	ENSG00000078668.13	VDAC3	-0.39944	0.00176693	-0.0687822	0.905259	protein_coding	protein_coding	0.00316263	NA	NA	NA	NA	Non-Significant	DEG
ENST00000522178.1	MSBB BM36	ENSG00000078668.13	VDAC3	-0.39944	0.00176693	0.038069	0.947751	protein_coding	retained_intron	0.00863733	NA	NA	NA	NA	Non-Significant	DEG
ENST00000522572.5	MSBB BM36	ENSG00000078668.13	VDAC3	-0.39944	0.00176693	-0.757969	0.0131791	protein_coding	protein_coding	-0.0371659	NA	NA	NA	NA	Non-Significant	DEG
ENST00000524291.1	MSBB BM36	ENSG00000078668.13	VDAC3	-0.39944	0.00176693	-0.28087	0.0513638	protein_coding	retained_intron	0.0093228	NA	NA	NA	NA	Non-Significant	DEG
ENST00000426086.2	MSBB BM10	ENSG00000173511.9	VEGFB	0.159897	0.163277	0.459354	0.0622097	protein_coding	protein_coding	0.0591606	0.000644843	0.00971733	0.0013377	0.0194347	DTU	Non-Significant
ENST00000543462.1	MSBB BM10	ENSG00000173511.9	VEGFB	0.159897	0.163277	-0.0904815	0.506867	protein_coding	retained_intron	-0.0748075	0.000644843	0.000644843	0.0013377	0.00128969	DTU	Non-Significant
ENST00000507638.1	MSBB BM36	ENSG00000150630.3	VEGFC	0.534023	0.00072734	0.240389	0.677277	protein_coding	processed_transcript	-0.0469251	NA	NA	NA	NA	Non-Significant	DEG
ENST00000618562.1	MSBB BM36	ENSG00000150630.3	VEGFC	0.534023	0.00072734	0.624637	0.000766354	protein_coding	protein_coding	0.0469251	NA	NA	NA	NA	Non-Significant	DEG
ENST00000523979.1	MAYO	ENSG00000253569.1	VENTXP5	0.758935	6.81178e-05	0.755562	0.000182594	processed_pseudogene	processed_pseudogene	0	NA	NA	NA	NA	Non-Significant	DEG
ENST00000475503.1	MSBB BM36	ENSG00000236380.5	VENTXP7	-0.642271	0.00389882	-0.646101	0.0102259	processed_pseudogene	processed_pseudogene	0	NA	NA	NA	NA	Non-Significant	DEG
ENST00000258963.7	MAYO	ENSG00000136451.8	VEZF1	0.277435	0.00853367	0.140361	0.252114	protein_coding	protein_coding	-0.078355	1.44354e-12	1.44354e-12	1.02929e-11	2.88707e-12	DTU	Non-Significant
ENST00000581208.1	MAYO	ENSG00000136451.8	VEZF1	0.277435	0.00853367	0.710269	9.049e-07	protein_coding	protein_coding	0.0533947	1.44354e-12	5.82026e-10	1.02929e-11	1.16405e-09	DTU	Non-Significant
ENST00000258963.7	MSBB BM36	ENSG00000136451.8	VEZF1	0.513499	2.26972e-10	0.641964	7.31297e-09	protein_coding	protein_coding	0.0467802	NA	NA	NA	NA	Non-Significant	DEG
ENST00000581208.1	MSBB BM36	ENSG00000136451.8	VEZF1	0.513499	2.26972e-10	0.169603	0.60285	protein_coding	protein_coding	-0.0260263	NA	NA	NA	NA	Non-Significant	DEG
ENST00000583932.1	MSBB BM36	ENSG00000136451.8	VEZF1	0.513499	2.26972e-10	0.318445	0.00645568	protein_coding	protein_coding	-0.0224209	NA	NA	NA	NA	Non-Significant	DEG
ENST00000584396.5	MSBB BM36	ENSG00000136451.8	VEZF1	0.513499	2.26972e-10	0.462349	0.008343	protein_coding	protein_coding	0.00166064	NA	NA	NA	NA	Non-Significant	DEG
ENST00000547997.5	MAYO	ENSG00000028203.17	VEZT	-0.125673	0.0189254	0.943164	0.053229	protein_coding	nonsense_mediated_decay	0.069618	2.22035e-11	2.22035e-11	1.1953e-10	1.11018e-10	DTU	Non-Significant
ENST00000249330.2	ROSMAP	ENSG00000128564.6	VGF	-0.656194	9.29167e-05	-0.706232	0.00208618	protein_coding	protein_coding	-0.0465446	NA	NA	NA	NA	Non-Significant	DEG
ENST00000445482.2	ROSMAP	ENSG00000128564.6	VGF	-0.656194	9.29167e-05	-0.369591	0.051792	protein_coding	protein_coding	0.0336664	NA	NA	NA	NA	Non-Significant	DEG
ENST00000611537.1	ROSMAP	ENSG00000128564.6	VGF	-0.656194	9.29167e-05	-0.490081	0.726077	protein_coding	protein_coding	0.0128754	NA	NA	NA	NA	Non-Significant	DEG
ENST00000249330.2	MSBB BM10	ENSG00000128564.6	VGF	-0.711815	0.00685874	-1.49736	0.0263602	protein_coding	protein_coding	-0.0465153	NA	NA	NA	NA	Non-Significant	DEG
ENST00000445482.2	MSBB BM10	ENSG00000128564.6	VGF	-0.711815	0.00685874	-0.441166	0.1426	protein_coding	protein_coding	0.0243146	NA	NA	NA	NA	Non-Significant	DEG
ENST00000611537.1	MSBB BM10	ENSG00000128564.6	VGF	-0.711815	0.00685874	-0.622326	0.0575631	protein_coding	protein_coding	0.0222021	NA	NA	NA	NA	Non-Significant	DEG
ENST00000249330.2	MSBB BM44	ENSG00000128564.6	VGF	-0.81416	0.000203577	-1.18345	0.0329978	protein_coding	protein_coding	-0.0188269	NA	NA	NA	NA	Non-Significant	DEG
ENST00000445482.2	MSBB BM44	ENSG00000128564.6	VGF	-0.81416	0.000203577	-0.629981	0.0426468	protein_coding	protein_coding	0.0087868	NA	NA	NA	NA	Non-Significant	DEG
ENST00000611537.1	MSBB BM44	ENSG00000128564.6	VGF	-0.81416	0.000203577	-0.854396	0.000721896	protein_coding	protein_coding	0.0100355	NA	NA	NA	NA	Non-Significant	DEG
ENST00000249330.2	MAYO	ENSG00000128564.6	VGF	-1.30563	1.49214e-10	-1.5673	1.07197e-08	protein_coding	protein_coding	-0.0964189	3.59881e-07	3.59881e-07	8.43523e-07	0	DTU	DEG
ENST00000445482.2	MAYO	ENSG00000128564.6	VGF	-1.30563	1.49214e-10	-1.0432	3.15154e-07	protein_coding	protein_coding	0.102123	3.59881e-07	3.59881e-07	8.43523e-07	0	DTU	DEG
ENST00000611537.1	MAYO	ENSG00000128564.6	VGF	-1.30563	1.49214e-10	-1.46244	0.12663	protein_coding	protein_coding	-0.00570303	NA	NA	NA	NA	Non-Significant	DEG
ENST00000249330.2	MSBB BM22	ENSG00000128564.6	VGF	-0.919176	0.000701823	-1.375	0.0171904	protein_coding	protein_coding	-0.0307204	NA	NA	NA	NA	Non-Significant	DEG
ENST00000445482.2	MSBB BM22	ENSG00000128564.6	VGF	-0.919176	0.000701823	-0.825036	0.0125518	protein_coding	protein_coding	0.0156351	NA	NA	NA	NA	Non-Significant	DEG
ENST00000611537.1	MSBB BM22	ENSG00000128564.6	VGF	-0.919176	0.000701823	-0.846055	0.0133602	protein_coding	protein_coding	0.0150804	NA	NA	NA	NA	Non-Significant	DEG
ENST00000249330.2	MSBB BM36	ENSG00000128564.6	VGF	-0.639241	0.00913308	-0.499524	0.495385	protein_coding	protein_coding	-0.0254505	NA	NA	NA	NA	Non-Significant	DEG
ENST00000445482.2	MSBB BM36	ENSG00000128564.6	VGF	-0.639241	0.00913308	-0.560222	0.0893919	protein_coding	protein_coding	0.0145382	NA	NA	NA	NA	Non-Significant	DEG
ENST00000611537.1	MSBB BM36	ENSG00000128564.6	VGF	-0.639241	0.00913308	-0.671166	0.0281459	protein_coding	protein_coding	0.0109112	NA	NA	NA	NA	Non-Significant	DEG
ENST00000326274.5	MAYO	ENSG00000170162.13	VGLL2	-1.33154	0.00923663	-0.646011	1	protein_coding	protein_coding	-0.0483228	NA	NA	NA	NA	Non-Significant	DEG
ENST00000352536.7	MAYO	ENSG00000170162.13	VGLL2	-1.33154	0.00923663	-0.724316	0.372767	protein_coding	protein_coding	0.0483228	NA	NA	NA	NA	Non-Significant	DEG
ENST00000248444.9	MAYO	ENSG00000127831.10	VIL1	-2.29747	7.81973e-14	-2.97607	3.84859e-11	protein_coding	protein_coding	-0.0647588	NA	NA	NA	NA	NA	DEG
ENST00000419986.1	MAYO	ENSG00000127831.10	VIL1	-2.29747	7.81973e-14	-0.0109246	1	protein_coding	protein_coding	0.0190307	NA	NA	NA	NA	Non-Significant	DEG
ENST00000440053.1	MAYO	ENSG00000127831.10	VIL1	-2.29747	7.81973e-14	-0.0574877	0.90806	protein_coding	protein_coding	0.0382337	NA	NA	NA	NA	Non-Significant	DEG
ENST00000488209.1	MAYO	ENSG00000136059.14	VILL	-0.0156173	0.92004	0.199095	0.50037	protein_coding	retained_intron	0.0636256	0.00797669	0.00797669	0.0085998	0.00797669	DTU	Non-Significant
ENST00000224237.9	MSBB BM10	ENSG00000026025.15	VIM	0.477489	0.0040729	0.489922	0.0142401	protein_coding	protein_coding	0.00730569	NA	NA	NA	NA	Non-Significant	DEG
ENST00000421459.2	MSBB BM10	ENSG00000026025.15	VIM	0.477489	0.0040729	0.286549	1	protein_coding	retained_intron	-0.00105893	NA	NA	NA	NA	Non-Significant	DEG
ENST00000469543.5	MSBB BM10	ENSG00000026025.15	VIM	0.477489	0.0040729	0.212316	0.266091	protein_coding	nonsense_mediated_decay	-0.00208754	NA	NA	NA	NA	Non-Significant	DEG
ENST00000478746.1	MSBB BM10	ENSG00000026025.15	VIM	0.477489	0.0040729	0.839716	1	protein_coding	protein_coding	0.000104417	NA	NA	NA	NA	Non-Significant	DEG
ENST00000485947.1	MSBB BM10	ENSG00000026025.15	VIM	0.477489	0.0040729	0.313226	1	protein_coding	processed_transcript	-0.000252512	NA	NA	NA	NA	Non-Significant	DEG
ENST00000487938.5	MSBB BM10	ENSG00000026025.15	VIM	0.477489	0.0040729	0.0503885	1	protein_coding	nonsense_mediated_decay	-0.000161214	NA	NA	NA	NA	Non-Significant	DEG
ENST00000495528.1	MSBB BM10	ENSG00000026025.15	VIM	0.477489	0.0040729	-0.123149	1	protein_coding	retained_intron	-0.0026205	NA	NA	NA	NA	Non-Significant	DEG
ENST00000497849.1	MSBB BM10	ENSG00000026025.15	VIM	0.477489	0.0040729	-0.206152	1	protein_coding	protein_coding	-0.000422381	NA	NA	NA	NA	Non-Significant	DEG
ENST00000544301.6	MSBB BM10	ENSG00000026025.15	VIM	0.477489	0.0040729	0.0998899	1	protein_coding	protein_coding	-0.000298012	NA	NA	NA	NA	Non-Significant	DEG
ENST00000637053.1	MSBB BM10	ENSG00000026025.15	VIM	0.477489	0.0040729	0.243522	1	protein_coding	processed_transcript	-0.000501476	NA	NA	NA	NA	Non-Significant	DEG
ENST00000224237.9	MAYO	ENSG00000026025.15	VIM	0.797743	2.52242e-09	0.813848	3.52806e-09	protein_coding	protein_coding	0.00311301	NA	NA	NA	NA	Non-Significant	DEG
ENST00000421459.2	MAYO	ENSG00000026025.15	VIM	0.797743	2.52242e-09	0.998928	1.60733e-05	protein_coding	retained_intron	0.000277674	NA	NA	NA	NA	Non-Significant	DEG
ENST00000469543.5	MAYO	ENSG00000026025.15	VIM	0.797743	2.52242e-09	0.396459	0.026058	protein_coding	nonsense_mediated_decay	-0.00168981	NA	NA	NA	NA	Non-Significant	DEG
ENST00000478746.1	MAYO	ENSG00000026025.15	VIM	0.797743	2.52242e-09	0.902212	0.00079515	protein_coding	protein_coding	-2.47342e-05	NA	NA	NA	NA	Non-Significant	DEG
ENST00000485947.1	MAYO	ENSG00000026025.15	VIM	0.797743	2.52242e-09	0.630772	0.000374597	protein_coding	processed_transcript	-0.000347467	NA	NA	NA	NA	Non-Significant	DEG
ENST00000487938.5	MAYO	ENSG00000026025.15	VIM	0.797743	2.52242e-09	0.401783	0.195334	protein_coding	nonsense_mediated_decay	-0.000966354	NA	NA	NA	NA	Non-Significant	DEG
ENST00000495528.1	MAYO	ENSG00000026025.15	VIM	0.797743	2.52242e-09	0.704898	0.00281884	protein_coding	retained_intron	-3.12383e-05	NA	NA	NA	NA	Non-Significant	DEG
ENST00000497849.1	MAYO	ENSG00000026025.15	VIM	0.797743	2.52242e-09	0.648161	0.0324416	protein_coding	protein_coding	-7.36085e-05	NA	NA	NA	NA	Non-Significant	DEG
ENST00000544301.6	MAYO	ENSG00000026025.15	VIM	0.797743	2.52242e-09	0.781556	0.482531	protein_coding	protein_coding	-5.31895e-05	NA	NA	NA	NA	Non-Significant	DEG
ENST00000637053.1	MAYO	ENSG00000026025.15	VIM	0.797743	2.52242e-09	0.623003	0.0519264	protein_coding	processed_transcript	-0.000212695	NA	NA	NA	NA	Non-Significant	DEG
ENST00000224237.9	MSBB BM36	ENSG00000026025.15	VIM	0.825461	2.01355e-09	0.795757	3.92515e-07	protein_coding	protein_coding	0.00672445	NA	NA	NA	NA	Non-Significant	DEG
ENST00000421459.2	MSBB BM36	ENSG00000026025.15	VIM	0.825461	2.01355e-09	0.66694	0.0548134	protein_coding	retained_intron	-0.000742753	NA	NA	NA	NA	Non-Significant	DEG
ENST00000469543.5	MSBB BM36	ENSG00000026025.15	VIM	0.825461	2.01355e-09	0.653813	0.000244246	protein_coding	nonsense_mediated_decay	-0.00193739	NA	NA	NA	NA	Non-Significant	DEG
ENST00000478746.1	MSBB BM36	ENSG00000026025.15	VIM	0.825461	2.01355e-09	1.60953	0.0179638	protein_coding	protein_coding	0.000263554	NA	NA	NA	NA	Non-Significant	DEG
ENST00000485947.1	MSBB BM36	ENSG00000026025.15	VIM	0.825461	2.01355e-09	0.697594	0.00178989	protein_coding	processed_transcript	-0.00220569	NA	NA	NA	NA	Non-Significant	DEG
ENST00000487938.5	MSBB BM36	ENSG00000026025.15	VIM	0.825461	2.01355e-09	0.69909	0.422203	protein_coding	nonsense_mediated_decay	-0.000193617	NA	NA	NA	NA	Non-Significant	DEG
ENST00000495528.1	MSBB BM36	ENSG00000026025.15	VIM	0.825461	2.01355e-09	0.640902	0.0237843	protein_coding	retained_intron	-0.00104812	NA	NA	NA	NA	Non-Significant	DEG
ENST00000497849.1	MSBB BM36	ENSG00000026025.15	VIM	0.825461	2.01355e-09	1.09529	1	protein_coding	protein_coding	5.42298e-05	NA	NA	NA	NA	Non-Significant	DEG
ENST00000544301.6	MSBB BM36	ENSG00000026025.15	VIM	0.825461	2.01355e-09	0.839431	0.47698	protein_coding	protein_coding	0.000192647	NA	NA	NA	NA	Non-Significant	DEG
ENST00000637053.1	MSBB BM36	ENSG00000026025.15	VIM	0.825461	2.01355e-09	0.492234	0.246897	protein_coding	processed_transcript	-0.00111351	NA	NA	NA	NA	Non-Significant	DEG
ENST00000367243.7	MAYO	ENSG00000146469.12	VIP	-0.968079	8.68203e-08	-0.785385	0.0699825	protein_coding	protein_coding	0.0170065	NA	NA	NA	NA	Non-Significant	DEG
ENST00000367244.7	MAYO	ENSG00000146469.12	VIP	-0.968079	8.68203e-08	-0.918526	2.74693e-05	protein_coding	protein_coding	0.0416226	NA	NA	NA	NA	Non-Significant	DEG
ENST00000431366.1	MAYO	ENSG00000146469.12	VIP	-0.968079	8.68203e-08	-1.18677	4.26222e-05	protein_coding	protein_coding	-0.0586316	NA	NA	NA	NA	NA	DEG
ENST00000367243.7	MSBB BM22	ENSG00000146469.12	VIP	-0.680281	0.00331157	-0.00596688	1	protein_coding	protein_coding	0.128733	NA	NA	NA	NA	NA	DEG
ENST00000367244.7	MSBB BM22	ENSG00000146469.12	VIP	-0.680281	0.00331157	-0.807051	0.0207216	protein_coding	protein_coding	-0.136261	NA	NA	NA	NA	NA	DEG
ENST00000431366.1	MSBB BM22	ENSG00000146469.12	VIP	-0.680281	0.00331157	-0.405437	1	protein_coding	protein_coding	0.00752728	NA	NA	NA	NA	Non-Significant	DEG
ENST00000367243.7	MSBB BM36	ENSG00000146469.12	VIP	-0.714601	1.55866e-05	-0.145229	0.901488	protein_coding	protein_coding	0.0203341	NA	NA	NA	NA	Non-Significant	DEG
ENST00000367244.7	MSBB BM36	ENSG00000146469.12	VIP	-0.714601	1.55866e-05	-0.835378	0.000446412	protein_coding	protein_coding	-0.0453491	NA	NA	NA	NA	Non-Significant	DEG
ENST00000431366.1	MSBB BM36	ENSG00000146469.12	VIP	-0.714601	1.55866e-05	-0.0992333	0.919952	protein_coding	protein_coding	0.0250165	NA	NA	NA	NA	Non-Significant	DEG
ENST00000522196.1	MAYO	ENSG00000164944.11	VIRMA	-0.212384	0.00833897	-0.47302	0.0016432	protein_coding	retained_intron	-0.0543513	0.00151561	0.00736122	0.00179201	0.0147224	DTU	Non-Significant
ENST00000648187.1	MSBB BM22	ENSG00000196715.6	VKORC1L1	-0.134787	0.0778555	-0.73516	0.411759	protein_coding	protein_coding	-0.0691563	0.0175641	0.0175641	0.0224791	0.0351282	DTU	Non-Significant
ENST00000425215.1	MSBB BM36	ENSG00000233121.1	VN1R20P	-0.655973	6.87415e-06	-0.66393	3.22046e-05	unitary_pseudogene	unitary_pseudogene	0	NA	NA	NA	NA	Non-Significant	DEG
ENST00000595685.1	MAYO	ENSG00000268521.1	VN1R83P	-0.564371	4.41585e-05	-0.521906	0.000225063	unprocessed_pseudogene	unprocessed_pseudogene	0	NA	NA	NA	NA	Non-Significant	DEG
ENST00000391712.3	MAYO	ENSG00000213014.3	VN2R17P	-0.425143	0.00701002	-0.417301	0.0134569	processed_pseudogene	processed_pseudogene	0	NA	NA	NA	NA	Non-Significant	DEG
ENST00000326499.10	MAYO	ENSG00000112303.13	VNN2	0.634919	0.0051057	0.998848	0.0317914	protein_coding	protein_coding	0.199643	NA	NA	NA	NA	NA	DEG
ENST00000392389.6	MAYO	ENSG00000112303.13	VNN2	0.634919	0.0051057	-0.605851	1	protein_coding	nonsense_mediated_decay	-0.00715091	NA	NA	NA	NA	Non-Significant	DEG
ENST00000418593.6	MAYO	ENSG00000112303.13	VNN2	0.634919	0.0051057	0.944929	0.416249	protein_coding	nonsense_mediated_decay	-0.0385679	NA	NA	NA	NA	Non-Significant	DEG
ENST00000422400.6	MAYO	ENSG00000112303.13	VNN2	0.634919	0.0051057	-0.114788	0.935936	protein_coding	nonsense_mediated_decay	-0.036855	NA	NA	NA	NA	Non-Significant	DEG
ENST00000524919.5	MAYO	ENSG00000112303.13	VNN2	0.634919	0.0051057	0.33263	1	protein_coding	protein_coding	0.00133255	NA	NA	NA	NA	Non-Significant	DEG
ENST00000525270.5	MAYO	ENSG00000112303.13	VNN2	0.634919	0.0051057	0.420819	0.600745	protein_coding	protein_coding	0.00227464	NA	NA	NA	NA	Non-Significant	DEG
ENST00000525289.5	MAYO	ENSG00000112303.13	VNN2	0.634919	0.0051057	-0.021745	1	protein_coding	protein_coding	-0.00316279	NA	NA	NA	NA	Non-Significant	DEG
ENST00000525674.5	MAYO	ENSG00000112303.13	VNN2	0.634919	0.0051057	-0.63623	1	protein_coding	nonsense_mediated_decay	-0.00451917	NA	NA	NA	NA	Non-Significant	DEG
ENST00000526157.5	MAYO	ENSG00000112303.13	VNN2	0.634919	0.0051057	0.0205443	0.983726	protein_coding	processed_transcript	-0.0428123	NA	NA	NA	NA	Non-Significant	DEG
ENST00000526192.1	MAYO	ENSG00000112303.13	VNN2	0.634919	0.0051057	-0.718503	1	protein_coding	processed_transcript	-0.0375233	NA	NA	NA	NA	Non-Significant	DEG
ENST00000528801.5	MAYO	ENSG00000112303.13	VNN2	0.634919	0.0051057	-0.0885154	1	protein_coding	nonsense_mediated_decay	-0.00371413	NA	NA	NA	NA	Non-Significant	DEG
ENST00000530536.5	MAYO	ENSG00000112303.13	VNN2	0.634919	0.0051057	-0.123315	1	protein_coding	protein_coding	-0.0103129	NA	NA	NA	NA	Non-Significant	DEG
ENST00000531279.5	MAYO	ENSG00000112303.13	VNN2	0.634919	0.0051057	0.0152481	1	protein_coding	nonsense_mediated_decay	-0.00895782	NA	NA	NA	NA	Non-Significant	DEG
ENST00000532012.1	MAYO	ENSG00000112303.13	VNN2	0.634919	0.0051057	-0.099129	1	protein_coding	protein_coding	-0.00626154	NA	NA	NA	NA	Non-Significant	DEG
ENST00000532053.5	MAYO	ENSG00000112303.13	VNN2	0.634919	0.0051057	0.0242628	1	protein_coding	nonsense_mediated_decay	0.000570732	NA	NA	NA	NA	Non-Significant	DEG
ENST00000533835.5	MAYO	ENSG00000112303.13	VNN2	0.634919	0.0051057	0.227735	1	protein_coding	nonsense_mediated_decay	-0.0039849	NA	NA	NA	NA	Non-Significant	DEG
ENST00000326499.10	MSBB BM22	ENSG00000112303.13	VNN2	0.567571	0.00855272	1.28962	1	protein_coding	protein_coding	0.0804497	NA	NA	NA	NA	NA	DEG
ENST00000392389.6	MSBB BM22	ENSG00000112303.13	VNN2	0.567571	0.00855272	1.19053	1	protein_coding	nonsense_mediated_decay	0.0139095	NA	NA	NA	NA	Non-Significant	DEG
ENST00000418593.6	MSBB BM22	ENSG00000112303.13	VNN2	0.567571	0.00855272	0.476044	1	protein_coding	nonsense_mediated_decay	-0.00996364	NA	NA	NA	NA	Non-Significant	DEG
ENST00000422400.6	MSBB BM22	ENSG00000112303.13	VNN2	0.567571	0.00855272	0.469505	1	protein_coding	nonsense_mediated_decay	0.00977668	NA	NA	NA	NA	Non-Significant	DEG
ENST00000524919.5	MSBB BM22	ENSG00000112303.13	VNN2	0.567571	0.00855272	0.660115	1	protein_coding	protein_coding	0.00353477	NA	NA	NA	NA	Non-Significant	DEG
ENST00000525270.5	MSBB BM22	ENSG00000112303.13	VNN2	0.567571	0.00855272	0.0637236	1	protein_coding	protein_coding	-0.0233271	NA	NA	NA	NA	Non-Significant	DEG
ENST00000525289.5	MSBB BM22	ENSG00000112303.13	VNN2	0.567571	0.00855272	0.0797483	1	protein_coding	protein_coding	-0.00359964	NA	NA	NA	NA	Non-Significant	DEG
ENST00000525674.5	MSBB BM22	ENSG00000112303.13	VNN2	0.567571	0.00855272	1.14084	1	protein_coding	nonsense_mediated_decay	0.00674681	NA	NA	NA	NA	Non-Significant	DEG
ENST00000526157.5	MSBB BM22	ENSG00000112303.13	VNN2	0.567571	0.00855272	-0.195242	1	protein_coding	processed_transcript	-0.0961626	NA	NA	NA	NA	NA	DEG
ENST00000526192.1	MSBB BM22	ENSG00000112303.13	VNN2	0.567571	0.00855272	0.406325	1	protein_coding	processed_transcript	-0.00454601	NA	NA	NA	NA	Non-Significant	DEG
ENST00000528801.5	MSBB BM22	ENSG00000112303.13	VNN2	0.567571	0.00855272	0.773817	1	protein_coding	nonsense_mediated_decay	-0.00130786	NA	NA	NA	NA	Non-Significant	DEG
ENST00000530536.5	MSBB BM22	ENSG00000112303.13	VNN2	0.567571	0.00855272	0.659016	1	protein_coding	protein_coding	0.00604894	NA	NA	NA	NA	Non-Significant	DEG
ENST00000531279.5	MSBB BM22	ENSG00000112303.13	VNN2	0.567571	0.00855272	0.401765	1	protein_coding	nonsense_mediated_decay	0.00363659	NA	NA	NA	NA	Non-Significant	DEG
ENST00000532012.1	MSBB BM22	ENSG00000112303.13	VNN2	0.567571	0.00855272	0.406211	1	protein_coding	protein_coding	-0.00559961	NA	NA	NA	NA	Non-Significant	DEG
ENST00000532053.5	MSBB BM22	ENSG00000112303.13	VNN2	0.567571	0.00855272	0.440428	1	protein_coding	nonsense_mediated_decay	0.0010992	NA	NA	NA	NA	Non-Significant	DEG
ENST00000533835.5	MSBB BM22	ENSG00000112303.13	VNN2	0.567571	0.00855272	0.869502	1	protein_coding	nonsense_mediated_decay	0.0193014	NA	NA	NA	NA	Non-Significant	DEG
ENST00000326499.10	MSBB BM36	ENSG00000112303.13	VNN2	0.695519	9.77337e-05	0.762826	0.431736	protein_coding	protein_coding	0.0176993	NA	NA	NA	NA	Non-Significant	DEG
ENST00000392389.6	MSBB BM36	ENSG00000112303.13	VNN2	0.695519	9.77337e-05	-0.328668	0.855314	protein_coding	nonsense_mediated_decay	-0.0410498	NA	NA	NA	NA	Non-Significant	DEG
ENST00000418593.6	MSBB BM36	ENSG00000112303.13	VNN2	0.695519	9.77337e-05	1.60489	0.148788	protein_coding	nonsense_mediated_decay	0.0516251	NA	NA	NA	NA	NA	DEG
ENST00000422400.6	MSBB BM36	ENSG00000112303.13	VNN2	0.695519	9.77337e-05	0.570134	0.789528	protein_coding	nonsense_mediated_decay	-0.0228195	NA	NA	NA	NA	Non-Significant	DEG
ENST00000524919.5	MSBB BM36	ENSG00000112303.13	VNN2	0.695519	9.77337e-05	0.495634	1	protein_coding	protein_coding	-0.00642467	NA	NA	NA	NA	Non-Significant	DEG
ENST00000525270.5	MSBB BM36	ENSG00000112303.13	VNN2	0.695519	9.77337e-05	1.20445	0.00556499	protein_coding	protein_coding	0.0754682	NA	NA	NA	NA	NA	DEG
ENST00000525289.5	MSBB BM36	ENSG00000112303.13	VNN2	0.695519	9.77337e-05	0.5457	1	protein_coding	protein_coding	-0.0043695	NA	NA	NA	NA	Non-Significant	DEG
ENST00000525674.5	MSBB BM36	ENSG00000112303.13	VNN2	0.695519	9.77337e-05	0.0534197	0.981991	protein_coding	nonsense_mediated_decay	-0.0156859	NA	NA	NA	NA	Non-Significant	DEG
ENST00000526157.5	MSBB BM36	ENSG00000112303.13	VNN2	0.695519	9.77337e-05	0.339697	0.694258	protein_coding	processed_transcript	-0.0153371	NA	NA	NA	NA	Non-Significant	DEG
ENST00000526192.1	MSBB BM36	ENSG00000112303.13	VNN2	0.695519	9.77337e-05	0.294624	0.629243	protein_coding	processed_transcript	-0.0558423	NA	NA	NA	NA	NA	DEG
ENST00000528801.5	MSBB BM36	ENSG00000112303.13	VNN2	0.695519	9.77337e-05	0.974035	1	protein_coding	nonsense_mediated_decay	0.0162665	NA	NA	NA	NA	Non-Significant	DEG
ENST00000530536.5	MSBB BM36	ENSG00000112303.13	VNN2	0.695519	9.77337e-05	0.643248	1	protein_coding	protein_coding	0.00526487	NA	NA	NA	NA	Non-Significant	DEG
ENST00000531279.5	MSBB BM36	ENSG00000112303.13	VNN2	0.695519	9.77337e-05	0.333099	1	protein_coding	nonsense_mediated_decay	0.00163737	NA	NA	NA	NA	Non-Significant	DEG
ENST00000532012.1	MSBB BM36	ENSG00000112303.13	VNN2	0.695519	9.77337e-05	0.189185	1	protein_coding	protein_coding	-0.00744933	NA	NA	NA	NA	Non-Significant	DEG
ENST00000532053.5	MSBB BM36	ENSG00000112303.13	VNN2	0.695519	9.77337e-05	0.176498	1	protein_coding	nonsense_mediated_decay	-0.00868296	NA	NA	NA	NA	Non-Significant	DEG
ENST00000533835.5	MSBB BM36	ENSG00000112303.13	VNN2	0.695519	9.77337e-05	1.58678	0.330097	protein_coding	nonsense_mediated_decay	0.00970403	NA	NA	NA	NA	Non-Significant	DEG
ENST00000285279.9	MAYO	ENSG00000154978.12	VOPP1	-0.0197429	0.760909	0.226627	0.0277839	protein_coding	protein_coding	0.100564	0.00229573	0.00229573	0.0026459	0	DTU	Non-Significant
ENST00000428648.5	MAYO	ENSG00000154978.12	VOPP1	-0.0197429	0.760909	-0.511897	0.00907602	protein_coding	protein_coding	-0.0994395	0.00229573	0.00229573	0.0026459	0	DTU	Non-Significant
ENST00000428648.5	MSBB BM36	ENSG00000154978.12	VOPP1	0.0945687	0.183233	0.528964	0.215385	protein_coding	protein_coding	0.0775188	0.00143005	0.00143005	0.00223194	0.0100104	DTU	Non-Significant
ENST00000248948.3	MAYO	ENSG00000128218.7	VPREB3	-0.431694	0.00345237	-0.448183	0.109374	protein_coding	protein_coding	0.00492273	NA	NA	NA	NA	Non-Significant	DEG
ENST00000398465.3	MAYO	ENSG00000128218.7	VPREB3	-0.431694	0.00345237	-0.393696	0.496978	protein_coding	protein_coding	-0.00492273	NA	NA	NA	NA	Non-Significant	DEG
ENST00000621676.4	MSBB BM36	ENSG00000160695.14	VPS11	-0.196009	3.57787e-05	-0.495652	0.00401748	protein_coding	protein_coding	-0.079941	0.00148711	0.00148711	0.00230302	0.00446132	DTU	Non-Significant
ENST00000626621.2	MSBB BM36	ENSG00000280616.2	VPS11	-0.196009	3.57787e-05	-0.495652	0.00401748	protein_coding	protein_coding	-0.079941	0.00148711	0.00148711	0.00230302	0.00446132	DTU	Non-Significant
ENST00000543766.2	MAYO	ENSG00000048707.15	VPS13D	0.110951	0.0257321	-0.276458	0.157478	protein_coding	protein_coding	-0.086044	8.27995e-10	0.000188872	3.20429e-09	0.00113323	DTU	Non-Significant
ENST00000380445.7	MAYO	ENSG00000215305.9	VPS16	-0.238173	9.47782e-06	0.0729516	0.532115	protein_coding	protein_coding	0.0581673	2.47192e-05	2.47192e-05	3.94328e-05	2.47192e-05	DTU	Non-Significant
ENST00000466415.1	MAYO	ENSG00000215305.9	VPS16	-0.238173	9.47782e-06	-0.778419	2.35621e-07	protein_coding	processed_transcript	-0.0625052	2.47192e-05	0.00180534	3.94328e-05	0.00180534	DTU	Non-Significant
ENST00000417155.1	MSBB BM36	ENSG00000224895.1	VPS26BP1	0.570378	0.000421007	0.5472	0.00119679	processed_pseudogene	processed_pseudogene	0	NA	NA	NA	NA	Non-Significant	DEG
ENST00000292510.5	MSBB BM44	ENSG00000160948.13	VPS28	0.728915	0.0029378	2.97142	1	protein_coding	protein_coding	0.01039	NA	NA	NA	NA	Non-Significant	DEG
ENST00000377348.6	MSBB BM44	ENSG00000160948.13	VPS28	0.728915	0.0029378	-0.019079	1	protein_coding	protein_coding	-3.19838e-05	NA	NA	NA	NA	Non-Significant	DEG
ENST00000524521.1	MSBB BM44	ENSG00000160948.13	VPS28	0.728915	0.0029378	-0.302074	1	protein_coding	processed_transcript	-0.0302279	NA	NA	NA	NA	Non-Significant	DEG
ENST00000526054.5	MSBB BM44	ENSG00000160948.13	VPS28	0.728915	0.0029378	2.34381	1	protein_coding	protein_coding	0.0251444	NA	NA	NA	NA	Non-Significant	DEG
ENST00000526204.5	MSBB BM44	ENSG00000160948.13	VPS28	0.728915	0.0029378	0.154001	1	protein_coding	nonsense_mediated_decay	0.0302714	NA	NA	NA	NA	Non-Significant	DEG
ENST00000526734.5	MSBB BM44	ENSG00000160948.13	VPS28	0.728915	0.0029378	0.394745	1	protein_coding	processed_transcript	0.0322267	NA	NA	NA	NA	Non-Significant	DEG
ENST00000526977.5	MSBB BM44	ENSG00000160948.13	VPS28	0.728915	0.0029378	0.0654791	0.848986	protein_coding	retained_intron	-0.0467972	NA	NA	NA	NA	Non-Significant	DEG
ENST00000528142.5	MSBB BM44	ENSG00000160948.13	VPS28	0.728915	0.0029378	0.717048	1	protein_coding	retained_intron	0.000627854	NA	NA	NA	NA	Non-Significant	DEG
ENST00000529182.5	MSBB BM44	ENSG00000160948.13	VPS28	0.728915	0.0029378	-0.0655915	1	protein_coding	protein_coding	-0.000283725	NA	NA	NA	NA	Non-Significant	DEG
ENST00000530790.5	MSBB BM44	ENSG00000160948.13	VPS28	0.728915	0.0029378	0.642254	1	protein_coding	protein_coding	0.0183903	NA	NA	NA	NA	Non-Significant	DEG
ENST00000530983.5	MSBB BM44	ENSG00000160948.13	VPS28	0.728915	0.0029378	-0.387587	1	protein_coding	retained_intron	-0.0100937	NA	NA	NA	NA	Non-Significant	DEG
ENST00000531032.5	MSBB BM44	ENSG00000160948.13	VPS28	0.728915	0.0029378	0.301717	1	protein_coding	protein_coding	0.00313733	NA	NA	NA	NA	Non-Significant	DEG
ENST00000531924.1	MSBB BM44	ENSG00000160948.13	VPS28	0.728915	0.0029378	-1.20291	1	protein_coding	retained_intron	-0.0368988	NA	NA	NA	NA	Non-Significant	DEG
ENST00000533806.5	MSBB BM44	ENSG00000160948.13	VPS28	0.728915	0.0029378	1.8123	1	protein_coding	protein_coding	0.00414202	NA	NA	NA	NA	Non-Significant	DEG
ENST00000544349.6	MSBB BM10	ENSG00000139719.10	VPS33A	-0.104188	0.0389478	-0.416594	0.132368	protein_coding	nonsense_mediated_decay	-0.0542162	1.91382e-05	1.91382e-05	7.62094e-05	7.65529e-05	DTU	Non-Significant
ENST00000333371.7	MAYO	ENSG00000184056.14	VPS33B	-0.428076	3.46525e-07	-0.327074	0.0222349	protein_coding	protein_coding	-0.0113689	0.0357219	1	0.0361313	1	Non-Significant	DEG
ENST00000535906.1	MAYO	ENSG00000184056.14	VPS33B	-0.428076	3.46525e-07	-0.105241	0.877244	protein_coding	protein_coding	0.00482508	0.0357219	1	0.0361313	1	Non-Significant	DEG
ENST00000554264.5	MAYO	ENSG00000184056.14	VPS33B	-0.428076	3.46525e-07	0.0242628	1	protein_coding	retained_intron	0.000470732	NA	NA	NA	NA	Non-Significant	DEG
ENST00000554660.1	MAYO	ENSG00000184056.14	VPS33B	-0.428076	3.46525e-07	-0.387437	0.000155282	protein_coding	retained_intron	-0.00258815	NA	NA	NA	NA	Non-Significant	DEG
ENST00000556096.6	MAYO	ENSG00000184056.14	VPS33B	-0.428076	3.46525e-07	-0.0786729	0.680717	protein_coding	retained_intron	0.00709975	NA	NA	NA	NA	Non-Significant	DEG
ENST00000557358.1	MAYO	ENSG00000184056.14	VPS33B	-0.428076	3.46525e-07	0.494962	0.365643	protein_coding	processed_transcript	0.00499134	NA	NA	NA	NA	Non-Significant	DEG
ENST00000557470.5	MAYO	ENSG00000184056.14	VPS33B	-0.428076	3.46525e-07	-1.04734	0.000498202	protein_coding	retained_intron	-0.0623143	0.0357219	0.666331	0.0361313	1	Non-Significant	DEG
ENST00000574755.5	MAYO	ENSG00000184056.14	VPS33B	-0.428076	3.46525e-07	-0.104049	0.655097	protein_coding	nonsense_mediated_decay	0.0588619	0.0357219	0.0357219	0.0361313	0.0714439	Non-Significant	DEG
ENST00000566850.1	MAYO	ENSG00000103544.14	VPS35L	-0.102292	0.0146384	-0.468777	0.000102018	protein_coding	retained_intron	-0.0568437	0.000470985	0.000470985	0.000603557	0.000470985	DTU	Non-Significant
ENST00000324849.8	MAYO	ENSG00000155975.9	VPS37A	0.0313881	0.58316	-0.0855677	0.263524	protein_coding	protein_coding	-0.053189	5.70492e-12	0.00149735	3.46953e-11	0.00149735	DTU	Non-Significant
ENST00000521829.5	MSBB BM36	ENSG00000155975.9	VPS37A	0.144404	0.0292253	0.568581	0.0060205	protein_coding	protein_coding	0.0674212	0.000121683	0.000121683	0.000260263	0.000973465	DTU	Non-Significant
ENST00000538036.1	MSBB BM10	ENSG00000167987.10	VPS37C	-0.059133	0.466493	-0.423839	1	protein_coding	protein_coding	-0.0784528	6.01036e-05	6.01036e-05	0.000203129	0.000120207	DTU	Non-Significant
ENST00000301765.9	MSBB BM36	ENSG00000167987.10	VPS37C	-0.0283995	0.817919	0.169413	0.296096	protein_coding	protein_coding	0.0781738	0.00771292	0.0223757	0.00960234	0.0447514	DTU	Non-Significant
ENST00000538036.1	MSBB BM36	ENSG00000167987.10	VPS37C	-0.0283995	0.817919	-0.553683	0.0364684	protein_coding	protein_coding	-0.0840778	0.00771292	0.00771292	0.00960234	0.0154258	DTU	Non-Significant
ENST00000318006.9	MAYO	ENSG00000166887.15	VPS39	-0.112177	0.00157612	0.180434	0.0653962	protein_coding	protein_coding	0.110596	1.49489e-05	1.49489e-05	2.47101e-05	2.98977e-05	DTU	Non-Significant
ENST00000614932.1	MAYO	ENSG00000166887.15	VPS39	-0.112177	0.00157612	-1.24189	9.47133e-06	protein_coding	retained_intron	-0.110606	1.49489e-05	0.00035491	2.47101e-05	0.00070982	DTU	Non-Significant
ENST00000644510.2	MSBB BM44	ENSG00000136631.14	VPS45	-0.0308146	0.536484	-0.375836	0.0981774	protein_coding	protein_coding	-0.075746	6.49255e-07	6.49255e-07	8.61891e-06	7.14181e-06	DTU	Non-Significant
ENST00000611412.4	MAYO	ENSG00000136631.14	VPS45	-0.0022748	0.969467	-1.81011	0.0446335	protein_coding	protein_coding	-0.11395	1.6342e-07	0.00216257	4.01497e-07	0.00648772	DTU	Non-Significant
ENST00000644510.2	MAYO	ENSG00000136631.14	VPS45	-0.0022748	0.969467	0.327622	0.042195	protein_coding	protein_coding	0.12094	1.6342e-07	1.6342e-07	4.01497e-07	4.9026e-07	DTU	Non-Significant
ENST00000566354.1	MSBB BM36	ENSG00000132612.15	VPS4A	0.121773	0.00101463	-0.152288	0.0975511	protein_coding	retained_intron	-0.0584547	0.0185428	0.0185428	0.0207939	0.0370855	DTU	Non-Significant
ENST00000305866.9	MSBB BM44	ENSG00000004766.16	VPS50	-0.0350713	0.638303	-0.27778	0.111962	protein_coding	protein_coding	-0.0626657	0.00189797	0.00295082	0.00367449	0.0383606	DTU	Non-Significant
ENST00000421357.5	MAYO	ENSG00000223618.7	VPS52	-0.530469	0.00118813	-0.539184	0.00162015	protein_coding	protein_coding	0	NA	NA	NA	NA	Non-Significant	DEG
ENST00000462479.1	MAYO	ENSG00000223618.7	VPS52	-0.530469	0.00118813	-0.539184	0.00162015	protein_coding	protein_coding	0	NA	NA	NA	NA	Non-Significant	DEG
ENST00000485418.5	MAYO	ENSG00000223618.7	VPS52	-0.530469	0.00118813	-0.539184	0.00162015	protein_coding	processed_transcript	0	NA	NA	NA	NA	Non-Significant	DEG
ENST00000436792.6	MAYO	ENSG00000156931.15	VPS8	-0.0472885	0.314243	0.761195	0.0035342	protein_coding	protein_coding	0.122596	3.0135e-12	3.0135e-12	1.95254e-11	9.04049e-12	DTU	Non-Significant
ENST00000446204.6	MAYO	ENSG00000156931.15	VPS8	-0.0472885	0.314243	-0.671765	0.0105568	protein_coding	protein_coding	-0.0827126	3.0135e-12	0.000372715	1.95254e-11	0.00111814	DTU	Non-Significant
ENST00000340157.8	MSBB BM44	ENSG00000028116.17	VRK2	0.383482	0.00538539	0.432515	0.272258	protein_coding	protein_coding	0.0087847	NA	NA	NA	NA	Non-Significant	DEG
ENST00000412104.6	MSBB BM44	ENSG00000028116.17	VRK2	0.383482	0.00538539	0.172275	0.374772	protein_coding	protein_coding	-0.00772121	NA	NA	NA	NA	Non-Significant	DEG
ENST00000417641.6	MSBB BM44	ENSG00000028116.17	VRK2	0.383482	0.00538539	0.309747	0.383981	protein_coding	protein_coding	-0.00310105	NA	NA	NA	NA	Non-Significant	DEG
ENST00000428021.1	MSBB BM44	ENSG00000028116.17	VRK2	0.383482	0.00538539	0.620493	0.00388852	protein_coding	protein_coding	0.0434004	NA	NA	NA	NA	Non-Significant	DEG
ENST00000432057.2	MSBB BM44	ENSG00000028116.17	VRK2	0.383482	0.00538539	0.350393	0.0879203	protein_coding	nonsense_mediated_decay	-0.00278243	NA	NA	NA	NA	Non-Significant	DEG
ENST00000435505.6	MSBB BM44	ENSG00000028116.17	VRK2	0.383482	0.00538539	0.412082	1	protein_coding	protein_coding	0.00168308	NA	NA	NA	NA	Non-Significant	DEG
ENST00000440705.6	MSBB BM44	ENSG00000028116.17	VRK2	0.383482	0.00538539	-0.821092	1	protein_coding	protein_coding	-0.0152083	NA	NA	NA	NA	Non-Significant	DEG
ENST00000463222.1	MSBB BM44	ENSG00000028116.17	VRK2	0.383482	0.00538539	-0.582576	1	protein_coding	processed_transcript	-0.0218471	NA	NA	NA	NA	Non-Significant	DEG
ENST00000478687.5	MSBB BM44	ENSG00000028116.17	VRK2	0.383482	0.00538539	0.490722	1	protein_coding	processed_transcript	0.00255206	NA	NA	NA	NA	Non-Significant	DEG
ENST00000648897.1	MSBB BM44	ENSG00000028116.17	VRK2	0.383482	0.00538539	0.211619	0.274281	protein_coding	protein_coding	-0.00575846	NA	NA	NA	NA	Non-Significant	DEG
ENST00000340157.8	MAYO	ENSG00000028116.17	VRK2	-0.345245	0.0144812	0.468369	0.221607	protein_coding	protein_coding	0.071687	5.78288e-10	5.78288e-10	2.30678e-09	1.15658e-09	DTU	Non-Significant
ENST00000340157.8	MSBB BM36	ENSG00000028116.17	VRK2	0.722973	5.96768e-09	0.752215	0.0561113	protein_coding	protein_coding	0.00266789	NA	NA	NA	NA	Non-Significant	DEG
ENST00000412104.6	MSBB BM36	ENSG00000028116.17	VRK2	0.722973	5.96768e-09	0.106386	0.674322	protein_coding	protein_coding	-0.0219663	NA	NA	NA	NA	Non-Significant	DEG
ENST00000417641.6	MSBB BM36	ENSG00000028116.17	VRK2	0.722973	5.96768e-09	0.489809	0.156882	protein_coding	protein_coding	-0.0118918	NA	NA	NA	NA	Non-Significant	DEG
ENST00000428021.1	MSBB BM36	ENSG00000028116.17	VRK2	0.722973	5.96768e-09	0.73981	7.5942e-05	protein_coding	protein_coding	0.0147243	NA	NA	NA	NA	Non-Significant	DEG
ENST00000432057.2	MSBB BM36	ENSG00000028116.17	VRK2	0.722973	5.96768e-09	0.881811	3.29217e-07	protein_coding	nonsense_mediated_decay	0.0161765	NA	NA	NA	NA	Non-Significant	DEG
ENST00000435505.6	MSBB BM36	ENSG00000028116.17	VRK2	0.722973	5.96768e-09	2.08788	0.00307531	protein_coding	protein_coding	0.0243277	NA	NA	NA	NA	Non-Significant	DEG
ENST00000440705.6	MSBB BM36	ENSG00000028116.17	VRK2	0.722973	5.96768e-09	1.11344	0.381733	protein_coding	protein_coding	0.00520887	NA	NA	NA	NA	Non-Significant	DEG
ENST00000463222.1	MSBB BM36	ENSG00000028116.17	VRK2	0.722973	5.96768e-09	0.117439	0.891298	protein_coding	processed_transcript	-0.0112849	NA	NA	NA	NA	Non-Significant	DEG
ENST00000478687.5	MSBB BM36	ENSG00000028116.17	VRK2	0.722973	5.96768e-09	0.503021	0.252602	protein_coding	processed_transcript	-0.0027705	NA	NA	NA	NA	Non-Significant	DEG
ENST00000648897.1	MSBB BM36	ENSG00000028116.17	VRK2	0.722973	5.96768e-09	0.548049	0.00182453	protein_coding	protein_coding	-0.0151635	NA	NA	NA	NA	Non-Significant	DEG
ENST00000593912.5	MAYO	ENSG00000105053.10	VRK3	-0.16097	8.27999e-08	-0.52289	3.775e-07	protein_coding	protein_coding	-0.0515215	2.20115e-12	0.000694277	1.46228e-11	0.00555421	DTU	Non-Significant
ENST00000359236.9	MAYO	ENSG00000176834.13	VSIG10	-0.283828	2.24363e-05	0.129145	0.0927418	protein_coding	protein_coding	0.0518835	1.846e-09	1.846e-09	6.74323e-09	1.846e-09	DTU	Non-Significant
ENST00000621133.1	MAYO	ENSG00000176834.13	VSIG10	-0.283828	2.24363e-05	-0.463699	5.68716e-07	protein_coding	processed_transcript	-0.0582164	1.846e-09	9.01427e-06	6.74323e-09	9.01427e-06	DTU	Non-Significant
ENST00000638511.1	MAYO	ENSG00000283703.2	VSIG10L2	-0.958731	0.000618623	-0.0533233	1	protein_coding	retained_intron	0.00965106	NA	NA	NA	NA	Non-Significant	DEG
ENST00000638636.2	MAYO	ENSG00000283703.2	VSIG10L2	-0.958731	0.000618623	-1.17963	0.000137921	protein_coding	protein_coding	-0.0421672	NA	NA	NA	NA	Non-Significant	DEG
ENST00000640497.1	MAYO	ENSG00000283703.2	VSIG10L2	-0.958731	0.000618623	-0.100182	1	protein_coding	protein_coding	0.0325134	NA	NA	NA	NA	Non-Significant	DEG
ENST00000374737.8	MSBB BM36	ENSG00000155659.14	VSIG4	0.50529	0.00440759	0.364916	0.178836	protein_coding	protein_coding	-0.0617008	NA	NA	NA	NA	NA	DEG
ENST00000412866.2	MSBB BM36	ENSG00000155659.14	VSIG4	0.50529	0.00440759	0.71273	0.0998158	protein_coding	protein_coding	0.0201945	NA	NA	NA	NA	Non-Significant	DEG
ENST00000427538.5	MSBB BM36	ENSG00000155659.14	VSIG4	0.50529	0.00440759	0.894635	0.0440607	protein_coding	protein_coding	0.0466841	NA	NA	NA	NA	Non-Significant	DEG
ENST00000455586.6	MSBB BM36	ENSG00000155659.14	VSIG4	0.50529	0.00440759	0.395137	0.277542	protein_coding	protein_coding	-0.0051738	NA	NA	NA	NA	Non-Significant	DEG
ENST00000368100.1	MAYO	ENSG00000243284.1	VSIG8	-0.586939	4.13865e-06	-0.573641	8.73194e-06	protein_coding	protein_coding	0	NA	NA	NA	NA	Non-Significant	DEG
ENST00000394957.7	MSBB BM36	ENSG00000107738.19	VSIR	0.529255	0.000773381	0.585957	0.00207983	protein_coding	protein_coding	0.0153728	NA	NA	NA	NA	Non-Significant	DEG
ENST00000470317.2	MSBB BM36	ENSG00000107738.19	VSIR	0.529255	0.000773381	0.465233	0.0226744	protein_coding	processed_transcript	-0.0108601	NA	NA	NA	NA	Non-Significant	DEG
ENST00000481568.2	MSBB BM36	ENSG00000107738.19	VSIR	0.529255	0.000773381	0.488548	0.0304313	protein_coding	retained_intron	-0.00450576	NA	NA	NA	NA	Non-Significant	DEG
ENST00000295156.8	MSBB BM36	ENSG00000163032.11	VSNL1	-0.679667	3.58657e-05	-0.690887	0.00221223	protein_coding	protein_coding	-0.0407018	NA	NA	NA	NA	Non-Significant	DEG
ENST00000404666.6	MSBB BM36	ENSG00000163032.11	VSNL1	-0.679667	3.58657e-05	-0.24898	0.706131	protein_coding	protein_coding	0.0424758	NA	NA	NA	NA	Non-Significant	DEG
ENST00000406397.1	MSBB BM36	ENSG00000163032.11	VSNL1	-0.679667	3.58657e-05	-0.366054	0.0268116	protein_coding	protein_coding	0.00553984	NA	NA	NA	NA	Non-Significant	DEG
ENST00000451533.5	MSBB BM36	ENSG00000163032.11	VSNL1	-0.679667	3.58657e-05	-1.18893	0.00126759	protein_coding	protein_coding	-0.0180744	NA	NA	NA	NA	Non-Significant	DEG
ENST00000457525.5	MSBB BM36	ENSG00000163032.11	VSNL1	-0.679667	3.58657e-05	-0.664132	0.0126057	protein_coding	protein_coding	0.00167953	NA	NA	NA	NA	Non-Significant	DEG
ENST00000483921.1	MSBB BM36	ENSG00000163032.11	VSNL1	-0.679667	3.58657e-05	-0.255328	0.0944388	protein_coding	processed_transcript	0.00907451	NA	NA	NA	NA	Non-Significant	DEG
ENST00000302287.7	MSBB BM36	ENSG00000170419.10	VSTM2A	-0.421207	0.00413625	-0.335001	0.0292379	protein_coding	protein_coding	0.0213173	NA	NA	NA	NA	Non-Significant	DEG
ENST00000402613.3	MSBB BM36	ENSG00000170419.10	VSTM2A	-0.421207	0.00413625	-0.641032	0.52114	protein_coding	protein_coding	-0.0108647	NA	NA	NA	NA	Non-Significant	DEG
ENST00000404951.5	MSBB BM36	ENSG00000170419.10	VSTM2A	-0.421207	0.00413625	-0.511786	0.040049	protein_coding	protein_coding	-0.00822761	NA	NA	NA	NA	Non-Significant	DEG
ENST00000407838.7	MSBB BM36	ENSG00000170419.10	VSTM2A	-0.421207	0.00413625	-0.382126	0.093431	protein_coding	protein_coding	0.00190693	NA	NA	NA	NA	Non-Significant	DEG
ENST00000466888.5	MSBB BM36	ENSG00000170419.10	VSTM2A	-0.421207	0.00413625	-0.192399	0.885283	protein_coding	processed_transcript	0.0031777	NA	NA	NA	NA	Non-Significant	DEG
ENST00000469952.1	MSBB BM36	ENSG00000170419.10	VSTM2A	-0.421207	0.00413625	-0.194739	0.86926	protein_coding	processed_transcript	0.00166649	NA	NA	NA	NA	Non-Significant	DEG
ENST00000495904.1	MSBB BM36	ENSG00000170419.10	VSTM2A	-0.421207	0.00413625	-0.0571312	0.901456	protein_coding	retained_intron	0.0191891	NA	NA	NA	NA	Non-Significant	DEG
ENST00000498834.5	MSBB BM36	ENSG00000170419.10	VSTM2A	-0.421207	0.00413625	-0.890822	0.116368	protein_coding	processed_transcript	-0.0281714	NA	NA	NA	NA	Non-Significant	DEG
ENST00000373459.4	MSBB BM36	ENSG00000132821.11	VSTM2L	-0.431357	0.00176693	-0.0551689	1	protein_coding	protein_coding	0.000995907	NA	NA	NA	NA	Non-Significant	DEG
ENST00000373461.8	MSBB BM36	ENSG00000132821.11	VSTM2L	-0.431357	0.00176693	-0.43721	0.0133462	protein_coding	protein_coding	-0.00343745	NA	NA	NA	NA	Non-Significant	DEG
ENST00000448944.1	MSBB BM36	ENSG00000132821.11	VSTM2L	-0.431357	0.00176693	-0.305437	0.830556	protein_coding	protein_coding	0.00244404	NA	NA	NA	NA	Non-Significant	DEG
ENST00000398221.3	MSBB BM36	ENSG00000214376.5	VSTM5	-0.626966	4.60673e-06	-1.02431	0.0297045	protein_coding	nonsense_mediated_decay	-0.0454003	NA	NA	NA	NA	Non-Significant	DEG
ENST00000409977.1	MSBB BM36	ENSG00000214376.5	VSTM5	-0.626966	4.60673e-06	-0.56778	0.000275867	protein_coding	protein_coding	0.0308374	NA	NA	NA	NA	Non-Significant	DEG
ENST00000414919.2	MSBB BM36	ENSG00000214376.5	VSTM5	-0.626966	4.60673e-06	-0.425565	0.0559982	protein_coding	retained_intron	0.0145601	NA	NA	NA	NA	Non-Significant	DEG
ENST00000367621.1	MAYO	ENSG00000009844.15	VTA1	-0.00316631	0.979672	0.22515	0.275753	protein_coding	protein_coding	0.0722568	3.29913e-07	3.29913e-07	7.8236e-07	3.29913e-07	DTU	Non-Significant
ENST00000620996.4	MAYO	ENSG00000009844.15	VTA1	-0.00316631	0.979672	-0.103311	0.407176	protein_coding	protein_coding	-0.0520064	3.29913e-07	5.52069e-05	7.8236e-07	5.52069e-05	DTU	Non-Significant
ENST00000483122.1	MAYO	ENSG00000151532.13	VTI1A	0.0589976	0.437952	-0.184345	0.00737798	protein_coding	processed_transcript	-0.0519402	0.000404418	0.000404418	0.000524719	0	DTU	Non-Significant
ENST00000226218.8	MAYO	ENSG00000109072.13	VTN	-0.491379	8.84672e-08	-0.518305	1.08409e-07	protein_coding	protein_coding	-0.0150462	NA	NA	NA	NA	Non-Significant	DEG
ENST00000539746.1	MAYO	ENSG00000109072.13	VTN	-0.491379	8.84672e-08	-0.260051	0.29676	protein_coding	retained_intron	0.0222384	NA	NA	NA	NA	Non-Significant	DEG
ENST00000542029.1	MAYO	ENSG00000109072.13	VTN	-0.491379	8.84672e-08	-0.503535	0.0541866	protein_coding	protein_coding	-0.00718718	NA	NA	NA	NA	Non-Significant	DEG
ENST00000338660.5	MAYO	ENSG00000179403.11	VWA1	-0.203002	0.149103	-0.340736	0.0253396	protein_coding	protein_coding	-0.050096	1.13647e-05	1.13647e-05	1.91687e-05	2.27294e-05	DTU	Non-Significant
ENST00000299840.10	MAYO	ENSG00000175267.14	VWA3A	-0.462359	0.00182325	0.0242628	1	protein_coding	nonsense_mediated_decay	0.00149146	NA	NA	NA	NA	Non-Significant	DEG
ENST00000389398.9	MAYO	ENSG00000175267.14	VWA3A	-0.462359	0.00182325	-0.188666	1	protein_coding	protein_coding	0.00310156	NA	NA	NA	NA	Non-Significant	DEG
ENST00000562340.5	MAYO	ENSG00000175267.14	VWA3A	-0.462359	0.00182325	-0.261366	0.440659	protein_coding	retained_intron	0.0116695	NA	NA	NA	NA	Non-Significant	DEG
ENST00000563389.1	MAYO	ENSG00000175267.14	VWA3A	-0.462359	0.00182325	-0.542576	0.00553181	protein_coding	protein_coding	-0.0311441	NA	NA	NA	NA	Non-Significant	DEG
ENST00000563755.1	MAYO	ENSG00000175267.14	VWA3A	-0.462359	0.00182325	-0.262649	1	protein_coding	protein_coding	-0.00398205	NA	NA	NA	NA	Non-Significant	DEG
ENST00000566668.1	MAYO	ENSG00000175267.14	VWA3A	-0.462359	0.00182325	-0.180937	0.441364	protein_coding	retained_intron	0.0246848	NA	NA	NA	NA	Non-Significant	DEG
ENST00000567131.5	MAYO	ENSG00000175267.14	VWA3A	-0.462359	0.00182325	-0.240386	1	protein_coding	protein_coding	0.00311429	NA	NA	NA	NA	Non-Significant	DEG
ENST00000568328.5	MAYO	ENSG00000175267.14	VWA3A	-0.462359	0.00182325	-0.702812	0.00338752	protein_coding	protein_coding	-0.00894534	NA	NA	NA	NA	Non-Significant	DEG
ENST00000409460.5	MSBB BM36	ENSG00000168658.18	VWA3B	0.529474	0.0001458	0.538095	0.000370574	protein_coding	retained_intron	0.0109597	NA	NA	NA	NA	Non-Significant	DEG
ENST00000416277.5	MSBB BM36	ENSG00000168658.18	VWA3B	0.529474	0.0001458	1.27692	0.136138	protein_coding	nonsense_mediated_decay	0.000964706	NA	NA	NA	NA	Non-Significant	DEG
ENST00000422503.6	MSBB BM36	ENSG00000168658.18	VWA3B	0.529474	0.0001458	0.9303	0.509279	protein_coding	nonsense_mediated_decay	-0.000938508	NA	NA	NA	NA	Non-Significant	DEG
ENST00000432242.5	MSBB BM36	ENSG00000168658.18	VWA3B	0.529474	0.0001458	0.893271	0.0675033	protein_coding	nonsense_mediated_decay	0.00259104	NA	NA	NA	NA	Non-Significant	DEG
ENST00000433678.5	MSBB BM36	ENSG00000168658.18	VWA3B	0.529474	0.0001458	0.674458	1	protein_coding	nonsense_mediated_decay	0.00397809	NA	NA	NA	NA	Non-Significant	DEG
ENST00000448079.5	MSBB BM36	ENSG00000168658.18	VWA3B	0.529474	0.0001458	0.337471	1	protein_coding	processed_transcript	-0.00208951	NA	NA	NA	NA	Non-Significant	DEG
ENST00000448638.5	MSBB BM36	ENSG00000168658.18	VWA3B	0.529474	0.0001458	0.296014	0.890123	protein_coding	nonsense_mediated_decay	-0.00306122	NA	NA	NA	NA	Non-Significant	DEG
ENST00000463635.1	MSBB BM36	ENSG00000168658.18	VWA3B	0.529474	0.0001458	0.496045	1	protein_coding	processed_transcript	0.00236111	NA	NA	NA	NA	Non-Significant	DEG
ENST00000465555.1	MSBB BM36	ENSG00000168658.18	VWA3B	0.529474	0.0001458	0.460839	1	protein_coding	protein_coding	-0.000681064	NA	NA	NA	NA	Non-Significant	DEG
ENST00000465930.1	MSBB BM36	ENSG00000168658.18	VWA3B	0.529474	0.0001458	0.696282	1	protein_coding	retained_intron	0.00289589	NA	NA	NA	NA	Non-Significant	DEG
ENST00000466852.1	MSBB BM36	ENSG00000168658.18	VWA3B	0.529474	0.0001458	0.0503465	1	protein_coding	retained_intron	-0.0132098	NA	NA	NA	NA	Non-Significant	DEG
ENST00000473149.5	MSBB BM36	ENSG00000168658.18	VWA3B	0.529474	0.0001458	1.68267	0.00264756	protein_coding	protein_coding	0.0346839	NA	NA	NA	NA	Non-Significant	DEG
ENST00000477737.5	MSBB BM36	ENSG00000168658.18	VWA3B	0.529474	0.0001458	1.46896	1	protein_coding	protein_coding	0.00662858	NA	NA	NA	NA	Non-Significant	DEG
ENST00000483669.5	MSBB BM36	ENSG00000168658.18	VWA3B	0.529474	0.0001458	0.205799	1	protein_coding	processed_transcript	-0.0126329	NA	NA	NA	NA	Non-Significant	DEG
ENST00000484571.5	MSBB BM36	ENSG00000168658.18	VWA3B	0.529474	0.0001458	-0.272085	0.619686	protein_coding	processed_transcript	-0.0186047	NA	NA	NA	NA	Non-Significant	DEG
ENST00000485216.1	MSBB BM36	ENSG00000168658.18	VWA3B	0.529474	0.0001458	0.551132	1	protein_coding	processed_transcript	0.000304488	NA	NA	NA	NA	Non-Significant	DEG
ENST00000489630.5	MSBB BM36	ENSG00000168658.18	VWA3B	0.529474	0.0001458	0.766285	0.412807	protein_coding	nonsense_mediated_decay	-0.00148831	NA	NA	NA	NA	Non-Significant	DEG
ENST00000489968.5	MSBB BM36	ENSG00000168658.18	VWA3B	0.529474	0.0001458	0.315602	0.116009	protein_coding	processed_transcript	-0.009108	NA	NA	NA	NA	Non-Significant	DEG
ENST00000490947.2	MSBB BM36	ENSG00000168658.18	VWA3B	0.529474	0.0001458	-0.112114	0.935648	protein_coding	processed_transcript	-0.000641919	NA	NA	NA	NA	Non-Significant	DEG
ENST00000495571.5	MSBB BM36	ENSG00000168658.18	VWA3B	0.529474	0.0001458	-0.230177	1	protein_coding	nonsense_mediated_decay	-0.0041768	NA	NA	NA	NA	Non-Significant	DEG
ENST00000614454.1	MSBB BM36	ENSG00000168658.18	VWA3B	0.529474	0.0001458	1.19457	1	protein_coding	protein_coding	0.00126619	NA	NA	NA	NA	Non-Significant	DEG
ENST00000361352.9	MSBB BM10	ENSG00000110002.15	VWA5A	0.0698439	0.382486	0.959007	1	protein_coding	protein_coding	0.0524892	2.11838e-05	0.00203083	8.227e-05	0.00609249	DTU	Non-Significant
ENST00000449321.5	MSBB BM10	ENSG00000110002.15	VWA5A	0.0698439	0.382486	-0.323411	0.279278	protein_coding	protein_coding	-0.067344	2.11838e-05	2.11838e-05	8.227e-05	6.35514e-05	DTU	Non-Significant
ENST00000449321.5	MAYO	ENSG00000110002.15	VWA5A	0.331545	0.000967048	-0.0500976	0.898998	protein_coding	protein_coding	-0.054789	0.00399306	0.0250851	0.00446778	0.0250851	DTU	Non-Significant
ENST00000449321.5	MSBB BM36	ENSG00000110002.15	VWA5A	0.115903	0.158609	-0.309281	0.43197	protein_coding	protein_coding	-0.0594495	6.97801e-05	0.000364621	0.00015988	0.00109386	DTU	Non-Significant
ENST00000273794.5	MAYO	ENSG00000145198.14	VWA5B2	-0.439378	2.14951e-05	-0.231149	0.170393	protein_coding	protein_coding	0.0221322	NA	NA	NA	NA	Non-Significant	DEG
ENST00000426955.6	MAYO	ENSG00000145198.14	VWA5B2	-0.439378	2.14951e-05	-0.257187	0.136682	protein_coding	protein_coding	0.0238422	NA	NA	NA	NA	Non-Significant	DEG
ENST00000461141.5	MAYO	ENSG00000145198.14	VWA5B2	-0.439378	2.14951e-05	-0.763022	0.000272551	protein_coding	retained_intron	-0.0299056	NA	NA	NA	NA	Non-Significant	DEG
ENST00000474580.1	MAYO	ENSG00000145198.14	VWA5B2	-0.439378	2.14951e-05	-0.37175	0.123286	protein_coding	retained_intron	0.000593089	NA	NA	NA	NA	Non-Significant	DEG
ENST00000493493.1	MAYO	ENSG00000145198.14	VWA5B2	-0.439378	2.14951e-05	-0.504346	3.92191e-06	protein_coding	retained_intron	-0.0182149	NA	NA	NA	NA	Non-Significant	DEG
ENST00000497229.1	MAYO	ENSG00000145198.14	VWA5B2	-0.439378	2.14951e-05	-0.348455	0.0807999	protein_coding	retained_intron	0.00156573	NA	NA	NA	NA	Non-Significant	DEG
ENST00000426955.6	MSBB BM22	ENSG00000145198.14	VWA5B2	-0.253611	0.0459899	-0.583258	0.132811	protein_coding	protein_coding	-0.0566964	0.00395459	0.00395459	0.00738396	0.0158184	DTU	Non-Significant
ENST00000340652.4	MAYO	ENSG00000188730.4	VWC2	-0.626951	2.12859e-05	-0.603904	0.000192991	protein_coding	protein_coding	0	NA	NA	NA	NA	Non-Significant	DEG
ENST00000340652.4	MSBB BM22	ENSG00000188730.4	VWC2	-0.40585	0.00846883	-0.422355	0.0287989	protein_coding	protein_coding	0	NA	NA	NA	NA	Non-Significant	DEG
ENST00000340652.4	MSBB BM36	ENSG00000188730.4	VWC2	-0.520561	2.06586e-05	-0.518225	0.000185047	protein_coding	protein_coding	0	NA	NA	NA	NA	Non-Significant	DEG
ENST00000312504.9	MSBB BM36	ENSG00000174453.9	VWC2L	-0.435489	0.00644733	-0.520884	0.0740034	protein_coding	protein_coding	-0.0415889	NA	NA	NA	NA	Non-Significant	DEG
ENST00000427124.1	MSBB BM36	ENSG00000174453.9	VWC2L	-0.435489	0.00644733	0.161275	0.872014	protein_coding	protein_coding	0.0646041	NA	NA	NA	NA	NA	DEG
ENST00000477752.1	MSBB BM36	ENSG00000174453.9	VWC2L	-0.435489	0.00644733	-0.577015	0.0208129	protein_coding	retained_intron	-0.0230155	NA	NA	NA	NA	Non-Significant	DEG
ENST00000275358.7	MSBB BM36	ENSG00000146530.13	VWDE	-0.502621	0.00766392	-0.439132	0.618688	protein_coding	protein_coding	0.0141513	NA	NA	NA	NA	Non-Significant	DEG
ENST00000326715.4	MSBB BM36	ENSG00000146530.13	VWDE	-0.502621	0.00766392	-0.465548	0.166363	protein_coding	nonsense_mediated_decay	0.00317168	NA	NA	NA	NA	Non-Significant	DEG
ENST00000452576.6	MSBB BM36	ENSG00000146530.13	VWDE	-0.502621	0.00766392	-0.695283	0.0906023	protein_coding	nonsense_mediated_decay	0.0140118	NA	NA	NA	NA	Non-Significant	DEG
ENST00000485526.1	MSBB BM36	ENSG00000146530.13	VWDE	-0.502621	0.00766392	-0.584854	0.214479	protein_coding	retained_intron	-0.031656	NA	NA	NA	NA	Non-Significant	DEG
ENST00000521169.5	MSBB BM36	ENSG00000146530.13	VWDE	-0.502621	0.00766392	-0.134895	0.910006	protein_coding	nonsense_mediated_decay	0.0380402	NA	NA	NA	NA	Non-Significant	DEG
ENST00000614403.4	MSBB BM36	ENSG00000146530.13	VWDE	-0.502621	0.00766392	-0.510157	0.225042	protein_coding	protein_coding	-0.0163351	NA	NA	NA	NA	Non-Significant	DEG
ENST00000644150.1	MSBB BM36	ENSG00000146530.13	VWDE	-0.502621	0.00766392	-0.112439	1	protein_coding	protein_coding	0.00123576	NA	NA	NA	NA	Non-Significant	DEG
ENST00000649524.1	MSBB BM36	ENSG00000146530.13	VWDE	-0.502621	0.00766392	-0.663205	0.0593637	protein_coding	protein_coding	-0.02262	NA	NA	NA	NA	Non-Significant	DEG
ENST00000261405.9	MAYO	ENSG00000110799.13	VWF	0.0161175	0.941051	0.305194	0.100648	protein_coding	protein_coding	0.117041	2.01135e-06	2.01135e-06	3.96941e-06	0	DTU	Non-Significant
ENST00000621700.1	MAYO	ENSG00000110799.13	VWF	0.0161175	0.941051	-0.649175	0.000895579	protein_coding	retained_intron	-0.122656	2.01135e-06	2.01135e-06	3.96941e-06	0	DTU	Non-Significant
ENST00000261405.9	MSBB BM36	ENSG00000110799.13	VWF	0.71049	4.32303e-05	0.719613	0.00393029	protein_coding	protein_coding	-0.0119002	NA	NA	NA	NA	Non-Significant	DEG
ENST00000321023.5	MSBB BM36	ENSG00000110799.13	VWF	0.71049	4.32303e-05	0.766752	0.210666	protein_coding	nonsense_mediated_decay	0.000638766	NA	NA	NA	NA	Non-Significant	DEG
ENST00000538563.1	MSBB BM36	ENSG00000110799.13	VWF	0.71049	4.32303e-05	0.960447	0.497297	protein_coding	nonsense_mediated_decay	-7.23317e-05	NA	NA	NA	NA	Non-Significant	DEG
ENST00000538635.5	MSBB BM36	ENSG00000110799.13	VWF	0.71049	4.32303e-05	0.585529	0.152049	protein_coding	processed_transcript	0.00839747	NA	NA	NA	NA	Non-Significant	DEG
ENST00000539641.1	MSBB BM36	ENSG00000110799.13	VWF	0.71049	4.32303e-05	0.795897	0.00788817	protein_coding	processed_transcript	-0.001667	NA	NA	NA	NA	Non-Significant	DEG
ENST00000540192.1	MSBB BM36	ENSG00000110799.13	VWF	0.71049	4.32303e-05	0.416524	1	protein_coding	processed_transcript	0.00165067	NA	NA	NA	NA	Non-Significant	DEG
ENST00000545906.1	MSBB BM36	ENSG00000110799.13	VWF	0.71049	4.32303e-05	0.447621	0.138606	protein_coding	processed_transcript	-0.00692021	NA	NA	NA	NA	Non-Significant	DEG
ENST00000612016.1	MSBB BM36	ENSG00000110799.13	VWF	0.71049	4.32303e-05	0.69362	0.015025	protein_coding	retained_intron	0.00622656	NA	NA	NA	NA	Non-Significant	DEG
ENST00000621700.1	MSBB BM36	ENSG00000110799.13	VWF	0.71049	4.32303e-05	0.628566	0.014155	protein_coding	retained_intron	0.00365365	NA	NA	NA	NA	Non-Significant	DEG
ENST00000305454.7	MSBB BM10	ENSG00000169085.12	VXN	-0.149088	0.0521539	-0.313881	0.0779026	protein_coding	protein_coding	-0.077182	1.65655e-07	1.65655e-07	1.40529e-06	9.9393e-07	DTU	Non-Significant
ENST00000450307.7	MSBB BM10	ENSG00000169085.12	VXN	-0.149088	0.0521539	0.176389	0.260135	protein_coding	nonsense_mediated_decay	0.0646953	1.65655e-07	1.25162e-05	1.40529e-06	7.5097e-05	DTU	Non-Significant
ENST00000305454.7	MSBB BM44	ENSG00000169085.12	VXN	-0.217989	0.0166993	-0.411909	0.0399861	protein_coding	protein_coding	-0.063796	6.41096e-05	0.00543816	0.000290626	0.0380671	DTU	Non-Significant
ENST00000450307.7	MSBB BM44	ENSG00000169085.12	VXN	-0.217989	0.0166993	0.0465901	0.875147	protein_coding	nonsense_mediated_decay	0.0652011	6.41096e-05	6.41096e-05	0.000290626	0.000448767	DTU	Non-Significant
ENST00000305454.7	MAYO	ENSG00000169085.12	VXN	-0.0630873	0.409905	0.155845	0.306559	protein_coding	protein_coding	0.064891	1.36012e-05	1.36012e-05	2.26896e-05	4.08037e-05	DTU	Non-Significant
ENST00000305454.7	MSBB BM36	ENSG00000169085.12	VXN	-0.184024	0.0144578	-0.609765	1.0589e-05	protein_coding	protein_coding	-0.137316	5.70659e-22	2.61334e-14	2.6235e-20	1.82934e-13	DTU	Non-Significant
ENST00000450307.7	MSBB BM36	ENSG00000169085.12	VXN	-0.184024	0.0144578	0.600133	0.00105196	protein_coding	nonsense_mediated_decay	0.14655	5.70659e-22	5.70659e-22	2.6235e-20	3.99461e-21	DTU	Non-Significant
ENST00000354911.8	MSBB BM10	ENSG00000095787.21	WAC	0.127127	0.0322673	0.592361	0.0599064	protein_coding	protein_coding	0.0517373	6.01527e-06	6.01527e-06	2.84998e-05	6.6168e-05	DTU	Non-Significant
ENST00000354911.8	MAYO	ENSG00000095787.21	WAC	0.190647	0.00103038	0.530586	0.0464364	protein_coding	protein_coding	0.0941216	3.03141e-25	3.03141e-25	1.82982e-23	9.09424e-25	DTU	Non-Significant
ENST00000375664.8	MAYO	ENSG00000095787.21	WAC	0.190647	0.00103038	-0.134274	0.0701268	protein_coding	protein_coding	-0.0816925	3.03141e-25	0.000299162	1.82982e-23	0.000897485	DTU	Non-Significant
ENST00000618527.4	MSBB BM10	ENSG00000062650.18	WAPL	-0.00597193	0.905293	0.313466	0.64535	protein_coding	protein_coding	0.0649067	0.0135275	0.0135275	0.0162063	0.0405824	DTU	Non-Significant
ENST00000298767.9	MAYO	ENSG00000062650.18	WAPL	0.0454792	0.4026	0.396394	0.000134247	protein_coding	protein_coding	0.0858424	5.2922e-07	0.000623552	1.18794e-06	0.0012471	DTU	Non-Significant
ENST00000484070.1	MAYO	ENSG00000062650.18	WAPL	0.0454792	0.4026	-0.504615	5.57928e-06	protein_coding	retained_intron	-0.132234	5.2922e-07	5.2922e-07	1.18794e-06	1.05844e-06	DTU	Non-Significant
ENST00000298767.9	MSBB BM36	ENSG00000062650.18	WAPL	0.245447	0.000132444	-0.154213	0.630292	protein_coding	protein_coding	-0.0864589	0.00720414	0.00720414	0.00907724	0.0216124	DTU	Non-Significant
ENST00000265601.7	MSBB BM36	ENSG00000112290.12	WASF1	-0.48704	8.02579e-05	-0.511283	0.0548452	protein_coding	protein_coding	0.000335658	NA	NA	NA	NA	Non-Significant	DEG
ENST00000359451.6	MSBB BM36	ENSG00000112290.12	WASF1	-0.48704	8.02579e-05	1.70846	0.557914	protein_coding	protein_coding	0.000948651	NA	NA	NA	NA	Non-Significant	DEG
ENST00000368938.5	MSBB BM36	ENSG00000112290.12	WASF1	-0.48704	8.02579e-05	0.21525	0.798782	protein_coding	protein_coding	0.0138043	NA	NA	NA	NA	Non-Significant	DEG
ENST00000392586.5	MSBB BM36	ENSG00000112290.12	WASF1	-0.48704	8.02579e-05	0.479798	0.837921	protein_coding	protein_coding	0.00548595	NA	NA	NA	NA	Non-Significant	DEG
ENST00000392587.6	MSBB BM36	ENSG00000112290.12	WASF1	-0.48704	8.02579e-05	-0.4947	0.00117862	protein_coding	protein_coding	-0.0104739	NA	NA	NA	NA	Non-Significant	DEG
ENST00000392588.5	MSBB BM36	ENSG00000112290.12	WASF1	-0.48704	8.02579e-05	-0.554356	0.136073	protein_coding	protein_coding	-0.000170497	NA	NA	NA	NA	Non-Significant	DEG
ENST00000392589.5	MSBB BM36	ENSG00000112290.12	WASF1	-0.48704	8.02579e-05	0.365797	0.904406	protein_coding	protein_coding	0.000623651	NA	NA	NA	NA	Non-Significant	DEG
ENST00000419252.1	MSBB BM36	ENSG00000112290.12	WASF1	-0.48704	8.02579e-05	-0.430887	0.426649	protein_coding	protein_coding	-0.000643663	NA	NA	NA	NA	Non-Significant	DEG
ENST00000444391.5	MSBB BM36	ENSG00000112290.12	WASF1	-0.48704	8.02579e-05	-0.609017	0.10655	protein_coding	protein_coding	0.00239754	NA	NA	NA	NA	Non-Significant	DEG
ENST00000447287.5	MSBB BM36	ENSG00000112290.12	WASF1	-0.48704	8.02579e-05	-0.985262	0.0215866	protein_coding	protein_coding	-0.0123094	NA	NA	NA	NA	Non-Significant	DEG
ENST00000536657.1	MSBB BM10	ENSG00000158195.10	WASF2	0.425282	0.0048863	0.248534	1	protein_coding	protein_coding	-0.0101778	NA	NA	NA	NA	Non-Significant	DEG
ENST00000618852.4	MSBB BM10	ENSG00000158195.10	WASF2	0.425282	0.0048863	0.44397	0.0179031	protein_coding	protein_coding	0.0101778	NA	NA	NA	NA	Non-Significant	DEG
ENST00000536657.1	MSBB BM22	ENSG00000158195.10	WASF2	0.444523	0.00245786	0.21889	1	protein_coding	protein_coding	-0.00712308	NA	NA	NA	NA	Non-Significant	DEG
ENST00000618852.4	MSBB BM22	ENSG00000158195.10	WASF2	0.444523	0.00245786	0.41834	0.0144304	protein_coding	protein_coding	0.00712308	NA	NA	NA	NA	Non-Significant	DEG
ENST00000536657.1	MSBB BM36	ENSG00000158195.10	WASF2	0.783964	1.26623e-10	0.623667	0.124936	protein_coding	protein_coding	-0.00848539	NA	NA	NA	NA	Non-Significant	DEG
ENST00000618852.4	MSBB BM36	ENSG00000158195.10	WASF2	0.783964	1.26623e-10	0.760057	9.11033e-08	protein_coding	protein_coding	0.00848539	NA	NA	NA	NA	Non-Significant	DEG
ENST00000335327.5	MSBB BM10	ENSG00000132970.12	WASF3	0.125031	0.0896309	-0.10083	0.371152	protein_coding	protein_coding	-0.0807256	0.00031009	0.00031009	0.000728904	0.00031009	DTU	Non-Significant
ENST00000361042.8	MSBB BM10	ENSG00000132970.12	WASF3	0.125031	0.0896309	0.425071	0.0318079	protein_coding	protein_coding	0.0768315	0.00031009	0.00100264	0.000728904	0.00100264	DTU	Non-Significant
ENST00000335327.5	MSBB BM44	ENSG00000132970.12	WASF3	-0.0293952	0.613276	-0.304623	0.0309345	protein_coding	protein_coding	-0.0817445	0.000500998	0.000500998	0.00143368	0.000500998	DTU	Non-Significant
ENST00000361042.8	MSBB BM44	ENSG00000132970.12	WASF3	-0.0293952	0.613276	0.155637	0.18204	protein_coding	protein_coding	0.079637	0.000500998	0.000752435	0.00143368	0.000752435	DTU	Non-Significant
ENST00000335327.5	MAYO	ENSG00000132970.12	WASF3	0.157694	0.0119339	-0.246451	0.115513	protein_coding	protein_coding	-0.0939568	0.000123082	0.000123082	0.000172709	0	DTU	Non-Significant
ENST00000361042.8	MAYO	ENSG00000132970.12	WASF3	0.157694	0.0119339	0.382928	0.000139054	protein_coding	protein_coding	0.0938608	0.000123082	0.000123082	0.000172709	0	DTU	Non-Significant
ENST00000335327.5	MSBB BM22	ENSG00000132970.12	WASF3	-0.0300686	0.729471	-0.308828	0.0180738	protein_coding	protein_coding	-0.0797364	0.00541997	0.00594766	0.00953923	0.00594766	DTU	Non-Significant
ENST00000361042.8	MSBB BM22	ENSG00000132970.12	WASF3	-0.0300686	0.729471	0.214501	0.227317	protein_coding	protein_coding	0.0811025	0.00541997	0.00541997	0.00953923	0.00541997	DTU	Non-Significant
ENST00000335327.5	MSBB BM36	ENSG00000132970.12	WASF3	0.271447	0.000734346	-0.364077	0.000270262	protein_coding	protein_coding	-0.18282	8.37028e-15	8.37028e-15	1.37019e-13	8.37028e-15	DTU	Non-Significant
ENST00000361042.8	MSBB BM36	ENSG00000132970.12	WASF3	0.271447	0.000734346	0.692449	2.68928e-05	protein_coding	protein_coding	0.141316	8.37028e-15	4.45353e-08	1.37019e-13	4.45353e-08	DTU	Non-Significant
ENST00000453662.6	MAYO	ENSG00000146556.14	WASH2P	-0.438146	3.39527e-08	-0.61186	5.64642e-05	transcribed_unprocessed_pseudogene	transcribed_unprocessed_pseudogene	-0.0289154	NA	NA	NA	NA	Non-Significant	DEG
ENST00000538033.2	MAYO	ENSG00000146556.14	WASH2P	-0.438146	3.39527e-08	-0.308886	0.000203825	transcribed_unprocessed_pseudogene	retained_intron	0.0289154	NA	NA	NA	NA	Non-Significant	DEG
ENST00000354296.9	MAYO	ENSG00000185596.16	WASH3P	-0.397771	1.97366e-05	-0.252362	0.00212856	transcribed_unprocessed_pseudogene	processed_transcript	-0.00485141	2.22934e-06	0.890983	4.36679e-06	1	Non-Significant	DEG
ENST00000557932.5	MAYO	ENSG00000185596.16	WASH3P	-0.397771	1.97366e-05	0.157417	0.244856	transcribed_unprocessed_pseudogene	processed_transcript	0.0428373	2.22934e-06	2.22934e-06	4.36679e-06	8.91734e-06	Non-Significant	DEG
ENST00000558686.5	MAYO	ENSG00000185596.16	WASH3P	-0.397771	1.97366e-05	-0.130616	0.437364	transcribed_unprocessed_pseudogene	processed_transcript	0.00217548	2.22934e-06	0.52506	4.36679e-06	1	Non-Significant	DEG
ENST00000558784.5	MAYO	ENSG00000185596.16	WASH3P	-0.397771	1.97366e-05	-0.734135	1.44812e-05	transcribed_unprocessed_pseudogene	processed_transcript	-0.0531731	2.22934e-06	7.77817e-05	4.36679e-06	0.000311127	DTU	DEG
ENST00000559163.6	MAYO	ENSG00000185596.16	WASH3P	-0.397771	1.97366e-05	-0.0696943	0.872576	transcribed_unprocessed_pseudogene	processed_transcript	0.00190797	2.22934e-06	0.827128	4.36679e-06	1	Non-Significant	DEG
ENST00000559884.5	MAYO	ENSG00000185596.16	WASH3P	-0.397771	1.97366e-05	-0.099081	0.415755	transcribed_unprocessed_pseudogene	processed_transcript	0.0110989	2.22934e-06	0.15233	4.36679e-06	0.609319	Non-Significant	DEG
ENST00000340131.12	MAYO	ENSG00000182484.15	WASH6P	-0.449003	0.000164566	-0.163433	0.947396	transcribed_unprocessed_pseudogene	processed_transcript	0.00310331	NA	NA	NA	NA	Non-Significant	DEG
ENST00000359512.8	MAYO	ENSG00000182484.15	WASH6P	-0.449003	0.000164566	-0.153756	0.389545	transcribed_unprocessed_pseudogene	transcribed_unprocessed_pseudogene	0.00384262	NA	NA	NA	NA	Non-Significant	DEG
ENST00000460206.6	MAYO	ENSG00000182484.15	WASH6P	-0.449003	0.000164566	-0.629748	0.00264796	transcribed_unprocessed_pseudogene	processed_transcript	-0.00673562	NA	NA	NA	NA	Non-Significant	DEG
ENST00000461007.6	MAYO	ENSG00000182484.15	WASH6P	-0.449003	0.000164566	-0.319185	0.00250428	transcribed_unprocessed_pseudogene	processed_transcript	-0.0066914	NA	NA	NA	NA	Non-Significant	DEG
ENST00000464205.6	MAYO	ENSG00000182484.15	WASH6P	-0.449003	0.000164566	-0.895458	0.00688178	transcribed_unprocessed_pseudogene	processed_transcript	-0.00225063	NA	NA	NA	NA	Non-Significant	DEG
ENST00000475594.6	MAYO	ENSG00000182484.15	WASH6P	-0.449003	0.000164566	-0.336438	0.797109	transcribed_unprocessed_pseudogene	processed_transcript	0.000566166	NA	NA	NA	NA	Non-Significant	DEG
ENST00000476066.6	MAYO	ENSG00000182484.15	WASH6P	-0.449003	0.000164566	-0.157939	0.815585	transcribed_unprocessed_pseudogene	processed_transcript	0.00129121	NA	NA	NA	NA	Non-Significant	DEG
ENST00000479401.6	MAYO	ENSG00000182484.15	WASH6P	-0.449003	0.000164566	-0.284354	1	transcribed_unprocessed_pseudogene	processed_transcript	0.000378768	NA	NA	NA	NA	Non-Significant	DEG
ENST00000482170.6	MAYO	ENSG00000182484.15	WASH6P	-0.449003	0.000164566	-0.0656739	0.875307	transcribed_unprocessed_pseudogene	processed_transcript	0.00185894	NA	NA	NA	NA	Non-Significant	DEG
ENST00000483079.6	MAYO	ENSG00000182484.15	WASH6P	-0.449003	0.000164566	-0.413422	1	transcribed_unprocessed_pseudogene	processed_transcript	-0.000303377	NA	NA	NA	NA	Non-Significant	DEG
ENST00000483286.6	MAYO	ENSG00000182484.15	WASH6P	-0.449003	0.000164566	-0.610437	0.00427923	transcribed_unprocessed_pseudogene	processed_transcript	-0.012835	NA	NA	NA	NA	Non-Significant	DEG
ENST00000484415.6	MAYO	ENSG00000182484.15	WASH6P	-0.449003	0.000164566	-1.69696	1	transcribed_unprocessed_pseudogene	processed_transcript	2.10757e-05	NA	NA	NA	NA	Non-Significant	DEG
ENST00000492963.6	MAYO	ENSG00000182484.15	WASH6P	-0.449003	0.000164566	-0.170402	0.24132	transcribed_unprocessed_pseudogene	processed_transcript	0.0312482	NA	NA	NA	NA	Non-Significant	DEG
ENST00000496011.6	MAYO	ENSG00000182484.15	WASH6P	-0.449003	0.000164566	-1.13924	0.227628	transcribed_unprocessed_pseudogene	processed_transcript	-0.00112536	NA	NA	NA	NA	Non-Significant	DEG
ENST00000496301.6	MAYO	ENSG00000182484.15	WASH6P	-0.449003	0.000164566	-0.894037	0.0266064	transcribed_unprocessed_pseudogene	processed_transcript	-0.0123681	NA	NA	NA	NA	Non-Significant	DEG
ENST00000488147.1	MAYO	ENSG00000227232.5	WASH7P	-0.423802	8.36413e-05	-0.412579	0.000248551	unprocessed_pseudogene	unprocessed_pseudogene	0	NA	NA	NA	NA	Non-Significant	DEG
ENST00000351071.11	MSBB BM10	ENSG00000099290.16	WASHC2A	0.0543425	0.24179	-0.350243	0.315293	protein_coding	protein_coding	-0.055922	1.91515e-05	1.91515e-05	7.62094e-05	0.000114909	DTU	Non-Significant
ENST00000623400.3	MAYO	ENSG00000172661.18	WASHC2C	0.0706667	0.140235	0.723834	0.0499445	protein_coding	protein_coding	0.0554821	6.6186e-07	6.6186e-07	1.44733e-06	1.98558e-06	DTU	Non-Significant
ENST00000318410.11	MAYO	ENSG00000164961.15	WASHC5	-0.0654719	0.260738	0.405746	0.00448031	protein_coding	protein_coding	0.114056	7.3518e-10	1.76913e-08	2.88012e-09	3.53826e-08	DTU	Non-Significant
ENST00000519042.2	MAYO	ENSG00000164961.15	WASHC5	-0.0654719	0.260738	-0.933085	4.7312e-08	protein_coding	retained_intron	-0.144831	7.3518e-10	7.3518e-10	2.88012e-09	1.47036e-09	DTU	Non-Significant
ENST00000562560.1	MSBB BM36	ENSG00000260389.1	WBP11P1	-0.464345	0.000442183	0.383834	1	transcribed_processed_pseudogene	transcribed_processed_pseudogene	0.0208333	NA	NA	NA	NA	Non-Significant	DEG
ENST00000567636.1	MSBB BM36	ENSG00000260389.1	WBP11P1	-0.464345	0.000442183	-0.48575	0.000734699	transcribed_processed_pseudogene	processed_transcript	-0.0208333	NA	NA	NA	NA	Non-Significant	DEG
ENST00000369889.5	MSBB BM36	ENSG00000166272.17	WBP1L	0.19627	0.0149156	0.332576	0.00169177	protein_coding	protein_coding	0.0702501	0.00331244	0.00609027	0.00463131	0.0121805	DTU	Non-Significant
ENST00000515260.2	MAYO	ENSG00000250474.2	WBP1LP2	0.378647	0.00858117	0.379806	0.0137139	processed_pseudogene	processed_pseudogene	0	NA	NA	NA	NA	Non-Significant	DEG
ENST00000254806.7	MSBB BM44	ENSG00000132471.11	WBP2	-0.156778	0.126819	-0.296563	0.290976	protein_coding	protein_coding	-0.0637159	0.000836362	0.000836362	0.00200978	0.00669089	DTU	Non-Significant
ENST00000325239.11	MSBB BM36	ENSG00000128815.19	WDFY4	0.468853	1.79114e-05	0.456053	0.00031804	protein_coding	protein_coding	0.0125023	NA	NA	NA	NA	Non-Significant	DEG
ENST00000360890.6	MSBB BM36	ENSG00000128815.19	WDFY4	0.468853	1.79114e-05	0.436296	0.209338	protein_coding	protein_coding	-0.00509882	NA	NA	NA	NA	Non-Significant	DEG
ENST00000374161.7	MSBB BM36	ENSG00000128815.19	WDFY4	0.468853	1.79114e-05	0.380633	0.131845	protein_coding	processed_transcript	-0.0116924	NA	NA	NA	NA	Non-Significant	DEG
ENST00000465910.5	MSBB BM36	ENSG00000128815.19	WDFY4	0.468853	1.79114e-05	0.467847	0.0160468	protein_coding	retained_intron	-0.000729109	NA	NA	NA	NA	Non-Significant	DEG
ENST00000490507.1	MSBB BM36	ENSG00000128815.19	WDFY4	0.468853	1.79114e-05	0.547382	1	protein_coding	protein_coding	0.00615141	NA	NA	NA	NA	Non-Significant	DEG
ENST00000497480.1	MSBB BM36	ENSG00000128815.19	WDFY4	0.468853	1.79114e-05	0.121382	1	protein_coding	retained_intron	-0.00114468	NA	NA	NA	NA	Non-Significant	DEG
ENST00000382451.6	MAYO	ENSG00000071127.16	WDR1	0.260316	6.5672e-08	-1.45005	6.01525e-09	protein_coding	protein_coding	-0.0998145	3.56259e-06	0.000107961	6.65932e-06	0.000107961	DTU	Non-Significant
ENST00000499869.6	MAYO	ENSG00000071127.16	WDR1	0.260316	6.5672e-08	0.429834	3.54001e-09	protein_coding	protein_coding	0.091419	3.56259e-06	0.00206113	6.65932e-06	0.00206113	DTU	Non-Significant
ENST00000604714.1	MAYO	ENSG00000120008.15	WDR11	-0.0491927	0.342237	-0.84428	4.26642e-08	protein_coding	processed_transcript	-0.0870135	3.91143e-08	3.91143e-08	1.07347e-07	1.17343e-07	DTU	Non-Significant
ENST00000443118.3	MSBB BM36	ENSG00000150627.15	WDR17	-0.271074	0.0020701	-0.0339397	0.821628	protein_coding	protein_coding	0.0614611	1.33625e-09	0.00563969	9.0026e-09	0.0338382	DTU	Non-Significant
ENST00000585809.5	MSBB BM36	ENSG00000065268.10	WDR18	-0.0788545	0.564982	-0.468293	0.117506	protein_coding	protein_coding	-0.134977	0.000506313	0.000506313	0.000910832	0.00101263	DTU	Non-Significant
ENST00000402312.7	MAYO	ENSG00000176473.13	WDR25	-0.16321	0.00252353	0.223502	0.169177	protein_coding	protein_coding	0.0847039	0.00918225	0.00918225	0.0098139	0.00918225	DTU	Non-Significant
ENST00000542471.2	MAYO	ENSG00000176473.13	WDR25	-0.16321	0.00252353	-0.806131	0.0114921	protein_coding	protein_coding	-0.100139	0.00918225	0.0466465	0.0098139	0.0466465	DTU	Non-Significant
ENST00000402312.7	MSBB BM22	ENSG00000176473.13	WDR25	-0.0662369	0.263399	0.409818	0.5367	protein_coding	protein_coding	0.101244	0.00571319	0.00571319	0.00991777	0.0114264	DTU	Non-Significant
ENST00000554998.5	MSBB BM22	ENSG00000176473.13	WDR25	-0.0662369	0.263399	-0.848268	0.279514	protein_coding	protein_coding	-0.111	0.00571319	0.00652581	0.00991777	0.0130516	DTU	Non-Significant
ENST00000281405.8	MSBB BM36	ENSG00000118965.14	WDR35	-0.0459856	0.632766	0.364825	0.0802116	protein_coding	protein_coding	0.10769	0.00283712	0.00283712	0.00404114	0.00851135	DTU	Non-Significant
ENST00000513710.3	MSBB BM22	ENSG00000134987.11	WDR36	-0.175046	0.0990526	-0.570782	0.301878	protein_coding	protein_coding	-0.0747006	4.38153e-06	4.38153e-06	3.39309e-05	1.31446e-05	DTU	Non-Significant
ENST00000612402.4	MSBB BM36	ENSG00000134987.11	WDR36	-0.220446	0.0168521	0.020432	0.915146	protein_coding	protein_coding	0.0769385	0.0121324	0.0121324	0.0143213	0.0363971	DTU	Non-Significant
ENST00000373574.1	MSBB BM36	ENSG00000136918.7	WDR38	0.853698	0.000709556	0.933088	0.0314012	protein_coding	protein_coding	0.0145249	NA	NA	NA	NA	Non-Significant	DEG
ENST00000613760.4	MSBB BM36	ENSG00000136918.7	WDR38	0.853698	0.000709556	2.38539	0.0659515	protein_coding	protein_coding	0.0956997	NA	NA	NA	NA	NA	DEG
ENST00000618744.4	MSBB BM36	ENSG00000136918.7	WDR38	0.853698	0.000709556	0.11945	0.919952	protein_coding	protein_coding	-0.110226	NA	NA	NA	NA	NA	DEG
ENST00000398208.2	MAYO	ENSG00000160193.11	WDR4	-0.00274647	0.967757	0.336654	0.0462065	protein_coding	protein_coding	0.0762295	0.0098241	0.0098241	0.0104711	0	DTU	Non-Significant
ENST00000369962.7	MAYO	ENSG00000085433.15	WDR47	-0.0631206	0.664505	0.170257	0.642679	protein_coding	protein_coding	0.0924104	0.00205565	0.00205565	0.00238095	0.00616696	DTU	Non-Significant
ENST00000302313.9	MAYO	ENSG00000114742.13	WDR48	0.165901	2.17531e-06	0.39619	0.0136974	protein_coding	protein_coding	0.0670407	6.45956e-07	6.45956e-07	1.41816e-06	6.45956e-07	DTU	Non-Significant
ENST00000420940.6	MAYO	ENSG00000114742.13	WDR48	0.165901	2.17531e-06	0.0522447	0.512654	protein_coding	nonsense_mediated_decay	-0.0564991	6.45956e-07	1.61228e-05	1.41816e-06	1.61228e-05	DTU	Non-Significant
ENST00000308378.7	MAYO	ENSG00000174776.11	WDR49	0.572157	0.00186546	0.818933	0.0571609	protein_coding	protein_coding	0.0786829	NA	NA	NA	NA	NA	DEG
ENST00000460448.5	MAYO	ENSG00000174776.11	WDR49	0.572157	0.00186546	0.299299	1	protein_coding	nonsense_mediated_decay	0.00283149	NA	NA	NA	NA	Non-Significant	DEG
ENST00000466760.5	MAYO	ENSG00000174776.11	WDR49	0.572157	0.00186546	0.567217	0.492036	protein_coding	protein_coding	0.000178487	NA	NA	NA	NA	Non-Significant	DEG
ENST00000471198.1	MAYO	ENSG00000174776.11	WDR49	0.572157	0.00186546	0.730725	0.0789398	protein_coding	processed_transcript	0.00627467	NA	NA	NA	NA	Non-Significant	DEG
ENST00000472600.6	MAYO	ENSG00000174776.11	WDR49	0.572157	0.00186546	0.676217	0.118987	protein_coding	protein_coding	-0.00794321	NA	NA	NA	NA	Non-Significant	DEG
ENST00000476376.5	MAYO	ENSG00000174776.11	WDR49	0.572157	0.00186546	-0.217273	0.64	protein_coding	processed_transcript	-0.16029	NA	NA	NA	NA	NA	DEG
ENST00000479765.5	MAYO	ENSG00000174776.11	WDR49	0.572157	0.00186546	0.191921	0.788321	protein_coding	protein_coding	-0.0161156	NA	NA	NA	NA	Non-Significant	DEG
ENST00000488012.5	MAYO	ENSG00000174776.11	WDR49	0.572157	0.00186546	-0.474121	1	protein_coding	protein_coding	-0.021614	NA	NA	NA	NA	Non-Significant	DEG
ENST00000493061.1	MAYO	ENSG00000174776.11	WDR49	0.572157	0.00186546	1.00523	1	protein_coding	protein_coding	0.0149118	NA	NA	NA	NA	Non-Significant	DEG
ENST00000647816.1	MAYO	ENSG00000174776.11	WDR49	0.572157	0.00186546	1.46711	3.55247e-05	protein_coding	protein_coding	0.103085	NA	NA	NA	NA	NA	DEG
ENST00000308378.7	MSBB BM22	ENSG00000174776.11	WDR49	0.409959	0.00460558	0.821233	1	protein_coding	protein_coding	0.00450625	NA	NA	NA	NA	Non-Significant	DEG
ENST00000460448.5	MSBB BM22	ENSG00000174776.11	WDR49	0.409959	0.00460558	0.731811	1	protein_coding	nonsense_mediated_decay	0.0120113	NA	NA	NA	NA	Non-Significant	DEG
ENST00000466760.5	MSBB BM22	ENSG00000174776.11	WDR49	0.409959	0.00460558	0.264183	1	protein_coding	protein_coding	-0.0195422	NA	NA	NA	NA	Non-Significant	DEG
ENST00000471198.1	MSBB BM22	ENSG00000174776.11	WDR49	0.409959	0.00460558	0.387057	1	protein_coding	processed_transcript	0.0108245	NA	NA	NA	NA	Non-Significant	DEG
ENST00000472600.6	MSBB BM22	ENSG00000174776.11	WDR49	0.409959	0.00460558	0.40168	0.16043	protein_coding	protein_coding	0.00329663	NA	NA	NA	NA	Non-Significant	DEG
ENST00000476376.5	MSBB BM22	ENSG00000174776.11	WDR49	0.409959	0.00460558	0.406592	1	protein_coding	processed_transcript	-0.00227764	NA	NA	NA	NA	Non-Significant	DEG
ENST00000479765.5	MSBB BM22	ENSG00000174776.11	WDR49	0.409959	0.00460558	0.259106	0.203984	protein_coding	protein_coding	-0.0146912	NA	NA	NA	NA	Non-Significant	DEG
ENST00000488012.5	MSBB BM22	ENSG00000174776.11	WDR49	0.409959	0.00460558	-0.47667	1	protein_coding	protein_coding	-0.00906815	NA	NA	NA	NA	Non-Significant	DEG
ENST00000493061.1	MSBB BM22	ENSG00000174776.11	WDR49	0.409959	0.00460558	1.01812	1	protein_coding	protein_coding	0.00998401	NA	NA	NA	NA	Non-Significant	DEG
ENST00000647816.1	MSBB BM22	ENSG00000174776.11	WDR49	0.409959	0.00460558	0.436093	0.0553888	protein_coding	protein_coding	0.00493894	NA	NA	NA	NA	Non-Significant	DEG
ENST00000308378.7	MSBB BM36	ENSG00000174776.11	WDR49	0.859817	3.85902e-10	0.817114	0.334169	protein_coding	protein_coding	0.0024762	NA	NA	NA	NA	Non-Significant	DEG
ENST00000460448.5	MSBB BM36	ENSG00000174776.11	WDR49	0.859817	3.85902e-10	1.11693	0.0264838	protein_coding	nonsense_mediated_decay	0.0114374	NA	NA	NA	NA	Non-Significant	DEG
ENST00000466760.5	MSBB BM36	ENSG00000174776.11	WDR49	0.859817	3.85902e-10	0.20417	0.690671	protein_coding	protein_coding	-0.0298641	NA	NA	NA	NA	Non-Significant	DEG
ENST00000471198.1	MSBB BM36	ENSG00000174776.11	WDR49	0.859817	3.85902e-10	0.775046	2.53846e-05	protein_coding	processed_transcript	-0.0119415	NA	NA	NA	NA	Non-Significant	DEG
ENST00000472600.6	MSBB BM36	ENSG00000174776.11	WDR49	0.859817	3.85902e-10	0.936214	7.24692e-07	protein_coding	protein_coding	0.0130598	NA	NA	NA	NA	Non-Significant	DEG
ENST00000476376.5	MSBB BM36	ENSG00000174776.11	WDR49	0.859817	3.85902e-10	0.910999	0.000270013	protein_coding	processed_transcript	-0.000325591	NA	NA	NA	NA	Non-Significant	DEG
ENST00000479765.5	MSBB BM36	ENSG00000174776.11	WDR49	0.859817	3.85902e-10	0.802583	1.16835e-06	protein_coding	protein_coding	-0.00813651	NA	NA	NA	NA	Non-Significant	DEG
ENST00000488012.5	MSBB BM36	ENSG00000174776.11	WDR49	0.859817	3.85902e-10	1.01048	1	protein_coding	protein_coding	0.00374306	NA	NA	NA	NA	Non-Significant	DEG
ENST00000493061.1	MSBB BM36	ENSG00000174776.11	WDR49	0.859817	3.85902e-10	1.80765	0.00511036	protein_coding	protein_coding	0.0086772	NA	NA	NA	NA	Non-Significant	DEG
ENST00000647816.1	MSBB BM36	ENSG00000174776.11	WDR49	0.859817	3.85902e-10	0.893497	3.32937e-07	protein_coding	protein_coding	0.0108676	NA	NA	NA	NA	Non-Significant	DEG
ENST00000332629.6	MAYO	ENSG00000185798.7	WDR53	-0.0660281	0.204771	0.193441	0.0185534	protein_coding	protein_coding	0.0530687	0.00176916	0.00176916	0.00206852	0	DTU	Non-Significant
ENST00000429115.1	MAYO	ENSG00000185798.7	WDR53	-0.0660281	0.204771	-0.216319	0.0117504	protein_coding	protein_coding	-0.0627989	0.00176916	0.00176916	0.00206852	0	DTU	Non-Significant
ENST00000456677.1	MSBB BM36	ENSG00000185798.7	WDR53	-0.0182819	0.891445	0.566747	0.283591	protein_coding	protein_coding	0.051872	0.0384848	0.0384848	0.0397264	0.0384848	DTU	Non-Significant
ENST00000348227.4	MSBB BM10	ENSG00000005448.16	WDR54	-0.112261	0.185384	-0.257533	0.312146	protein_coding	protein_coding	-0.0695864	0.00130203	0.0341893	0.00234046	0.0341893	DTU	Non-Significant
ENST00000348227.4	MSBB BM22	ENSG00000005448.16	WDR54	-0.189972	0.0454539	-0.598194	0.0550003	protein_coding	protein_coding	-0.116222	0.00446661	0.00446661	0.00805682	0.00446661	DTU	Non-Significant
ENST00000348227.4	MSBB BM36	ENSG00000005448.16	WDR54	-0.302321	0.0031864	-0.730365	0.00998376	protein_coding	protein_coding	-0.129562	0.00159123	0.00159123	0.00244502	0.00159123	DTU	Non-Significant
ENST00000608424.5	MAYO	ENSG00000178252.17	WDR6	-0.0521697	0.538624	0.288232	0.0010843	protein_coding	protein_coding	0.0686785	9.75419e-08	9.75419e-08	2.49387e-07	5.85252e-07	DTU	Non-Significant
ENST00000615452.1	MAYO	ENSG00000178252.17	WDR6	-0.0521697	0.538624	-0.451549	0.0207132	protein_coding	protein_coding	-0.0687282	9.75419e-08	0.00158626	2.49387e-07	0.00951754	DTU	Non-Significant
ENST00000294664.10	MAYO	ENSG00000162643.12	WDR63	-0.576209	0.00694838	-0.571664	0.476914	protein_coding	protein_coding	0.0256792	NA	NA	NA	NA	Non-Significant	DEG
ENST00000326813.12	MAYO	ENSG00000162643.12	WDR63	-0.576209	0.00694838	-0.356959	0.635909	protein_coding	protein_coding	0.0306654	NA	NA	NA	NA	Non-Significant	DEG
ENST00000370596.5	MAYO	ENSG00000162643.12	WDR63	-0.576209	0.00694838	0.261888	1	protein_coding	protein_coding	0.00711817	NA	NA	NA	NA	Non-Significant	DEG
ENST00000464801.1	MAYO	ENSG00000162643.12	WDR63	-0.576209	0.00694838	0.270575	1	protein_coding	nonsense_mediated_decay	0.00732927	NA	NA	NA	NA	Non-Significant	DEG
ENST00000484007.1	MAYO	ENSG00000162643.12	WDR63	-0.576209	0.00694838	-0.699881	0.225579	protein_coding	protein_coding	-0.0605733	NA	NA	NA	NA	NA	DEG
ENST00000528899.5	MAYO	ENSG00000162643.12	WDR63	-0.576209	0.00694838	-0.385319	1	protein_coding	protein_coding	-0.0102097	NA	NA	NA	NA	Non-Significant	DEG
ENST00000294664.10	MSBB BM36	ENSG00000162643.12	WDR63	0.810197	0.000178886	0.977327	0.205929	protein_coding	protein_coding	0.00385653	NA	NA	NA	NA	Non-Significant	DEG
ENST00000326813.12	MSBB BM36	ENSG00000162643.12	WDR63	0.810197	0.000178886	0.64205	0.377904	protein_coding	protein_coding	-0.0268686	NA	NA	NA	NA	Non-Significant	DEG
ENST00000370596.5	MSBB BM36	ENSG00000162643.12	WDR63	0.810197	0.000178886	1.26542	1	protein_coding	protein_coding	0.00849209	NA	NA	NA	NA	Non-Significant	DEG
ENST00000464801.1	MSBB BM36	ENSG00000162643.12	WDR63	0.810197	0.000178886	0.364622	0.861372	protein_coding	nonsense_mediated_decay	-0.00880955	NA	NA	NA	NA	Non-Significant	DEG
ENST00000484007.1	MSBB BM36	ENSG00000162643.12	WDR63	0.810197	0.000178886	0.362393	1	protein_coding	protein_coding	0.00177915	NA	NA	NA	NA	Non-Significant	DEG
ENST00000528899.5	MSBB BM36	ENSG00000162643.12	WDR63	0.810197	0.000178886	0.690683	1	protein_coding	protein_coding	0.0215407	NA	NA	NA	NA	Non-Significant	DEG
ENST00000366552.6	ROSMAP	ENSG00000162843.17	WDR64	0.52885	9.46115e-05	0.667824	0.0091804	protein_coding	protein_coding	0.0319612	NA	NA	NA	NA	Non-Significant	DEG
ENST00000414635.5	ROSMAP	ENSG00000162843.17	WDR64	0.52885	9.46115e-05	0.32637	1	protein_coding	protein_coding	-0.00695219	NA	NA	NA	NA	Non-Significant	DEG
ENST00000425826.2	ROSMAP	ENSG00000162843.17	WDR64	0.52885	9.46115e-05	0.600711	0.0336321	protein_coding	protein_coding	0.0119843	NA	NA	NA	NA	Non-Significant	DEG
ENST00000437684.6	ROSMAP	ENSG00000162843.17	WDR64	0.52885	9.46115e-05	0.328465	1	protein_coding	protein_coding	-0.00614776	NA	NA	NA	NA	Non-Significant	DEG
ENST00000461971.5	ROSMAP	ENSG00000162843.17	WDR64	0.52885	9.46115e-05	0.0316307	1	protein_coding	processed_transcript	-0.0109626	NA	NA	NA	NA	Non-Significant	DEG
ENST00000472717.6	ROSMAP	ENSG00000162843.17	WDR64	0.52885	9.46115e-05	-0.252161	1	protein_coding	nonsense_mediated_decay	-0.0330787	NA	NA	NA	NA	Non-Significant	DEG
ENST00000478331.1	ROSMAP	ENSG00000162843.17	WDR64	0.52885	9.46115e-05	0.0715959	1	protein_coding	retained_intron	-0.00772254	NA	NA	NA	NA	Non-Significant	DEG
ENST00000496914.1	ROSMAP	ENSG00000162843.17	WDR64	0.52885	9.46115e-05	0.153375	1	protein_coding	processed_transcript	0.020921	NA	NA	NA	NA	Non-Significant	DEG
ENST00000366552.6	MAYO	ENSG00000162843.17	WDR64	0.938713	9.87463e-06	0.957654	0.0166399	protein_coding	protein_coding	-0.0206561	NA	NA	NA	NA	Non-Significant	DEG
ENST00000414635.5	MAYO	ENSG00000162843.17	WDR64	0.938713	9.87463e-06	-0.152904	0.887567	protein_coding	protein_coding	-0.059034	NA	NA	NA	NA	NA	DEG
ENST00000425826.2	MAYO	ENSG00000162843.17	WDR64	0.938713	9.87463e-06	1.54215	6.47223e-05	protein_coding	protein_coding	0.152136	NA	NA	NA	NA	NA	DEG
ENST00000437684.6	MAYO	ENSG00000162843.17	WDR64	0.938713	9.87463e-06	0.153606	1	protein_coding	protein_coding	-0.012504	NA	NA	NA	NA	Non-Significant	DEG
ENST00000461971.5	MAYO	ENSG00000162843.17	WDR64	0.938713	9.87463e-06	-0.248954	1	protein_coding	processed_transcript	0.000214342	NA	NA	NA	NA	Non-Significant	DEG
ENST00000472717.6	MAYO	ENSG00000162843.17	WDR64	0.938713	9.87463e-06	-0.523832	1	protein_coding	nonsense_mediated_decay	-0.0422223	NA	NA	NA	NA	Non-Significant	DEG
ENST00000478331.1	MAYO	ENSG00000162843.17	WDR64	0.938713	9.87463e-06	0.367598	1	protein_coding	retained_intron	0.0165193	NA	NA	NA	NA	Non-Significant	DEG
ENST00000496914.1	MAYO	ENSG00000162843.17	WDR64	0.938713	9.87463e-06	-0.350122	1	protein_coding	processed_transcript	-0.0344608	NA	NA	NA	NA	Non-Significant	DEG
ENST00000357574.7	MAYO	ENSG00000091157.13	WDR7	-0.0508981	0.699246	0.262273	0.249189	protein_coding	protein_coding	0.0696594	0.000178743	0.000178743	0.000245456	0	DTU	Non-Significant
ENST00000615645.4	MAYO	ENSG00000091157.13	WDR7	-0.0508981	0.699246	-0.1839	0.287292	protein_coding	protein_coding	-0.0690201	0.000178743	0.000178743	0.000245456	0	DTU	Non-Significant
ENST00000497278.5	MSBB BM36	ENSG00000116455.13	WDR77	-0.162393	0.000335608	-0.522728	0.00958207	protein_coding	processed_transcript	-0.0513341	0.0165006	0.0165006	0.0186661	0.0330013	DTU	Non-Significant
ENST00000371022.3	MSBB BM36	ENSG00000152763.16	WDR78	0.4359	2.44353e-05	-0.397206	0.375779	protein_coding	protein_coding	-0.00821054	NA	NA	NA	NA	Non-Significant	DEG
ENST00000371023.7	MSBB BM36	ENSG00000152763.16	WDR78	0.4359	2.44353e-05	0.534535	0.0185403	protein_coding	protein_coding	0.00447624	NA	NA	NA	NA	Non-Significant	DEG
ENST00000371026.7	MSBB BM36	ENSG00000152763.16	WDR78	0.4359	2.44353e-05	0.941847	0.224321	protein_coding	protein_coding	0.000773848	NA	NA	NA	NA	Non-Significant	DEG
ENST00000464352.6	MSBB BM36	ENSG00000152763.16	WDR78	0.4359	2.44353e-05	0.38521	0.132683	protein_coding	protein_coding	0.000268754	NA	NA	NA	NA	Non-Significant	DEG
ENST00000469450.1	MSBB BM36	ENSG00000152763.16	WDR78	0.4359	2.44353e-05	0.261264	0.613799	protein_coding	protein_coding	-8.1792e-05	NA	NA	NA	NA	Non-Significant	DEG
ENST00000474506.1	MSBB BM36	ENSG00000152763.16	WDR78	0.4359	2.44353e-05	-0.0151311	0.97095	protein_coding	processed_transcript	-0.0151968	NA	NA	NA	NA	Non-Significant	DEG
ENST00000488333.2	MSBB BM36	ENSG00000152763.16	WDR78	0.4359	2.44353e-05	-0.00988216	0.980904	protein_coding	protein_coding	-0.00479906	NA	NA	NA	NA	Non-Significant	DEG
ENST00000491297.6	MSBB BM36	ENSG00000152763.16	WDR78	0.4359	2.44353e-05	0.192037	0.00715576	protein_coding	nonsense_mediated_decay	-0.00623258	NA	NA	NA	NA	Non-Significant	DEG
ENST00000493572.1	MSBB BM36	ENSG00000152763.16	WDR78	0.4359	2.44353e-05	-0.134524	0.803985	protein_coding	processed_transcript	-0.00639579	NA	NA	NA	NA	Non-Significant	DEG
ENST00000531552.1	MSBB BM36	ENSG00000152763.16	WDR78	0.4359	2.44353e-05	0.310866	0.389884	protein_coding	protein_coding	-0.000648711	NA	NA	NA	NA	Non-Significant	DEG
ENST00000531980.5	MSBB BM36	ENSG00000152763.16	WDR78	0.4359	2.44353e-05	0.497875	0.00423975	protein_coding	nonsense_mediated_decay	0.0127342	NA	NA	NA	NA	Non-Significant	DEG
ENST00000532629.1	MSBB BM36	ENSG00000152763.16	WDR78	0.4359	2.44353e-05	0.461116	3.42991e-05	protein_coding	nonsense_mediated_decay	0.0233106	NA	NA	NA	NA	Non-Significant	DEG
ENST00000309182.9	MSBB BM36	ENSG00000167716.18	WDR81	0.392382	0.00402754	-0.0815914	0.980074	protein_coding	protein_coding	0.00220834	NA	NA	NA	NA	Non-Significant	DEG
ENST00000409644.5	MSBB BM36	ENSG00000167716.18	WDR81	0.392382	0.00402754	0.336064	0.140033	protein_coding	protein_coding	-0.0454048	NA	NA	NA	NA	Non-Significant	DEG
ENST00000418841.5	MSBB BM36	ENSG00000167716.18	WDR81	0.392382	0.00402754	0.484034	1	protein_coding	protein_coding	0.00208723	NA	NA	NA	NA	Non-Significant	DEG
ENST00000419248.5	MSBB BM36	ENSG00000167716.18	WDR81	0.392382	0.00402754	0.921604	1	protein_coding	protein_coding	0.000382459	NA	NA	NA	NA	Non-Significant	DEG
ENST00000437219.6	MSBB BM36	ENSG00000167716.18	WDR81	0.392382	0.00402754	0.526102	0.817983	protein_coding	protein_coding	0.00223551	NA	NA	NA	NA	Non-Significant	DEG
ENST00000446363.5	MSBB BM36	ENSG00000167716.18	WDR81	0.392382	0.00402754	-1.16576	0.546537	protein_coding	protein_coding	-0.0162767	NA	NA	NA	NA	Non-Significant	DEG
ENST00000455636.5	MSBB BM36	ENSG00000167716.18	WDR81	0.392382	0.00402754	0.532573	1	protein_coding	protein_coding	0.00824087	NA	NA	NA	NA	Non-Significant	DEG
ENST00000464528.5	MSBB BM36	ENSG00000167716.18	WDR81	0.392382	0.00402754	0.669376	0.100527	protein_coding	retained_intron	0.0180162	NA	NA	NA	NA	Non-Significant	DEG
ENST00000468539.5	MSBB BM36	ENSG00000167716.18	WDR81	0.392382	0.00402754	0.0146402	1	protein_coding	protein_coding	-0.00493793	NA	NA	NA	NA	Non-Significant	DEG
ENST00000474958.2	MSBB BM36	ENSG00000167716.18	WDR81	0.392382	0.00402754	0.311656	1	protein_coding	nonsense_mediated_decay	0.00197544	NA	NA	NA	NA	Non-Significant	DEG
ENST00000479966.1	MSBB BM36	ENSG00000167716.18	WDR81	0.392382	0.00402754	0.432244	1	protein_coding	retained_intron	-0.00117887	NA	NA	NA	NA	Non-Significant	DEG
ENST00000492901.1	MSBB BM36	ENSG00000167716.18	WDR81	0.392382	0.00402754	0.663594	1	protein_coding	retained_intron	-0.00112301	NA	NA	NA	NA	Non-Significant	DEG
ENST00000495411.1	MSBB BM36	ENSG00000167716.18	WDR81	0.392382	0.00402754	0.490544	0.040465	protein_coding	retained_intron	0.0202225	NA	NA	NA	NA	Non-Significant	DEG
ENST00000575206.1	MSBB BM36	ENSG00000167716.18	WDR81	0.392382	0.00402754	0.770211	1	protein_coding	protein_coding	0.0135503	NA	NA	NA	NA	Non-Significant	DEG
ENST00000418543.7	MAYO	ENSG00000123154.11	WDR83	-0.184502	0.00367149	0.211818	0.00115281	protein_coding	protein_coding	0.0966334	7.30871e-07	7.30871e-07	1.57366e-06	1.46174e-06	DTU	Non-Significant
ENST00000425834.7	MAYO	ENSG00000123154.11	WDR83	-0.184502	0.00367149	-0.739563	3.57897e-05	protein_coding	nonsense_mediated_decay	-0.0762007	7.30871e-07	1.13908e-05	1.57366e-06	2.27816e-05	DTU	Non-Significant
ENST00000621812.2	MAYO	ENSG00000187260.15	WDR86	0.335679	0.0300552	-0.307878	0.172434	protein_coding	protein_coding	-0.0880215	3.10547e-07	3.10547e-07	7.38438e-07	0	DTU	Non-Significant
ENST00000463000.1	MSBB BM36	ENSG00000187260.15	WDR86	-0.110025	0.480719	0.133973	0.405289	protein_coding	processed_transcript	0.0524795	0.0100121	0.021531	0.0121686	0.021531	DTU	Non-Significant
ENST00000621812.2	MSBB BM36	ENSG00000187260.15	WDR86	-0.110025	0.480719	-0.565024	0.229491	protein_coding	protein_coding	-0.0554244	0.0100121	0.0100121	0.0121686	0.0100121	DTU	Non-Significant
ENST00000355868.3	MAYO	ENSG00000166359.10	WDR88	-0.39485	5.18111e-06	-0.121468	0.934534	protein_coding	protein_coding	0.00892295	NA	NA	NA	NA	Non-Significant	DEG
ENST00000361680.6	MAYO	ENSG00000166359.10	WDR88	-0.39485	5.18111e-06	-0.43111	0.000809511	protein_coding	protein_coding	-0.0393643	NA	NA	NA	NA	Non-Significant	DEG
ENST00000592765.5	MAYO	ENSG00000166359.10	WDR88	-0.39485	5.18111e-06	0.219376	0.802495	protein_coding	protein_coding	0.0304388	NA	NA	NA	NA	Non-Significant	DEG
ENST00000548603.1	MSBB BM36	ENSG00000161996.18	WDR90	0.0757496	0.55587	-0.107359	0.572306	protein_coding	processed_transcript	-0.0667215	0.00196278	0.00196278	0.00294098	0.0137395	DTU	Non-Significant
ENST00000323662.8	MAYO	ENSG00000179698.13	WDR97	-0.56798	7.28525e-06	0.00935998	0.995451	protein_coding	protein_coding	0.0414761	NA	NA	NA	NA	Non-Significant	DEG
ENST00000525150.5	MAYO	ENSG00000179698.13	WDR97	-0.56798	7.28525e-06	-0.661221	0.0166186	protein_coding	retained_intron	-0.0140654	NA	NA	NA	NA	Non-Significant	DEG
ENST00000528691.5	MAYO	ENSG00000179698.13	WDR97	-0.56798	7.28525e-06	-0.566388	0.00242679	protein_coding	retained_intron	0.00102151	NA	NA	NA	NA	Non-Significant	DEG
ENST00000529209.1	MAYO	ENSG00000179698.13	WDR97	-0.56798	7.28525e-06	-0.719733	3.87979e-07	protein_coding	retained_intron	-0.0424147	NA	NA	NA	NA	Non-Significant	DEG
ENST00000533108.1	MAYO	ENSG00000179698.13	WDR97	-0.56798	7.28525e-06	-0.323308	1	protein_coding	processed_transcript	0.000689275	NA	NA	NA	NA	Non-Significant	DEG
ENST00000534167.5	MAYO	ENSG00000179698.13	WDR97	-0.56798	7.28525e-06	-0.397751	0.265072	protein_coding	nonsense_mediated_decay	0.013292	NA	NA	NA	NA	Non-Significant	DEG
ENST00000359774.8	MAYO	ENSG00000196151.10	WDSUB1	0.157772	0.00322616	0.49972	0.00354197	protein_coding	protein_coding	0.130366	0.000933331	0.00176694	0.00113946	0.00176694	DTU	Non-Significant
ENST00000392796.7	MAYO	ENSG00000196151.10	WDSUB1	0.157772	0.00322616	-0.91098	0.185048	protein_coding	protein_coding	-0.0963155	0.000933331	0.000933331	0.00113946	0.000933331	DTU	Non-Significant
ENST00000299613.10	MAYO	ENSG00000166483.10	WEE1	0.745863	1.7397e-12	0.696582	1.61139e-10	protein_coding	protein_coding	-0.0278427	NA	NA	NA	NA	Non-Significant	DEG
ENST00000450114.6	MAYO	ENSG00000166483.10	WEE1	0.745863	1.7397e-12	1.34641	4.50456e-09	protein_coding	protein_coding	0.0749349	NA	NA	NA	NA	NA	DEG
ENST00000524549.1	MAYO	ENSG00000166483.10	WEE1	0.745863	1.7397e-12	0.142454	0.217885	protein_coding	retained_intron	-0.0445021	NA	NA	NA	NA	Non-Significant	DEG
ENST00000527848.1	MAYO	ENSG00000166483.10	WEE1	0.745863	1.7397e-12	0.376979	1	protein_coding	protein_coding	-0.00478887	NA	NA	NA	NA	Non-Significant	DEG
ENST00000530175.5	MAYO	ENSG00000166483.10	WEE1	0.745863	1.7397e-12	0.201688	0.887103	protein_coding	nonsense_mediated_decay	-0.00961057	NA	NA	NA	NA	Non-Significant	DEG
ENST00000530712.5	MAYO	ENSG00000166483.10	WEE1	0.745863	1.7397e-12	0.547763	0.345727	protein_coding	protein_coding	-0.00354887	NA	NA	NA	NA	Non-Significant	DEG
ENST00000532275.1	MAYO	ENSG00000166483.10	WEE1	0.745863	1.7397e-12	1.259	0.124043	protein_coding	retained_intron	0.0148966	NA	NA	NA	NA	Non-Significant	DEG
ENST00000299613.10	MSBB BM22	ENSG00000166483.10	WEE1	0.449275	0.000703849	0.370836	1	protein_coding	protein_coding	-0.00117151	NA	NA	NA	NA	Non-Significant	DEG
ENST00000450114.6	MSBB BM22	ENSG00000166483.10	WEE1	0.449275	0.000703849	-0.0122811	1	protein_coding	protein_coding	-0.037938	NA	NA	NA	NA	Non-Significant	DEG
ENST00000524549.1	MSBB BM22	ENSG00000166483.10	WEE1	0.449275	0.000703849	0.257571	0.0487135	protein_coding	retained_intron	-0.0301344	NA	NA	NA	NA	Non-Significant	DEG
ENST00000524612.5	MSBB BM22	ENSG00000166483.10	WEE1	0.449275	0.000703849	0.420325	1	protein_coding	protein_coding	0.00269075	NA	NA	NA	NA	Non-Significant	DEG
ENST00000527848.1	MSBB BM22	ENSG00000166483.10	WEE1	0.449275	0.000703849	0.304592	1	protein_coding	protein_coding	0.00224303	NA	NA	NA	NA	Non-Significant	DEG
ENST00000530175.5	MSBB BM22	ENSG00000166483.10	WEE1	0.449275	0.000703849	0.97309	1	protein_coding	nonsense_mediated_decay	0.0411025	NA	NA	NA	NA	Non-Significant	DEG
ENST00000530712.5	MSBB BM22	ENSG00000166483.10	WEE1	0.449275	0.000703849	0.412378	1	protein_coding	protein_coding	0.0043125	NA	NA	NA	NA	Non-Significant	DEG
ENST00000532275.1	MSBB BM22	ENSG00000166483.10	WEE1	0.449275	0.000703849	0.833966	1	protein_coding	retained_intron	0.0188948	NA	NA	NA	NA	Non-Significant	DEG
ENST00000299613.10	MSBB BM36	ENSG00000166483.10	WEE1	0.673577	2.44022e-09	0.974406	1.98015e-07	protein_coding	protein_coding	0.0617551	0.00276624	0.00276624	0.00396939	0	DTU	DEG
ENST00000450114.6	MSBB BM36	ENSG00000166483.10	WEE1	0.673577	2.44022e-09	0.744673	0.11129	protein_coding	protein_coding	0.0120563	NA	NA	NA	NA	Non-Significant	DEG
ENST00000524549.1	MSBB BM36	ENSG00000166483.10	WEE1	0.673577	2.44022e-09	0.128033	0.272515	protein_coding	retained_intron	-0.0925792	0.00276624	0.00276624	0.00396939	0	DTU	DEG
ENST00000524612.5	MSBB BM36	ENSG00000166483.10	WEE1	0.673577	2.44022e-09	0.707076	1	protein_coding	protein_coding	0.0081731	NA	NA	NA	NA	Non-Significant	DEG
ENST00000527848.1	MSBB BM36	ENSG00000166483.10	WEE1	0.673577	2.44022e-09	0.452937	1	protein_coding	protein_coding	0.0035287	NA	NA	NA	NA	Non-Significant	DEG
ENST00000530175.5	MSBB BM36	ENSG00000166483.10	WEE1	0.673577	2.44022e-09	0.787451	0.171529	protein_coding	nonsense_mediated_decay	-0.000855185	NA	NA	NA	NA	Non-Significant	DEG
ENST00000530712.5	MSBB BM36	ENSG00000166483.10	WEE1	0.673577	2.44022e-09	1.73249	0.0986758	protein_coding	protein_coding	0.017818	NA	NA	NA	NA	Non-Significant	DEG
ENST00000532275.1	MSBB BM36	ENSG00000166483.10	WEE1	0.673577	2.44022e-09	0.403469	0.5773	protein_coding	retained_intron	-0.0098966	NA	NA	NA	NA	Non-Significant	DEG
ENST00000219454.9	MSBB BM22	ENSG00000103175.10	WFDC1	0.0108882	0.897182	-0.282261	0.184157	protein_coding	protein_coding	-0.0632959	0.0193816	0.0193816	0.0243617	0.0193816	DTU	Non-Significant
ENST00000566140.5	MAYO	ENSG00000261040.7	WFDC21P	2.57375	5.97446e-21	4.14431	1.22238e-09	transcribed_unitary_pseudogene	processed_transcript	0.0885561	NA	NA	NA	NA	NA	DEG
ENST00000587298.1	MAYO	ENSG00000261040.7	WFDC21P	2.57375	5.97446e-21	2.98716	2.19411e-13	transcribed_unitary_pseudogene	processed_transcript	-0.00632968	NA	NA	NA	NA	Non-Significant	DEG
ENST00000588180.5	MAYO	ENSG00000261040.7	WFDC21P	2.57375	5.97446e-21	-0.324563	1	transcribed_unitary_pseudogene	processed_transcript	-0.0209179	NA	NA	NA	NA	Non-Significant	DEG
ENST00000589777.1	MAYO	ENSG00000261040.7	WFDC21P	2.57375	5.97446e-21	0.721406	1	transcribed_unitary_pseudogene	retained_intron	-0.0619222	NA	NA	NA	NA	NA	DEG
ENST00000589987.5	MAYO	ENSG00000261040.7	WFDC21P	2.57375	5.97446e-21	2.46537	2.0322e-06	transcribed_unitary_pseudogene	processed_transcript	0.0332706	NA	NA	NA	NA	Non-Significant	DEG
ENST00000590012.5	MAYO	ENSG00000261040.7	WFDC21P	2.57375	5.97446e-21	0.175289	1	transcribed_unitary_pseudogene	processed_transcript	-0.0629573	NA	NA	NA	NA	NA	DEG
ENST00000590346.5	MAYO	ENSG00000261040.7	WFDC21P	2.57375	5.97446e-21	2.74481	2.89123e-07	transcribed_unitary_pseudogene	processed_transcript	0.011551	NA	NA	NA	NA	Non-Significant	DEG
ENST00000592556.5	MAYO	ENSG00000261040.7	WFDC21P	2.57375	5.97446e-21	1.85683	1	transcribed_unitary_pseudogene	processed_transcript	0.0148618	NA	NA	NA	NA	Non-Significant	DEG
ENST00000645235.1	MAYO	ENSG00000261040.7	WFDC21P	2.57375	5.97446e-21	0.157804	1	transcribed_unitary_pseudogene	transcribed_unitary_pseudogene	0.00387135	NA	NA	NA	NA	Non-Significant	DEG
ENST00000311378.4	MAYO	ENSG00000173714.7	WFIKKN2	0.730204	0.000704137	0.763196	0.000722956	protein_coding	protein_coding	-0.00443315	NA	NA	NA	NA	Non-Significant	DEG
ENST00000426127.1	MAYO	ENSG00000173714.7	WFIKKN2	0.730204	0.000704137	0.533379	0.341194	protein_coding	protein_coding	0.00443315	NA	NA	NA	NA	Non-Significant	DEG
ENST00000311378.4	MSBB BM22	ENSG00000173714.7	WFIKKN2	0.880094	0.000397404	0.890892	1	protein_coding	protein_coding	0.00802304	NA	NA	NA	NA	Non-Significant	DEG
ENST00000426127.1	MSBB BM22	ENSG00000173714.7	WFIKKN2	0.880094	0.000397404	0.24622	1	protein_coding	protein_coding	-0.00802304	NA	NA	NA	NA	Non-Significant	DEG
ENST00000311378.4	MSBB BM36	ENSG00000173714.7	WFIKKN2	0.74358	0.00096544	0.726168	0.00700011	protein_coding	protein_coding	0.00408249	NA	NA	NA	NA	Non-Significant	DEG
ENST00000426127.1	MSBB BM36	ENSG00000173714.7	WFIKKN2	0.74358	0.00096544	0.671188	1	protein_coding	protein_coding	-0.00408249	NA	NA	NA	NA	Non-Significant	DEG
ENST00000265134.10	MSBB BM36	ENSG00000095397.13	WHRN	0.430752	0.00176335	0.240531	0.571327	protein_coding	protein_coding	-0.0209022	NA	NA	NA	NA	Non-Significant	DEG
ENST00000362057.3	MSBB BM36	ENSG00000095397.13	WHRN	0.430752	0.00176335	0.433209	0.358479	protein_coding	protein_coding	0.00751216	NA	NA	NA	NA	Non-Significant	DEG
ENST00000374057.3	MSBB BM36	ENSG00000095397.13	WHRN	0.430752	0.00176335	0.449569	0.018296	protein_coding	protein_coding	-0.00388432	NA	NA	NA	NA	Non-Significant	DEG
ENST00000374059.7	MSBB BM36	ENSG00000095397.13	WHRN	0.430752	0.00176335	0.491457	0.00326865	protein_coding	protein_coding	0.021782	NA	NA	NA	NA	Non-Significant	DEG
ENST00000480518.1	MSBB BM36	ENSG00000095397.13	WHRN	0.430752	0.00176335	0.534196	0.0741351	protein_coding	processed_transcript	-0.00450367	NA	NA	NA	NA	Non-Significant	DEG
ENST00000286574.8	MSBB BM36	ENSG00000156076.9	WIF1	-0.515631	0.00213715	-0.610994	0.00287215	protein_coding	protein_coding	-0.0620855	NA	NA	NA	NA	NA	DEG
ENST00000543094.1	MSBB BM36	ENSG00000156076.9	WIF1	-0.515631	0.00213715	-0.102917	0.904016	protein_coding	protein_coding	0.0256028	NA	NA	NA	NA	Non-Significant	DEG
ENST00000546001.1	MSBB BM36	ENSG00000156076.9	WIF1	-0.515631	0.00213715	0.0255026	0.983337	protein_coding	protein_coding	0.0364782	NA	NA	NA	NA	Non-Significant	DEG
ENST00000487291.1	MSBB BM36	ENSG00000115935.17	WIPF1	0.30155	1.84518e-05	0.0527288	0.670827	protein_coding	processed_transcript	-0.0623789	0.000947813	0.000947813	0.00158	0.00473907	DTU	Non-Significant
ENST00000220856.6	ROSMAP	ENSG00000104415.14	WISP1	0.642314	1.82121e-07	-0.0668412	1	protein_coding	protein_coding	-0.0147018	NA	NA	NA	NA	Non-Significant	DEG
ENST00000250160.11	ROSMAP	ENSG00000104415.14	WISP1	0.642314	1.82121e-07	0.729303	6.04982e-08	protein_coding	protein_coding	0.0316534	NA	NA	NA	NA	Non-Significant	DEG
ENST00000377862.6	ROSMAP	ENSG00000104415.14	WISP1	0.642314	1.82121e-07	0.111617	1	protein_coding	nonsense_mediated_decay	-0.00891643	NA	NA	NA	NA	Non-Significant	DEG
ENST00000517423.5	ROSMAP	ENSG00000104415.14	WISP1	0.642314	1.82121e-07	0.23359	1	protein_coding	protein_coding	0.0208213	NA	NA	NA	NA	Non-Significant	DEG
ENST00000519433.1	ROSMAP	ENSG00000104415.14	WISP1	0.642314	1.82121e-07	-0.0551912	1	protein_coding	protein_coding	-0.0288569	NA	NA	NA	NA	Non-Significant	DEG
ENST00000220856.6	MAYO	ENSG00000104415.14	WISP1	0.989575	4.28312e-12	0.682772	1	protein_coding	protein_coding	0.0141381	NA	NA	NA	NA	Non-Significant	DEG
ENST00000250160.11	MAYO	ENSG00000104415.14	WISP1	0.989575	4.28312e-12	1.0047	2.12272e-12	protein_coding	protein_coding	0.00300494	NA	NA	NA	NA	Non-Significant	DEG
ENST00000377862.6	MAYO	ENSG00000104415.14	WISP1	0.989575	4.28312e-12	0.224768	1	protein_coding	nonsense_mediated_decay	0.00135869	NA	NA	NA	NA	Non-Significant	DEG
ENST00000517423.5	MAYO	ENSG00000104415.14	WISP1	0.989575	4.28312e-12	0.0838193	1	protein_coding	protein_coding	0.000330675	NA	NA	NA	NA	Non-Significant	DEG
ENST00000519433.1	MAYO	ENSG00000104415.14	WISP1	0.989575	4.28312e-12	-0.336633	1	protein_coding	protein_coding	-0.01883	NA	NA	NA	NA	Non-Significant	DEG
ENST00000545156.5	MAYO	ENSG00000011451.19	WIZ	0.235964	5.61052e-05	-0.0503982	0.800439	protein_coding	protein_coding	-0.0537062	2.86658e-09	2.86658e-09	9.96612e-09	8.59973e-09	DTU	Non-Significant
ENST00000262348.8	MAYO	ENSG00000116729.13	WLS	0.52406	5.08381e-07	0.628273	1.51265e-07	protein_coding	protein_coding	0.0686929	2.1598e-06	2.1598e-06	4.24484e-06	4.3196e-06	DTU	DEG
ENST00000354777.6	MAYO	ENSG00000116729.13	WLS	0.52406	5.08381e-07	0.377748	0.000697678	protein_coding	protein_coding	-0.0101738	2.1598e-06	0.402542	4.24484e-06	0.805084	Non-Significant	DEG
ENST00000370971.1	MAYO	ENSG00000116729.13	WLS	0.52406	5.08381e-07	0.140208	0.683105	protein_coding	protein_coding	-0.00252142	NA	NA	NA	NA	Non-Significant	DEG
ENST00000370973.2	MAYO	ENSG00000116729.13	WLS	0.52406	5.08381e-07	0.531326	1	protein_coding	protein_coding	4.57786e-05	NA	NA	NA	NA	Non-Significant	DEG
ENST00000370976.7	MAYO	ENSG00000116729.13	WLS	0.52406	5.08381e-07	-0.403979	0.300059	protein_coding	protein_coding	-0.0519354	2.1598e-06	1.59969e-05	4.24484e-06	3.19937e-05	DTU	DEG
ENST00000471243.2	MAYO	ENSG00000116729.13	WLS	0.52406	5.08381e-07	-0.275325	1	protein_coding	protein_coding	-0.000346623	NA	NA	NA	NA	Non-Significant	DEG
ENST00000491076.1	MAYO	ENSG00000116729.13	WLS	0.52406	5.08381e-07	0.624222	0.103426	protein_coding	nonsense_mediated_decay	-2.99875e-05	NA	NA	NA	NA	Non-Significant	DEG
ENST00000491811.5	MAYO	ENSG00000116729.13	WLS	0.52406	5.08381e-07	0.520542	0.0215879	protein_coding	processed_transcript	0.000224453	NA	NA	NA	NA	Non-Significant	DEG
ENST00000497187.5	MAYO	ENSG00000116729.13	WLS	0.52406	5.08381e-07	0.678979	0.103474	protein_coding	processed_transcript	0.0013838	NA	NA	NA	NA	Non-Significant	DEG
ENST00000498615.1	MAYO	ENSG00000116729.13	WLS	0.52406	5.08381e-07	0.166251	0.482445	protein_coding	processed_transcript	-0.00582398	2.1598e-06	0.650683	4.24484e-06	0.805084	Non-Significant	DEG
ENST00000527864.1	MAYO	ENSG00000116729.13	WLS	0.52406	5.08381e-07	0.523801	0.195703	protein_coding	nonsense_mediated_decay	-0.00023005	NA	NA	NA	NA	Non-Significant	DEG
ENST00000530486.5	MAYO	ENSG00000116729.13	WLS	0.52406	5.08381e-07	0.637451	0.00498889	protein_coding	protein_coding	0.000602689	NA	NA	NA	NA	Non-Significant	DEG
ENST00000533537.5	MAYO	ENSG00000116729.13	WLS	0.52406	5.08381e-07	0.236515	1	protein_coding	protein_coding	-8.83052e-05	NA	NA	NA	NA	Non-Significant	DEG
ENST00000534713.5	MAYO	ENSG00000116729.13	WLS	0.52406	5.08381e-07	0.340949	1	protein_coding	protein_coding	0.000230769	NA	NA	NA	NA	Non-Significant	DEG
ENST00000262348.8	MSBB BM36	ENSG00000116729.13	WLS	0.466681	1.17002e-09	0.421228	1.49317e-05	protein_coding	protein_coding	0.00557747	NA	NA	NA	NA	Non-Significant	DEG
ENST00000354777.6	MSBB BM36	ENSG00000116729.13	WLS	0.466681	1.17002e-09	0.0152228	0.947336	protein_coding	protein_coding	-0.0250257	NA	NA	NA	NA	Non-Significant	DEG
ENST00000370971.1	MSBB BM36	ENSG00000116729.13	WLS	0.466681	1.17002e-09	0.182345	0.510658	protein_coding	protein_coding	-0.015824	NA	NA	NA	NA	Non-Significant	DEG
ENST00000370973.2	MSBB BM36	ENSG00000116729.13	WLS	0.466681	1.17002e-09	1.98396	1	protein_coding	protein_coding	0.00141316	NA	NA	NA	NA	Non-Significant	DEG
ENST00000370976.7	MSBB BM36	ENSG00000116729.13	WLS	0.466681	1.17002e-09	1.10135	0.708184	protein_coding	protein_coding	-0.000229139	NA	NA	NA	NA	Non-Significant	DEG
ENST00000471243.2	MSBB BM36	ENSG00000116729.13	WLS	0.466681	1.17002e-09	1.35669	0.00337386	protein_coding	protein_coding	0.0433474	NA	NA	NA	NA	Non-Significant	DEG
ENST00000491076.1	MSBB BM36	ENSG00000116729.13	WLS	0.466681	1.17002e-09	-0.359733	0.533645	protein_coding	nonsense_mediated_decay	-0.00835813	NA	NA	NA	NA	Non-Significant	DEG
ENST00000491811.5	MSBB BM36	ENSG00000116729.13	WLS	0.466681	1.17002e-09	0.115406	0.594706	protein_coding	processed_transcript	-0.0103789	NA	NA	NA	NA	Non-Significant	DEG
ENST00000497187.5	MSBB BM36	ENSG00000116729.13	WLS	0.466681	1.17002e-09	0.106415	0.764531	protein_coding	processed_transcript	-0.0217032	NA	NA	NA	NA	Non-Significant	DEG
ENST00000498615.1	MSBB BM36	ENSG00000116729.13	WLS	0.466681	1.17002e-09	0.42857	0.0136378	protein_coding	processed_transcript	-0.0011557	NA	NA	NA	NA	Non-Significant	DEG
ENST00000527864.1	MSBB BM36	ENSG00000116729.13	WLS	0.466681	1.17002e-09	0.345655	0.0441071	protein_coding	nonsense_mediated_decay	-0.00274201	NA	NA	NA	NA	Non-Significant	DEG
ENST00000530486.5	MSBB BM36	ENSG00000116729.13	WLS	0.466681	1.17002e-09	0.475196	0.190039	protein_coding	protein_coding	0.000983369	NA	NA	NA	NA	Non-Significant	DEG
ENST00000533537.5	MSBB BM36	ENSG00000116729.13	WLS	0.466681	1.17002e-09	0.184922	0.873571	protein_coding	protein_coding	-0.00239908	NA	NA	NA	NA	Non-Significant	DEG
ENST00000534713.5	MSBB BM36	ENSG00000116729.13	WLS	0.466681	1.17002e-09	1.90485	0.00162151	protein_coding	protein_coding	0.0364843	NA	NA	NA	NA	Non-Significant	DEG
ENST00000246914.9	MAYO	ENSG00000126562.16	WNK4	-0.446464	0.00690128	-0.0889605	0.894928	protein_coding	protein_coding	0.0294204	NA	NA	NA	NA	Non-Significant	DEG
ENST00000587745.1	MAYO	ENSG00000126562.16	WNK4	-0.446464	0.00690128	-0.701714	0.0722578	protein_coding	protein_coding	-0.0880092	NA	NA	NA	NA	NA	DEG
ENST00000591448.5	MAYO	ENSG00000126562.16	WNK4	-0.446464	0.00690128	0.171326	0.880913	protein_coding	nonsense_mediated_decay	0.0433143	NA	NA	NA	NA	Non-Significant	DEG
ENST00000592072.1	MAYO	ENSG00000126562.16	WNK4	-0.446464	0.00690128	-0.365821	0.00497991	protein_coding	retained_intron	0.00134497	NA	NA	NA	NA	Non-Significant	DEG
ENST00000592669.1	MAYO	ENSG00000126562.16	WNK4	-0.446464	0.00690128	0.455556	1	protein_coding	retained_intron	0.013931	NA	NA	NA	NA	Non-Significant	DEG
ENST00000293549.3	ROSMAP	ENSG00000125084.11	WNT1	-0.611784	0.000117363	-0.639672	0.000336056	protein_coding	protein_coding	-0.0333253	NA	NA	NA	NA	Non-Significant	DEG
ENST00000613114.4	ROSMAP	ENSG00000125084.11	WNT1	-0.611784	0.000117363	0.0542119	1	protein_coding	protein_coding	0.0333253	NA	NA	NA	NA	Non-Significant	DEG
ENST00000293549.3	MSBB BM22	ENSG00000125084.11	WNT1	-0.434561	0.00326209	-0.46506	1	protein_coding	protein_coding	-0.0162692	NA	NA	NA	NA	Non-Significant	DEG
ENST00000613114.4	MSBB BM22	ENSG00000125084.11	WNT1	-0.434561	0.00326209	-0.302086	1	protein_coding	protein_coding	0.0162692	NA	NA	NA	NA	Non-Significant	DEG
ENST00000293549.3	MSBB BM36	ENSG00000125084.11	WNT1	-0.516952	0.000770811	-0.602779	0.000854759	protein_coding	protein_coding	-0.0173261	NA	NA	NA	NA	Non-Significant	DEG
ENST00000613114.4	MSBB BM36	ENSG00000125084.11	WNT1	-0.516952	0.000770811	0.392037	0.83864	protein_coding	protein_coding	0.0173261	NA	NA	NA	NA	Non-Significant	DEG
ENST00000301061.8	MSBB BM36	ENSG00000169884.13	WNT10B	-0.500475	4.48667e-08	-0.519837	4.7544e-05	protein_coding	protein_coding	-0.019947	NA	NA	NA	NA	Non-Significant	DEG
ENST00000403957.5	MSBB BM36	ENSG00000169884.13	WNT10B	-0.500475	4.48667e-08	-1.42069	0.393603	protein_coding	protein_coding	-0.00549196	NA	NA	NA	NA	Non-Significant	DEG
ENST00000407467.5	MSBB BM36	ENSG00000169884.13	WNT10B	-0.500475	4.48667e-08	-0.201473	0.848681	protein_coding	protein_coding	0.0330997	NA	NA	NA	NA	Non-Significant	DEG
ENST00000413630.1	MSBB BM36	ENSG00000169884.13	WNT10B	-0.500475	4.48667e-08	-0.870158	0.0148799	protein_coding	protein_coding	-0.0284786	NA	NA	NA	NA	Non-Significant	DEG
ENST00000420388.1	MSBB BM36	ENSG00000169884.13	WNT10B	-0.500475	4.48667e-08	0.133243	0.90808	protein_coding	protein_coding	0.00887509	NA	NA	NA	NA	Non-Significant	DEG
ENST00000475740.1	MSBB BM36	ENSG00000169884.13	WNT10B	-0.500475	4.48667e-08	1.13524	1	protein_coding	retained_intron	0.0119364	NA	NA	NA	NA	Non-Significant	DEG
ENST00000222462.2	MAYO	ENSG00000002745.12	WNT16	0.591733	0.00719343	0.515616	0.0368536	protein_coding	protein_coding	-0.0216903	NA	NA	NA	NA	Non-Significant	DEG
ENST00000361301.6	MAYO	ENSG00000002745.12	WNT16	0.591733	0.00719343	1.83368	0.0326922	protein_coding	protein_coding	0.0216903	NA	NA	NA	NA	Non-Significant	DEG
ENST00000572508.1	MAYO	ENSG00000108379.9	WNT3	-0.436617	0.243913	-0.504042	0.617061	protein_coding	processed_transcript	-0.143204	0.0135146	0.0135146	0.0141633	0	DTU	Non-Significant
ENST00000576471.1	MAYO	ENSG00000108379.9	WNT3	-0.436617	0.243913	-0.270873	0.46486	protein_coding	retained_intron	0.0741043	0.0135146	0.0135146	0.0141633	0	DTU	Non-Significant
ENST00000233948.3	MAYO	ENSG00000115596.3	WNT6	1.09627	1.93914e-09	1.10874	2.94195e-09	protein_coding	protein_coding	0.00119615	NA	NA	NA	NA	Non-Significant	DEG
ENST00000339464.8	MAYO	ENSG00000188064.9	WNT7B	-0.439988	0.00421522	-0.494146	0.00261949	protein_coding	protein_coding	-0.0310836	NA	NA	NA	NA	Non-Significant	DEG
ENST00000409496.7	MAYO	ENSG00000188064.9	WNT7B	-0.439988	0.00421522	-0.0405249	0.917907	protein_coding	protein_coding	0.0348809	NA	NA	NA	NA	Non-Significant	DEG
ENST00000410058.1	MAYO	ENSG00000188064.9	WNT7B	-0.439988	0.00421522	-0.961107	1	protein_coding	protein_coding	-0.00143721	NA	NA	NA	NA	Non-Significant	DEG
ENST00000410089.5	MAYO	ENSG00000188064.9	WNT7B	-0.439988	0.00421522	-0.415908	1	protein_coding	protein_coding	-0.000263196	NA	NA	NA	NA	Non-Significant	DEG
ENST00000428540.1	MAYO	ENSG00000188064.9	WNT7B	-0.439988	0.00421522	-0.733977	1	protein_coding	protein_coding	-0.0020945	NA	NA	NA	NA	Non-Significant	DEG
ENST00000396463.6	MAYO	ENSG00000141499.16	WRAP53	-0.294548	0.00437418	0.186739	0.0487031	protein_coding	protein_coding	0.0758616	0.0169801	0.0169801	0.0176611	0	DTU	Non-Significant
ENST00000498114.1	MAYO	ENSG00000141499.16	WRAP53	-0.294548	0.00437418	-1.37451	0.000107479	protein_coding	retained_intron	-0.0891038	0.0169801	0.0169801	0.0176611	0	DTU	Non-Significant
ENST00000380708.5	MAYO	ENSG00000182093.15	WRB	-0.0572888	0.198218	-0.803953	9.06666e-05	protein_coding	protein_coding	-0.0500239	0.00063458	0.00063458	0.000798969	0.0031729	DTU	Non-Significant
ENST00000649170.1	MAYO	ENSG00000182093.15	WRB	-0.0572888	0.198218	0.0793006	0.359495	protein_coding	protein_coding	0.0605437	0.00063458	0.00822676	0.000798969	0.0411338	DTU	Non-Significant
ENST00000315436.7	MSBB BM36	ENSG00000176871.8	WSB2	-0.188024	0.00057573	-0.361022	0.000411198	protein_coding	protein_coding	-0.0776833	8.45367e-05	8.45367e-05	0.000188682	0.000422683	DTU	Non-Significant
ENST00000317744.9	MSBB BM36	ENSG00000179314.14	WSCD1	0.34906	0.00313397	0.516201	0.0059567	protein_coding	protein_coding	0.0937851	0.000618231	0.0118154	0.00108184	0.0354461	DTU	Non-Significant
ENST00000585928.1	MAYO	ENSG00000142279.12	WTIP	0.188605	0.116807	0.330223	0.0483375	protein_coding	protein_coding	0.0699282	0.00124746	0.00124746	0.0014955	0	DTU	Non-Significant
ENST00000590071.6	MAYO	ENSG00000142279.12	WTIP	0.188605	0.116807	-0.0958832	0.140213	protein_coding	protein_coding	-0.0699282	0.00124746	0.00124746	0.0014955	0	DTU	Non-Significant
ENST00000393895.7	MAYO	ENSG00000113645.14	WWC1	0.239745	0.00261752	0.666199	8.84854e-05	protein_coding	protein_coding	0.0546306	1.60898e-18	5.55059e-13	3.44177e-17	2.22024e-12	DTU	Non-Significant
ENST00000524038.5	MAYO	ENSG00000113645.14	WWC1	0.239745	0.00261752	-0.368224	0.020793	protein_coding	protein_coding	-0.115013	1.60898e-18	1.60898e-18	3.44177e-17	6.43591e-18	DTU	Non-Significant
ENST00000427431.5	MAYO	ENSG00000151718.15	WWC2	0.213492	0.00542994	-0.0914163	0.524153	protein_coding	nonsense_mediated_decay	-0.0883374	0.0010015	0.0010015	0.00121816	0.0010015	DTU	Non-Significant
ENST00000565562.5	MAYO	ENSG00000186153.16	WWOX	0.0512366	0.43095	-0.209561	0.00563781	protein_coding	processed_transcript	-0.0589737	1.83576e-12	9.19916e-06	1.26682e-11	3.67966e-05	DTU	Non-Significant
ENST00000566780.5	MAYO	ENSG00000186153.16	WWOX	0.0512366	0.43095	0.433834	6.26874e-08	protein_coding	protein_coding	0.0813284	1.83576e-12	1.83576e-12	1.26682e-11	7.34304e-12	DTU	Non-Significant
ENST00000265428.4	MAYO	ENSG00000123124.13	WWP1	0.0659183	0.254599	0.409105	0.180716	protein_coding	protein_coding	0.0750192	1.71993e-11	1.71993e-11	9.49261e-11	1.71993e-11	DTU	Non-Significant
ENST00000517970.5	MAYO	ENSG00000123124.13	WWP1	0.0659183	0.254599	-0.0911082	0.115086	protein_coding	protein_coding	-0.0686652	1.71993e-11	0.00107623	9.49261e-11	0.00107623	DTU	Non-Significant
ENST00000359154.6	MAYO	ENSG00000198373.12	WWP2	-0.0806197	0.0506236	0.243573	0.0379124	protein_coding	protein_coding	0.0992714	4.17806e-11	4.17806e-11	2.1148e-10	1.25342e-10	DTU	Non-Significant
ENST00000568684.1	MAYO	ENSG00000198373.12	WWP2	-0.0806197	0.0506236	-0.567641	0.000383101	protein_coding	protein_coding	-0.0645744	4.17806e-11	0.00183012	2.1148e-10	0.00549037	DTU	Non-Significant
ENST00000360632.7	MSBB BM10	ENSG00000018408.14	WWTR1	0.455811	0.00206948	0.508624	1	protein_coding	protein_coding	0.00782521	NA	NA	NA	NA	Non-Significant	DEG
ENST00000460517.1	MSBB BM10	ENSG00000018408.14	WWTR1	0.455811	0.00206948	0.119258	1	protein_coding	protein_coding	-0.0143189	NA	NA	NA	NA	Non-Significant	DEG
ENST00000465804.5	MSBB BM10	ENSG00000018408.14	WWTR1	0.455811	0.00206948	0.569921	0.00317798	protein_coding	protein_coding	0.0437316	NA	NA	NA	NA	Non-Significant	DEG
ENST00000471586.5	MSBB BM10	ENSG00000018408.14	WWTR1	0.455811	0.00206948	0.728317	1	protein_coding	nonsense_mediated_decay	0.0104615	NA	NA	NA	NA	Non-Significant	DEG
ENST00000472417.1	MSBB BM10	ENSG00000018408.14	WWTR1	0.455811	0.00206948	-0.193082	1	protein_coding	protein_coding	-0.0111503	NA	NA	NA	NA	Non-Significant	DEG
ENST00000474080.1	MSBB BM10	ENSG00000018408.14	WWTR1	0.455811	0.00206948	-0.0923816	1	protein_coding	processed_transcript	-0.0194618	NA	NA	NA	NA	Non-Significant	DEG
ENST00000475579.1	MSBB BM10	ENSG00000018408.14	WWTR1	0.455811	0.00206948	-0.22647	1	protein_coding	protein_coding	-0.00253349	NA	NA	NA	NA	Non-Significant	DEG
ENST00000479238.1	MSBB BM10	ENSG00000018408.14	WWTR1	0.455811	0.00206948	-0.536231	1	protein_coding	protein_coding	-0.00494655	NA	NA	NA	NA	Non-Significant	DEG
ENST00000485244.1	MSBB BM10	ENSG00000018408.14	WWTR1	0.455811	0.00206948	0.00162256	1	protein_coding	retained_intron	-0.0221072	NA	NA	NA	NA	Non-Significant	DEG
ENST00000485352.1	MSBB BM10	ENSG00000018408.14	WWTR1	0.455811	0.00206948	0.073008	1	protein_coding	protein_coding	0.00025	NA	NA	NA	NA	Non-Significant	DEG
ENST00000494754.1	MSBB BM10	ENSG00000018408.14	WWTR1	0.455811	0.00206948	1.23769	1	protein_coding	nonsense_mediated_decay	0.012262	NA	NA	NA	NA	Non-Significant	DEG
ENST00000360632.7	MAYO	ENSG00000018408.14	WWTR1	0.766943	1.10883e-10	1.38912	2.80129e-13	protein_coding	protein_coding	0.0583114	8.3114e-09	8.3114e-09	2.64369e-08	0	DTU	DEG
ENST00000460517.1	MAYO	ENSG00000018408.14	WWTR1	0.766943	1.10883e-10	0.478642	0.0588879	protein_coding	protein_coding	-0.00996842	NA	NA	NA	NA	Non-Significant	DEG
ENST00000465804.5	MAYO	ENSG00000018408.14	WWTR1	0.766943	1.10883e-10	0.704779	6.78994e-09	protein_coding	protein_coding	-0.0356579	8.3114e-09	8.3114e-09	2.64369e-08	0	Non-Significant	DEG
ENST00000467467.5	MAYO	ENSG00000018408.14	WWTR1	0.766943	1.10883e-10	-0.0921253	1	protein_coding	protein_coding	-3.59287e-05	NA	NA	NA	NA	Non-Significant	DEG
ENST00000471586.5	MAYO	ENSG00000018408.14	WWTR1	0.766943	1.10883e-10	2.74893	0.000881146	protein_coding	nonsense_mediated_decay	0.0102922	NA	NA	NA	NA	Non-Significant	DEG
ENST00000472417.1	MAYO	ENSG00000018408.14	WWTR1	0.766943	1.10883e-10	0.737709	1	protein_coding	protein_coding	0.000194559	NA	NA	NA	NA	Non-Significant	DEG
ENST00000474080.1	MAYO	ENSG00000018408.14	WWTR1	0.766943	1.10883e-10	-0.20819	0.164339	protein_coding	processed_transcript	-0.0155952	NA	NA	NA	NA	Non-Significant	DEG
ENST00000475579.1	MAYO	ENSG00000018408.14	WWTR1	0.766943	1.10883e-10	0.0406579	1	protein_coding	protein_coding	-0.000202564	NA	NA	NA	NA	Non-Significant	DEG
ENST00000479238.1	MAYO	ENSG00000018408.14	WWTR1	0.766943	1.10883e-10	0.589274	0.0686007	protein_coding	protein_coding	-0.00213831	NA	NA	NA	NA	Non-Significant	DEG
ENST00000485244.1	MAYO	ENSG00000018408.14	WWTR1	0.766943	1.10883e-10	0.501026	0.0557086	protein_coding	retained_intron	-0.00360938	NA	NA	NA	NA	Non-Significant	DEG
ENST00000485352.1	MAYO	ENSG00000018408.14	WWTR1	0.766943	1.10883e-10	-0.158888	1	protein_coding	protein_coding	-0.00035247	NA	NA	NA	NA	Non-Significant	DEG
ENST00000494754.1	MAYO	ENSG00000018408.14	WWTR1	0.766943	1.10883e-10	0.743799	0.455514	protein_coding	nonsense_mediated_decay	-0.00124375	NA	NA	NA	NA	Non-Significant	DEG
ENST00000360632.7	MSBB BM22	ENSG00000018408.14	WWTR1	0.490889	0.00236149	-0.00105083	1	protein_coding	protein_coding	-0.0120127	NA	NA	NA	NA	Non-Significant	DEG
ENST00000460517.1	MSBB BM22	ENSG00000018408.14	WWTR1	0.490889	0.00236149	0.533822	1	protein_coding	protein_coding	0.00244303	NA	NA	NA	NA	Non-Significant	DEG
ENST00000465804.5	MSBB BM22	ENSG00000018408.14	WWTR1	0.490889	0.00236149	0.509188	0.0100998	protein_coding	protein_coding	0.0201005	NA	NA	NA	NA	Non-Significant	DEG
ENST00000467467.5	MSBB BM22	ENSG00000018408.14	WWTR1	0.490889	0.00236149	0.672254	1	protein_coding	protein_coding	0.000907692	NA	NA	NA	NA	Non-Significant	DEG
ENST00000471586.5	MSBB BM22	ENSG00000018408.14	WWTR1	0.490889	0.00236149	0.854763	1	protein_coding	nonsense_mediated_decay	0.00693894	NA	NA	NA	NA	Non-Significant	DEG
ENST00000472417.1	MSBB BM22	ENSG00000018408.14	WWTR1	0.490889	0.00236149	0.912471	1	protein_coding	protein_coding	0.00654519	NA	NA	NA	NA	Non-Significant	DEG
ENST00000474080.1	MSBB BM22	ENSG00000018408.14	WWTR1	0.490889	0.00236149	-0.0370402	1	protein_coding	processed_transcript	-0.0204542	NA	NA	NA	NA	Non-Significant	DEG
ENST00000475579.1	MSBB BM22	ENSG00000018408.14	WWTR1	0.490889	0.00236149	0.00539074	1	protein_coding	protein_coding	-0.000197837	NA	NA	NA	NA	Non-Significant	DEG
ENST00000479238.1	MSBB BM22	ENSG00000018408.14	WWTR1	0.490889	0.00236149	0.688347	1	protein_coding	protein_coding	0.000262139	NA	NA	NA	NA	Non-Significant	DEG
ENST00000485244.1	MSBB BM22	ENSG00000018408.14	WWTR1	0.490889	0.00236149	0.100579	1	protein_coding	retained_intron	-0.0186858	NA	NA	NA	NA	Non-Significant	DEG
ENST00000485352.1	MSBB BM22	ENSG00000018408.14	WWTR1	0.490889	0.00236149	0.294244	1	protein_coding	protein_coding	-0.00033726	NA	NA	NA	NA	Non-Significant	DEG
ENST00000494754.1	MSBB BM22	ENSG00000018408.14	WWTR1	0.490889	0.00236149	0.938971	1	protein_coding	nonsense_mediated_decay	0.0145167	NA	NA	NA	NA	Non-Significant	DEG
ENST00000360632.7	MSBB BM36	ENSG00000018408.14	WWTR1	1.0451	1.31812e-13	1.11405	0.00408216	protein_coding	protein_coding	0.0109389	4.54385e-05	1	0.000109131	1	Non-Significant	DEG
ENST00000460517.1	MSBB BM36	ENSG00000018408.14	WWTR1	1.0451	1.31812e-13	0.708614	0.0182378	protein_coding	protein_coding	-0.00943031	4.54385e-05	0.746861	0.000109131	1	Non-Significant	DEG
ENST00000465804.5	MSBB BM36	ENSG00000018408.14	WWTR1	1.0451	1.31812e-13	1.17636	2.53693e-12	protein_coding	protein_coding	0.0738843	4.54385e-05	0.00509499	0.000109131	0.025475	DTU	DEG
ENST00000467467.5	MSBB BM36	ENSG00000018408.14	WWTR1	1.0451	1.31812e-13	0.740786	1	protein_coding	protein_coding	0.000682474	NA	NA	NA	NA	Non-Significant	DEG
ENST00000471586.5	MSBB BM36	ENSG00000018408.14	WWTR1	1.0451	1.31812e-13	1.38046	0.0144931	protein_coding	nonsense_mediated_decay	0.0075065	4.54385e-05	0.490785	0.000109131	1	Non-Significant	DEG
ENST00000472417.1	MSBB BM36	ENSG00000018408.14	WWTR1	1.0451	1.31812e-13	0.817702	0.0375377	protein_coding	protein_coding	-0.00145303	NA	NA	NA	NA	Non-Significant	DEG
ENST00000474080.1	MSBB BM36	ENSG00000018408.14	WWTR1	1.0451	1.31812e-13	0.0831439	0.514835	protein_coding	processed_transcript	-0.0337862	4.54385e-05	0.0140649	0.000109131	0.0703247	Non-Significant	DEG
ENST00000475579.1	MSBB BM36	ENSG00000018408.14	WWTR1	1.0451	1.31812e-13	0.210191	1	protein_coding	protein_coding	-0.00238488	NA	NA	NA	NA	Non-Significant	DEG
ENST00000479238.1	MSBB BM36	ENSG00000018408.14	WWTR1	1.0451	1.31812e-13	1.29261	0.0295574	protein_coding	protein_coding	-0.00174395	NA	NA	NA	NA	Non-Significant	DEG
ENST00000485244.1	MSBB BM36	ENSG00000018408.14	WWTR1	1.0451	1.31812e-13	-0.00782047	0.981589	protein_coding	retained_intron	-0.0607025	4.54385e-05	4.54385e-05	0.000109131	0.000227193	DTU	DEG
ENST00000494754.1	MSBB BM36	ENSG00000018408.14	WWTR1	1.0451	1.31812e-13	1.85107	0.00400675	protein_coding	nonsense_mediated_decay	0.0163856	4.54385e-05	0.0390083	0.000109131	0.156033	Non-Significant	DEG
ENST00000571217.5	MSBB BM36	ENSG00000132530.16	XAF1	0.0738383	0.403731	-0.113005	0.293746	protein_coding	nonsense_mediated_decay	-0.0605191	0.000250286	0.000250286	0.000497793	0.00125143	DTU	Non-Significant
ENST00000405219.7	MSBB BM10	ENSG00000100219.16	XBP1	-0.0410379	0.708704	0.737295	0.156235	protein_coding	protein_coding	0.0534315	0.0248596	0.0248596	0.0272657	0.0497193	DTU	Non-Significant
ENST00000371199.7	MAYO	ENSG00000101966.12	XIAP	-0.0502206	0.361943	0.35995	0.00951702	protein_coding	protein_coding	0.0747086	1.0997e-06	1.0997e-06	2.29398e-06	2.19941e-06	DTU	Non-Significant
ENST00000378616.4	MSBB BM36	ENSG00000047597.6	XK	-0.535035	0.000496402	-0.547859	0.00236894	protein_coding	protein_coding	0	NA	NA	NA	NA	Non-Significant	DEG
ENST00000327381.6	MSBB BM36	ENSG00000206579.8	XKR4	-0.415452	5.73545e-05	-0.435567	0.000171145	protein_coding	protein_coding	0.00633933	NA	NA	NA	NA	Non-Significant	DEG
ENST00000518261.1	MSBB BM36	ENSG00000206579.8	XKR4	-0.415452	5.73545e-05	-0.325275	0.0406699	protein_coding	processed_transcript	0.0240621	NA	NA	NA	NA	Non-Significant	DEG
ENST00000622811.1	MSBB BM36	ENSG00000206579.8	XKR4	-0.415452	5.73545e-05	-0.631786	0.00424129	protein_coding	protein_coding	-0.0304097	NA	NA	NA	NA	Non-Significant	DEG
ENST00000502935.5	MAYO	ENSG00000108039.17	XPNPEP1	-0.0184405	0.715846	0.251056	0.128143	protein_coding	protein_coding	0.0541387	1.26253e-09	1.26253e-09	4.79233e-09	6.31266e-09	DTU	Non-Significant
ENST00000482652.1	MAYO	ENSG00000196236.12	XPNPEP3	-0.0809864	0.274033	-0.329761	0.036707	protein_coding	processed_transcript	-0.0539111	0.0114312	0.0114312	0.0120896	0	DTU	Non-Significant
ENST00000401558.6	MAYO	ENSG00000082898.16	XPO1	0.214544	0.00237079	0.550462	3.4598e-08	protein_coding	protein_coding	0.0947842	3.93296e-23	8.80262e-18	1.65231e-21	5.28157e-17	DTU	Non-Significant
ENST00000481073.5	MAYO	ENSG00000082898.16	XPO1	0.214544	0.00237079	-0.329941	0.0139059	protein_coding	retained_intron	-0.108576	3.93296e-23	3.93296e-23	1.65231e-21	2.35977e-22	DTU	Non-Significant
ENST00000265351.11	MAYO	ENSG00000124571.17	XPO5	-0.0320895	0.438265	0.241756	8.05253e-05	protein_coding	protein_coding	0.0812159	2.61201e-09	2.61201e-09	9.18136e-09	5.22401e-09	DTU	Non-Significant
ENST00000455854.2	MAYO	ENSG00000124571.17	XPO5	-0.0320895	0.438265	-0.769618	8.04329e-08	protein_coding	retained_intron	-0.0512347	2.61201e-09	1.9033e-05	9.18136e-09	3.8066e-05	DTU	Non-Significant
ENST00000367589.3	MSBB BM36	ENSG00000143324.13	XPR1	-0.0022771	0.983312	0.56878	0.0830859	protein_coding	protein_coding	0.0726433	0.0419409	0.0419409	0.0428516	0.0419409	DTU	Non-Significant
ENST00000352127.11	MSBB BM22	ENSG00000126215.13	XRCC3	0.30953	0.00827201	-0.129712	0.864855	protein_coding	protein_coding	-0.050718	0.0030669	0.0030669	0.00614311	0.0030669	DTU	Non-Significant
ENST00000352127.11	MSBB BM36	ENSG00000126215.13	XRCC3	0.393118	0.00341032	0.169058	0.806251	protein_coding	protein_coding	-0.0157456	NA	NA	NA	NA	Non-Significant	DEG
ENST00000553264.5	MSBB BM36	ENSG00000126215.13	XRCC3	0.393118	0.00341032	0.471936	0.76997	protein_coding	protein_coding	0.0031255	NA	NA	NA	NA	Non-Significant	DEG
ENST00000553332.5	MSBB BM36	ENSG00000126215.13	XRCC3	0.393118	0.00341032	-0.533199	1	protein_coding	protein_coding	-0.00248535	NA	NA	NA	NA	Non-Significant	DEG
ENST00000553361.5	MSBB BM36	ENSG00000126215.13	XRCC3	0.393118	0.00341032	0.41358	1	protein_coding	protein_coding	0.000834021	NA	NA	NA	NA	Non-Significant	DEG
ENST00000553807.1	MSBB BM36	ENSG00000126215.13	XRCC3	0.393118	0.00341032	-0.112214	1	protein_coding	retained_intron	-0.00213799	NA	NA	NA	NA	Non-Significant	DEG
ENST00000554170.1	MSBB BM36	ENSG00000126215.13	XRCC3	0.393118	0.00341032	0.180435	1	protein_coding	protein_coding	-0.00262359	NA	NA	NA	NA	Non-Significant	DEG
ENST00000554774.1	MSBB BM36	ENSG00000126215.13	XRCC3	0.393118	0.00341032	0.0745742	1	protein_coding	retained_intron	-0.00160506	NA	NA	NA	NA	Non-Significant	DEG
ENST00000554811.5	MSBB BM36	ENSG00000126215.13	XRCC3	0.393118	0.00341032	2.91479	0.092731	protein_coding	retained_intron	0.00156798	NA	NA	NA	NA	Non-Significant	DEG
ENST00000554913.5	MSBB BM36	ENSG00000126215.13	XRCC3	0.393118	0.00341032	0.493695	0.0847741	protein_coding	protein_coding	0.0264492	NA	NA	NA	NA	Non-Significant	DEG
ENST00000554974.5	MSBB BM36	ENSG00000126215.13	XRCC3	0.393118	0.00341032	0.489925	0.0830015	protein_coding	protein_coding	0.00469149	NA	NA	NA	NA	Non-Significant	DEG
ENST00000555055.5	MSBB BM36	ENSG00000126215.13	XRCC3	0.393118	0.00341032	0.0145065	0.995077	protein_coding	protein_coding	-0.0196996	NA	NA	NA	NA	Non-Significant	DEG
ENST00000555231.5	MSBB BM36	ENSG00000126215.13	XRCC3	0.393118	0.00341032	0.269671	1	protein_coding	retained_intron	0.0018592	NA	NA	NA	NA	Non-Significant	DEG
ENST00000555451.1	MSBB BM36	ENSG00000126215.13	XRCC3	0.393118	0.00341032	-0.480212	1	protein_coding	processed_transcript	-0.0052384	NA	NA	NA	NA	Non-Significant	DEG
ENST00000555832.1	MSBB BM36	ENSG00000126215.13	XRCC3	0.393118	0.00341032	1.53315	0.0327359	protein_coding	processed_transcript	0.0115669	NA	NA	NA	NA	Non-Significant	DEG
ENST00000556682.5	MSBB BM36	ENSG00000126215.13	XRCC3	0.393118	0.00341032	0.383834	1	protein_coding	protein_coding	0.00115876	NA	NA	NA	NA	Non-Significant	DEG
ENST00000556980.5	MSBB BM36	ENSG00000126215.13	XRCC3	0.393118	0.00341032	-0.18234	1	protein_coding	protein_coding	-0.00600042	NA	NA	NA	NA	Non-Significant	DEG
ENST00000557439.5	MSBB BM36	ENSG00000126215.13	XRCC3	0.393118	0.00341032	0.0884516	0.941615	protein_coding	nonsense_mediated_decay	0.00444504	NA	NA	NA	NA	Non-Significant	DEG
ENST00000223273.6	MSBB BM44	ENSG00000241127.7	YAE1	-0.0007258	0.992034	-0.176923	0.181754	protein_coding	protein_coding	-0.0549617	0.00215283	0.00215283	0.00405615	0.00430567	DTU	Non-Significant
ENST00000282441.9	MAYO	ENSG00000137693.13	YAP1	0.820957	1.49214e-10	0.870476	3.158e-07	protein_coding	protein_coding	0.0205669	NA	NA	NA	NA	Non-Significant	DEG
ENST00000345877.6	MAYO	ENSG00000137693.13	YAP1	0.820957	1.49214e-10	0.702417	1.97735e-05	protein_coding	protein_coding	-0.025531	NA	NA	NA	NA	Non-Significant	DEG
ENST00000524575.5	MAYO	ENSG00000137693.13	YAP1	0.820957	1.49214e-10	0.727805	0.00684255	protein_coding	protein_coding	-0.000381707	NA	NA	NA	NA	Non-Significant	DEG
ENST00000526343.5	MAYO	ENSG00000137693.13	YAP1	0.820957	1.49214e-10	1.7345	0.0178024	protein_coding	protein_coding	0.00198386	NA	NA	NA	NA	Non-Significant	DEG
ENST00000526594.1	MAYO	ENSG00000137693.13	YAP1	0.820957	1.49214e-10	0.758596	0.0159702	protein_coding	retained_intron	-0.00032661	NA	NA	NA	NA	Non-Significant	DEG
ENST00000528834.1	MAYO	ENSG00000137693.13	YAP1	0.820957	1.49214e-10	0.791651	0.00956105	protein_coding	processed_transcript	-0.000263383	NA	NA	NA	NA	Non-Significant	DEG
ENST00000531439.5	MAYO	ENSG00000137693.13	YAP1	0.820957	1.49214e-10	1.28092	6.13807e-10	protein_coding	protein_coding	0.0321496	NA	NA	NA	NA	Non-Significant	DEG
ENST00000537274.5	MAYO	ENSG00000137693.13	YAP1	0.820957	1.49214e-10	0.73445	1.56036e-05	protein_coding	protein_coding	-0.0288174	NA	NA	NA	NA	Non-Significant	DEG
ENST00000615667.4	MAYO	ENSG00000137693.13	YAP1	0.820957	1.49214e-10	1.01672	0.326913	protein_coding	protein_coding	0.000229987	NA	NA	NA	NA	Non-Significant	DEG
ENST00000629586.2	MAYO	ENSG00000137693.13	YAP1	0.820957	1.49214e-10	0.971115	1	protein_coding	protein_coding	0.000387805	NA	NA	NA	NA	Non-Significant	DEG
ENST00000282441.9	MSBB BM36	ENSG00000137693.13	YAP1	0.787544	1.38824e-07	0.649581	0.0669199	protein_coding	protein_coding	-0.0156615	0.00111573	0.455966	0.00180135	1	Non-Significant	DEG
ENST00000345877.6	MSBB BM36	ENSG00000137693.13	YAP1	0.787544	1.38824e-07	0.891186	0.00532563	protein_coding	protein_coding	-0.00154488	0.00111573	0.999053	0.00180135	1	Non-Significant	DEG
ENST00000524575.5	MSBB BM36	ENSG00000137693.13	YAP1	0.787544	1.38824e-07	0.4365	0.142605	protein_coding	protein_coding	-0.0141204	0.00111573	0.275182	0.00180135	1	Non-Significant	DEG
ENST00000526594.1	MSBB BM36	ENSG00000137693.13	YAP1	0.787544	1.38824e-07	0.731426	0.0184763	protein_coding	retained_intron	-0.00388369	NA	NA	NA	NA	Non-Significant	DEG
ENST00000528834.1	MSBB BM36	ENSG00000137693.13	YAP1	0.787544	1.38824e-07	0.668658	0.100549	protein_coding	processed_transcript	-0.00401401	0.00111573	0.785844	0.00180135	1	Non-Significant	DEG
ENST00000529029.1	MSBB BM36	ENSG00000137693.13	YAP1	0.787544	1.38824e-07	0.607131	0.716202	protein_coding	protein_coding	0.00274609	NA	NA	NA	NA	Non-Significant	DEG
ENST00000531439.5	MSBB BM36	ENSG00000137693.13	YAP1	0.787544	1.38824e-07	0.69455	0.0559566	protein_coding	protein_coding	0.00734451	0.00111573	1	0.00180135	1	Non-Significant	DEG
ENST00000537274.5	MSBB BM36	ENSG00000137693.13	YAP1	0.787544	1.38824e-07	1.14993	0.00367163	protein_coding	protein_coding	0.0500313	0.00111573	0.00111573	0.00180135	0.00446291	DTU	DEG
ENST00000615667.4	MSBB BM36	ENSG00000137693.13	YAP1	0.787544	1.38824e-07	-0.176525	0.925541	protein_coding	protein_coding	-0.0232295	NA	NA	NA	NA	Non-Significant	DEG
ENST00000629586.2	MSBB BM36	ENSG00000137693.13	YAP1	0.787544	1.38824e-07	2.8039	0.431133	protein_coding	protein_coding	0.00232639	NA	NA	NA	NA	Non-Significant	DEG
ENST00000373477.8	MAYO	ENSG00000134684.10	YARS	-0.080296	0.276472	0.0861137	0.619029	protein_coding	protein_coding	0.0547332	9.48303e-05	9.48303e-05	0.000135511	0.000474152	DTU	Non-Significant
ENST00000321358.11	MSBB BM36	ENSG00000065978.18	YBX1	0.427293	1.57306e-07	0.422054	8.05927e-05	protein_coding	protein_coding	0.0163173	NA	NA	NA	NA	Non-Significant	DEG
ENST00000332220.10	MSBB BM36	ENSG00000065978.18	YBX1	0.427293	1.57306e-07	0.290095	0.110796	protein_coding	protein_coding	-0.00639478	NA	NA	NA	NA	Non-Significant	DEG
ENST00000436427.1	MSBB BM36	ENSG00000065978.18	YBX1	0.427293	1.57306e-07	-0.263899	0.732291	protein_coding	protein_coding	-0.00788464	NA	NA	NA	NA	Non-Significant	DEG
ENST00000467957.1	MSBB BM36	ENSG00000065978.18	YBX1	0.427293	1.57306e-07	0.282378	0.538754	protein_coding	processed_transcript	-0.00204891	NA	NA	NA	NA	Non-Significant	DEG
ENST00000436766.2	MSBB BM36	ENSG00000232349.2	YBX1P7	-1.01941	0.00340158	-1.03093	0.00761271	processed_pseudogene	processed_pseudogene	0	NA	NA	NA	NA	Non-Significant	DEG
ENST00000228251.8	MAYO	ENSG00000060138.12	YBX3	0.424472	0.0276573	0.765148	0.00102271	protein_coding	protein_coding	0.0613654	6.67601e-07	6.67601e-07	1.45745e-06	4.0056e-06	DTU	Non-Significant
ENST00000228251.8	MSBB BM36	ENSG00000060138.12	YBX3	0.8386	1.29377e-06	4.79143	0.036601	protein_coding	protein_coding	0.0114689	NA	NA	NA	NA	Non-Significant	DEG
ENST00000279550.11	MSBB BM36	ENSG00000060138.12	YBX3	0.8386	1.29377e-06	0.824086	0.00393405	protein_coding	protein_coding	0.0221161	NA	NA	NA	NA	Non-Significant	DEG
ENST00000366286.6	MSBB BM36	ENSG00000060138.12	YBX3	0.8386	1.29377e-06	0.638534	0.553864	protein_coding	processed_transcript	-0.00714762	NA	NA	NA	NA	Non-Significant	DEG
ENST00000366290.2	MSBB BM36	ENSG00000060138.12	YBX3	0.8386	1.29377e-06	0.663942	1	protein_coding	retained_intron	0.000892465	NA	NA	NA	NA	Non-Significant	DEG
ENST00000536107.5	MSBB BM36	ENSG00000060138.12	YBX3	0.8386	1.29377e-06	0.749165	0.00283718	protein_coding	retained_intron	-0.00198249	NA	NA	NA	NA	Non-Significant	DEG
ENST00000536823.5	MSBB BM36	ENSG00000060138.12	YBX3	0.8386	1.29377e-06	0.853867	0.00857283	protein_coding	retained_intron	-0.00370901	NA	NA	NA	NA	Non-Significant	DEG
ENST00000539204.5	MSBB BM36	ENSG00000060138.12	YBX3	0.8386	1.29377e-06	1.15888	0.000249052	protein_coding	processed_transcript	0.0126458	NA	NA	NA	NA	Non-Significant	DEG
ENST00000540447.5	MSBB BM36	ENSG00000060138.12	YBX3	0.8386	1.29377e-06	0.382074	0.00366567	protein_coding	retained_intron	-0.0410529	NA	NA	NA	NA	Non-Significant	DEG
ENST00000540747.1	MSBB BM36	ENSG00000060138.12	YBX3	0.8386	1.29377e-06	0.473381	0.104345	protein_coding	processed_transcript	-0.0225468	NA	NA	NA	NA	Non-Significant	DEG
ENST00000540975.5	MSBB BM36	ENSG00000060138.12	YBX3	0.8386	1.29377e-06	1.16055	0.0353023	protein_coding	processed_transcript	0.0266987	NA	NA	NA	NA	Non-Significant	DEG
ENST00000541351.3	MSBB BM36	ENSG00000060138.12	YBX3	0.8386	1.29377e-06	0.566691	1	protein_coding	processed_transcript	0.000144224	NA	NA	NA	NA	Non-Significant	DEG
ENST00000542002.5	MSBB BM36	ENSG00000060138.12	YBX3	0.8386	1.29377e-06	0.701027	0.00339492	protein_coding	retained_intron	-0.0103723	NA	NA	NA	NA	Non-Significant	DEG
ENST00000542641.5	MSBB BM36	ENSG00000060138.12	YBX3	0.8386	1.29377e-06	1.39194	1	protein_coding	retained_intron	0.00133188	NA	NA	NA	NA	Non-Significant	DEG
ENST00000544501.1	MSBB BM36	ENSG00000060138.12	YBX3	0.8386	1.29377e-06	0.669713	0.0331886	protein_coding	processed_transcript	-0.00682303	NA	NA	NA	NA	Non-Significant	DEG
ENST00000544504.5	MSBB BM36	ENSG00000060138.12	YBX3	0.8386	1.29377e-06	1.80383	1	protein_coding	processed_transcript	5.76562e-05	NA	NA	NA	NA	Non-Significant	DEG
ENST00000544622.4	MSBB BM36	ENSG00000060138.12	YBX3	0.8386	1.29377e-06	0.761789	1	protein_coding	protein_coding	0.00141665	NA	NA	NA	NA	Non-Significant	DEG
ENST00000546164.5	MSBB BM36	ENSG00000060138.12	YBX3	0.8386	1.29377e-06	2.1387	0.0240067	protein_coding	processed_transcript	0.00771374	NA	NA	NA	NA	Non-Significant	DEG
ENST00000546298.5	MSBB BM36	ENSG00000060138.12	YBX3	0.8386	1.29377e-06	0.956487	0.00140942	protein_coding	processed_transcript	0.0091659	NA	NA	NA	NA	Non-Significant	DEG
ENST00000415762.6	MAYO	ENSG00000161179.13	YDJC	-0.127589	0.0843184	-0.385468	0.0114702	protein_coding	nonsense_mediated_decay	-0.0502508	0.00156564	0.00156564	0.00184307	0.00313127	DTU	Non-Significant
ENST00000314574.4	MAYO	ENSG00000176105.13	YES1	0.415737	1.58585e-05	0.472467	2.92295e-06	protein_coding	protein_coding	0.0210528	NA	NA	NA	NA	Non-Significant	DEG
ENST00000577611.1	MAYO	ENSG00000176105.13	YES1	0.415737	1.58585e-05	1.365	0.000265341	protein_coding	processed_transcript	0.00805541	NA	NA	NA	NA	Non-Significant	DEG
ENST00000577961.5	MAYO	ENSG00000176105.13	YES1	0.415737	1.58585e-05	-1.03576	0.782431	protein_coding	protein_coding	-0.0081762	NA	NA	NA	NA	Non-Significant	DEG
ENST00000581960.1	MAYO	ENSG00000176105.13	YES1	0.415737	1.58585e-05	0.742018	0.000232457	protein_coding	processed_transcript	0.00447345	NA	NA	NA	NA	Non-Significant	DEG
ENST00000584307.5	MAYO	ENSG00000176105.13	YES1	0.415737	1.58585e-05	0.213759	0.17234	protein_coding	protein_coding	-0.0254026	NA	NA	NA	NA	Non-Significant	DEG
ENST00000314574.4	MSBB BM36	ENSG00000176105.13	YES1	0.50832	9.72394e-07	0.483885	0.000426639	protein_coding	protein_coding	-0.0012877	NA	NA	NA	NA	Non-Significant	DEG
ENST00000577611.1	MSBB BM36	ENSG00000176105.13	YES1	0.50832	9.72394e-07	0.494529	0.55562	protein_coding	processed_transcript	-0.00151219	NA	NA	NA	NA	Non-Significant	DEG
ENST00000577961.5	MSBB BM36	ENSG00000176105.13	YES1	0.50832	9.72394e-07	1.20195	0.373841	protein_coding	protein_coding	0.00694676	NA	NA	NA	NA	Non-Significant	DEG
ENST00000581960.1	MSBB BM36	ENSG00000176105.13	YES1	0.50832	9.72394e-07	0.337033	0.231416	protein_coding	processed_transcript	-0.00512909	NA	NA	NA	NA	Non-Significant	DEG
ENST00000584307.5	MSBB BM36	ENSG00000176105.13	YES1	0.50832	9.72394e-07	0.457191	0.165685	protein_coding	protein_coding	0.000986795	NA	NA	NA	NA	Non-Significant	DEG
ENST00000494836.2	MAYO	ENSG00000174851.15	YIF1A	-0.144988	0.00648335	-1.89548	7.76884e-06	protein_coding	retained_intron	-0.0503801	4.8072e-10	4.8072e-10	1.96766e-09	2.4036e-09	DTU	Non-Significant
ENST00000072644.6	MAYO	ENSG00000058799.14	YIPF1	0.0113821	0.868035	0.349285	0.00361922	protein_coding	protein_coding	0.0644471	0.000265515	0.000265515	0.000355159	0.00053103	DTU	Non-Significant
ENST00000072644.6	MSBB BM36	ENSG00000058799.14	YIPF1	-0.0336117	0.718341	-0.47893	0.0604211	protein_coding	protein_coding	-0.0701538	0.00144778	0.00144778	0.00225375	0.00289556	DTU	Non-Significant
ENST00000586748.5	MSBB BM36	ENSG00000130733.10	YIPF2	-0.0295027	0.798002	-0.402343	0.238256	protein_coding	protein_coding	-0.0597954	0.00691342	0.00691342	0.00879185	0.0207402	DTU	Non-Significant
ENST00000238831.8	MAYO	ENSG00000119820.10	YIPF4	0.19298	0.00194833	0.00141193	0.985296	protein_coding	protein_coding	-0.103173	3.09942e-09	3.09942e-09	1.07153e-08	0	DTU	Non-Significant
ENST00000437765.1	MAYO	ENSG00000119820.10	YIPF4	0.19298	0.00194833	0.539237	0.0178901	protein_coding	nonsense_mediated_decay	0.106734	3.09942e-09	3.09942e-09	1.07153e-08	0	DTU	Non-Significant
ENST00000437765.1	MSBB BM22	ENSG00000119820.10	YIPF4	-0.080528	0.268942	-0.448792	0.316814	protein_coding	nonsense_mediated_decay	-0.0554413	0.00329076	0.00329076	0.00643918	0.00658152	DTU	Non-Significant
ENST00000436027.9	MSBB BM10	ENSG00000250067.11	YJEFN3	-0.303082	0.0378927	-0.388643	0.150862	protein_coding	protein_coding	-0.0673743	0.00535156	0.00535156	0.00736082	0.00535156	DTU	Non-Significant
ENST00000436027.9	MSBB BM44	ENSG00000250067.11	YJEFN3	-0.384051	0.0157543	-0.539018	0.0480115	protein_coding	protein_coding	-0.0735023	0.0073964	0.0073964	0.0106952	0.0073964	DTU	Non-Significant
ENST00000436027.9	MAYO	ENSG00000250067.11	YJEFN3	-0.407693	0.000317043	-0.486161	0.0200578	protein_coding	protein_coding	0.00657992	NA	NA	NA	NA	Non-Significant	DEG
ENST00000458210.7	MAYO	ENSG00000250067.11	YJEFN3	-0.407693	0.000317043	-0.351227	0.00410699	protein_coding	nonsense_mediated_decay	-0.0211299	NA	NA	NA	NA	Non-Significant	DEG
ENST00000514277.5	MAYO	ENSG00000250067.11	YJEFN3	-0.407693	0.000317043	-0.225178	0.110493	protein_coding	protein_coding	0.0145409	NA	NA	NA	NA	Non-Significant	DEG
ENST00000436027.9	MSBB BM22	ENSG00000250067.11	YJEFN3	-0.568732	0.00145013	-0.778091	0.0335629	protein_coding	protein_coding	-0.109129	0.0272162	0.0272162	0.0316818	0.0272162	DTU	DEG
ENST00000458210.7	MSBB BM22	ENSG00000250067.11	YJEFN3	-0.568732	0.00145013	0.161529	0.596342	protein_coding	nonsense_mediated_decay	0.0848593	0.0272162	0.0303094	0.0316818	0.0303094	DTU	DEG
ENST00000514277.5	MSBB BM22	ENSG00000250067.11	YJEFN3	-0.568732	0.00145013	-0.381887	0.0563064	protein_coding	protein_coding	0.0242713	0.0272162	0.749988	0.0316818	0.749988	Non-Significant	DEG
ENST00000436027.9	MSBB BM36	ENSG00000250067.11	YJEFN3	-0.565774	0.000213058	-0.722807	0.00477781	protein_coding	protein_coding	-0.125535	3.76874e-05	3.76874e-05	9.14667e-05	3.76874e-05	DTU	DEG
ENST00000458210.7	MSBB BM36	ENSG00000250067.11	YJEFN3	-0.565774	0.000213058	0.123966	0.603801	protein_coding	nonsense_mediated_decay	0.101155	3.76874e-05	0.000159216	9.14667e-05	0.000159216	DTU	DEG
ENST00000514277.5	MSBB BM36	ENSG00000250067.11	YJEFN3	-0.565774	0.000213058	-0.360818	0.0741328	protein_coding	protein_coding	0.024379	3.76874e-05	0.832154	9.14667e-05	0.832154	Non-Significant	DEG
ENST00000376016.7	MAYO	ENSG00000136758.18	YME1L1	0.0751699	0.166298	0.184852	0.0291828	protein_coding	protein_coding	0.0532446	1.76979e-05	1.76979e-05	2.88815e-05	1.76979e-05	DTU	Non-Significant
ENST00000613434.4	MAYO	ENSG00000136758.18	YME1L1	0.0751699	0.166298	-0.2105	0.0140006	protein_coding	protein_coding	-0.0504736	1.76979e-05	0.000568704	2.88815e-05	0.000568704	DTU	Non-Significant
ENST00000300022.7	MSBB BM22	ENSG00000166793.10	YPEL4	-0.269967	0.0113283	-0.800837	0.110115	protein_coding	protein_coding	-0.127199	0.00222703	0.00222703	0.0046826	0.00668109	DTU	Non-Significant
ENST00000300022.7	MSBB BM36	ENSG00000166793.10	YPEL4	-0.371637	1.74464e-05	-0.90738	0.0488501	protein_coding	protein_coding	-0.133302	1.88007e-08	1.88007e-08	9.55482e-08	5.6402e-08	DTU	Non-Significant
ENST00000261353.8	MSBB BM36	ENSG00000119801.12	YPEL5	-0.234311	0.0236392	-0.310105	0.0406489	protein_coding	protein_coding	-0.0595436	0.000824182	0.000824182	0.00140295	0.00329673	DTU	Non-Significant
ENST00000541996.5	MAYO	ENSG00000198492.15	YTHDF2	-0.0293848	0.685343	-0.212832	0.025186	protein_coding	protein_coding	-0.0718805	0.00350529	0.00350529	0.00395361	0.00350529	DTU	Non-Significant
ENST00000615676.1	MSBB BM44	ENSG00000185728.16	YTHDF3	-0.0455736	0.274964	0.501502	0.3686	protein_coding	nonsense_mediated_decay	0.0534176	0.000454453	0.000454453	0.00132254	0.00272672	DTU	Non-Significant
ENST00000453697.1	ROSMAP	ENSG00000232727.2	YWHAEP1	-0.681308	0.00141815	-0.692292	1	processed_pseudogene	processed_pseudogene	0	NA	NA	NA	NA	Non-Significant	DEG
ENST00000453697.1	MSBB BM22	ENSG00000232727.2	YWHAEP1	-0.749682	0.00633024	-0.79435	1	processed_pseudogene	processed_pseudogene	0	NA	NA	NA	NA	Non-Significant	DEG
ENST00000453697.1	MSBB BM36	ENSG00000232727.2	YWHAEP1	-0.726705	0.00440807	-0.735746	0.011414	processed_pseudogene	processed_pseudogene	0	NA	NA	NA	NA	Non-Significant	DEG
ENST00000307630.4	MSBB BM36	ENSG00000170027.6	YWHAG	-0.502853	8.13401e-05	-0.506819	0.000974722	protein_coding	protein_coding	0	NA	NA	NA	NA	Non-Significant	DEG
ENST00000248975.5	MSBB BM44	ENSG00000128245.14	YWHAH	-0.307536	0.0625566	-0.414619	0.0877961	protein_coding	protein_coding	-0.050828	0.00852706	0.00852706	0.012042	0.0170541	DTU	Non-Significant
ENST00000248975.5	MSBB BM36	ENSG00000128245.14	YWHAH	-0.427927	0.00176693	-0.694314	0.000231689	protein_coding	protein_coding	-0.0971791	9.87566e-05	9.87566e-05	0.000217188	0.000197513	DTU	DEG
ENST00000397492.1	MSBB BM36	ENSG00000128245.14	YWHAH	-0.427927	0.00176693	0.0239281	0.95661	protein_coding	protein_coding	0.00718006	9.87566e-05	0.546029	0.000217188	0.763381	Non-Significant	DEG
ENST00000420430.1	MSBB BM36	ENSG00000128245.14	YWHAH	-0.427927	0.00176693	-0.141466	0.693925	protein_coding	protein_coding	0.0239348	9.87566e-05	0.381691	0.000217188	0.763381	Non-Significant	DEG
ENST00000443669.5	MSBB BM36	ENSG00000128245.14	YWHAH	-0.427927	0.00176693	-0.0964251	0.777234	protein_coding	nonsense_mediated_decay	0.00431233	NA	NA	NA	NA	Non-Significant	DEG
ENST00000471374.1	MSBB BM36	ENSG00000128245.14	YWHAH	-0.427927	0.00176693	0.39579	0.344345	protein_coding	processed_transcript	0.0599593	9.87566e-05	0.0397922	0.000217188	0.0795844	Non-Significant	DEG
ENST00000479649.1	MSBB BM36	ENSG00000128245.14	YWHAH	-0.427927	0.00176693	-0.134206	0.861806	protein_coding	processed_transcript	0.00178493	NA	NA	NA	NA	Non-Significant	DEG
ENST00000238081.7	MSBB BM44	ENSG00000134308.13	YWHAQ	-0.0911452	0.358135	-0.231985	0.220267	protein_coding	protein_coding	-0.0595766	0.00151701	0.00812093	0.00311124	0.0162419	DTU	Non-Significant
ENST00000508556.1	MSBB BM36	ENSG00000249986.1	YWHAQP6	-0.456101	0.00295911	-0.456525	0.00563263	processed_pseudogene	processed_pseudogene	0	NA	NA	NA	NA	Non-Significant	DEG
ENST00000419975.1	MSBB BM36	ENSG00000213260.3	YWHAZP5	-0.919798	0.00791383	-0.93428	1	processed_pseudogene	processed_pseudogene	0	NA	NA	NA	NA	Non-Significant	DEG
ENST00000427625.1	MSBB BM36	ENSG00000230661.1	YY1P1	0.649619	4.87452e-05	0.635282	0.000180326	processed_pseudogene	processed_pseudogene	0	NA	NA	NA	NA	Non-Significant	DEG
ENST00000438766.1	MAYO	ENSG00000229104.1	YY1P2	-1.67576	4.3521e-05	-1.68883	1	processed_pseudogene	processed_pseudogene	0	NA	NA	NA	NA	Non-Significant	DEG
ENST00000431036.1	MSBB BM36	ENSG00000223730.1	Z83838.1	0.505916	0.00476499	0.487621	0.432632	transcribed_processed_pseudogene	processed_transcript	-0.0105093	NA	NA	NA	NA	Non-Significant	DEG
ENST00000456225.1	MSBB BM36	ENSG00000223730.1	Z83838.1	0.505916	0.00476499	0.406718	0.638579	transcribed_processed_pseudogene	transcribed_processed_pseudogene	0.0105093	NA	NA	NA	NA	Non-Significant	DEG
ENST00000438230.1	MSBB BM44	ENSG00000235347.1	Z84478.1	0.402396	0.00417353	0.348049	0.0103898	processed_pseudogene	processed_pseudogene	0	NA	NA	NA	NA	Non-Significant	DEG
ENST00000644499.1	MSBB BM36	ENSG00000285446.1	Z84488.2	1.08279	0.00672575	1.05812	0.0230306	protein_coding	protein_coding	0	NA	NA	NA	NA	Non-Significant	DEG
ENST00000421282.1	MSBB BM36	ENSG00000225660.1	Z99497.1	0.826382	1.7273e-05	0.793423	0.000232226	processed_pseudogene	processed_pseudogene	0	NA	NA	NA	NA	Non-Significant	DEG
ENST00000322342.3	MAYO	ENSG00000180011.6	ZADH2	0.0535707	0.441164	-0.0382411	0.66431	protein_coding	protein_coding	-0.0551449	0.00120799	0.00120799	0.00145283	0.00120799	DTU	Non-Significant
ENST00000327939.4	MAYO	ENSG00000182223.7	ZAR1	-0.759012	0.000133239	-0.737889	0.000366179	protein_coding	protein_coding	0	NA	NA	NA	NA	Non-Significant	DEG
ENST00000307529.9	MAYO	ENSG00000169064.12	ZBBX	-0.547279	0.000616012	-0.760571	0.20219	protein_coding	protein_coding	-0.00275757	NA	NA	NA	NA	Non-Significant	DEG
ENST00000392764.5	MAYO	ENSG00000169064.12	ZBBX	-0.547279	0.000616012	-0.110524	0.967079	protein_coding	protein_coding	-0.00616707	NA	NA	NA	NA	Non-Significant	DEG
ENST00000392766.6	MAYO	ENSG00000169064.12	ZBBX	-0.547279	0.000616012	-0.558951	0.0172519	protein_coding	protein_coding	-0.0105394	NA	NA	NA	NA	Non-Significant	DEG
ENST00000392767.6	MAYO	ENSG00000169064.12	ZBBX	-0.547279	0.000616012	0.309392	0.821973	protein_coding	protein_coding	0.0159312	NA	NA	NA	NA	Non-Significant	DEG
ENST00000455345.6	MAYO	ENSG00000169064.12	ZBBX	-0.547279	0.000616012	-0.521591	1	protein_coding	protein_coding	-0.0030141	NA	NA	NA	NA	Non-Significant	DEG
ENST00000464922.5	MAYO	ENSG00000169064.12	ZBBX	-0.547279	0.000616012	-0.531268	0.249153	protein_coding	nonsense_mediated_decay	-0.00318458	NA	NA	NA	NA	Non-Significant	DEG
ENST00000465071.1	MAYO	ENSG00000169064.12	ZBBX	-0.547279	0.000616012	-0.769433	0.00894917	protein_coding	retained_intron	-0.00113358	NA	NA	NA	NA	Non-Significant	DEG
ENST00000469220.1	MAYO	ENSG00000169064.12	ZBBX	-0.547279	0.000616012	-0.262649	1	protein_coding	processed_transcript	-0.00156154	NA	NA	NA	NA	Non-Significant	DEG
ENST00000473888.1	MAYO	ENSG00000169064.12	ZBBX	-0.547279	0.000616012	-0.221744	0.737291	protein_coding	retained_intron	0.0054334	NA	NA	NA	NA	Non-Significant	DEG
ENST00000474464.5	MAYO	ENSG00000169064.12	ZBBX	-0.547279	0.000616012	-1.01972	1	protein_coding	protein_coding	-0.00323627	NA	NA	NA	NA	Non-Significant	DEG
ENST00000485651.5	MAYO	ENSG00000169064.12	ZBBX	-0.547279	0.000616012	-0.674695	1	protein_coding	protein_coding	-0.00094556	NA	NA	NA	NA	Non-Significant	DEG
ENST00000492642.5	MAYO	ENSG00000169064.12	ZBBX	-0.547279	0.000616012	-0.249712	0.872686	protein_coding	nonsense_mediated_decay	-0.00411639	NA	NA	NA	NA	Non-Significant	DEG
ENST00000494898.5	MAYO	ENSG00000169064.12	ZBBX	-0.547279	0.000616012	-0.490257	0.0141863	protein_coding	nonsense_mediated_decay	0.0153109	NA	NA	NA	NA	Non-Significant	DEG
ENST00000392766.6	MSBB BM36	ENSG00000169064.12	ZBBX	-0.367229	0.00907677	-0.874232	0.0217001	protein_coding	protein_coding	-0.0647794	7.51643e-05	0.000214623	0.000170717	0.00107312	DTU	Non-Significant
ENST00000432999.6	MAYO	ENSG00000236287.7	ZBED5	0.0139145	0.855546	-0.152277	0.00408421	protein_coding	protein_coding	-0.0646861	6.46258e-08	6.46258e-08	1.71883e-07	2.58503e-07	DTU	Non-Significant
ENST00000545588.5	MSBB BM44	ENSG00000257315.2	ZBED6	0.41773	0.00222467	0.75256	0.312867	protein_coding	protein_coding	0.0196505	NA	NA	NA	NA	Non-Significant	DEG
ENST00000550078.2	MSBB BM44	ENSG00000257315.2	ZBED6	0.41773	0.00222467	0.271849	0.0443307	protein_coding	protein_coding	-0.0196505	NA	NA	NA	NA	Non-Significant	DEG
ENST00000545588.5	MAYO	ENSG00000257315.2	ZBED6	0.596704	0.000106064	0.727476	0.0205006	protein_coding	protein_coding	0.0592075	NA	NA	NA	NA	NA	DEG
ENST00000550078.2	MAYO	ENSG00000257315.2	ZBED6	0.596704	0.000106064	0.583794	2.42084e-05	protein_coding	protein_coding	-0.0592075	NA	NA	NA	NA	NA	DEG
ENST00000545588.5	MSBB BM36	ENSG00000257315.2	ZBED6	0.421338	0.00122987	0.816686	0.278756	protein_coding	protein_coding	0.046499	NA	NA	NA	NA	Non-Significant	DEG
ENST00000550078.2	MSBB BM36	ENSG00000257315.2	ZBED6	0.421338	0.00122987	0.23322	0.24555	protein_coding	protein_coding	-0.046499	NA	NA	NA	NA	Non-Significant	DEG
ENST00000452236.2	MSBB BM44	ENSG00000232040.3	ZBED9	-0.510545	0.00535133	-0.493461	0.164771	protein_coding	protein_coding	-0.0449957	NA	NA	NA	NA	Non-Significant	DEG
ENST00000524745.2	MSBB BM44	ENSG00000232040.3	ZBED9	-0.510545	0.00535133	-0.667354	1	protein_coding	processed_transcript	-0.0167774	NA	NA	NA	NA	Non-Significant	DEG
ENST00000526291.1	MSBB BM44	ENSG00000232040.3	ZBED9	-0.510545	0.00535133	-0.485092	1	protein_coding	processed_transcript	-0.0112639	NA	NA	NA	NA	Non-Significant	DEG
ENST00000530247.1	MSBB BM44	ENSG00000232040.3	ZBED9	-0.510545	0.00535133	-0.21613	1	protein_coding	processed_transcript	0.0109947	NA	NA	NA	NA	Non-Significant	DEG
ENST00000646382.1	MSBB BM44	ENSG00000232040.3	ZBED9	-0.510545	0.00535133	0.00371079	0.97781	protein_coding	protein_coding	0.0620372	NA	NA	NA	NA	NA	DEG
ENST00000452236.2	MSBB BM22	ENSG00000232040.3	ZBED9	0.201888	0.18821	-0.631983	0.178176	protein_coding	protein_coding	-0.0735114	0.0383001	0.0383001	0.0412525	0.0383001	DTU	Non-Significant
ENST00000452236.2	MSBB BM36	ENSG00000232040.3	ZBED9	-0.29231	0.0063853	-0.509872	0.317572	protein_coding	protein_coding	-0.058681	0.0213661	0.0213661	0.0236811	0	DTU	Non-Significant
ENST00000379091.8	MSBB BM36	ENSG00000205189.11	ZBTB10	0.237719	0.00104795	-0.307999	0.390035	protein_coding	protein_coding	-0.0785925	0.0060657	0.0060657	0.00789739	0.0181971	DTU	Non-Significant
ENST00000335953.8	MAYO	ENSG00000109906.13	ZBTB16	0.400822	1.55019e-05	0.42982	9.96135e-06	protein_coding	protein_coding	0.00731732	NA	NA	NA	NA	Non-Significant	DEG
ENST00000392996.2	MAYO	ENSG00000109906.13	ZBTB16	0.400822	1.55019e-05	0.489551	0.000321347	protein_coding	protein_coding	0.000109099	NA	NA	NA	NA	Non-Significant	DEG
ENST00000535379.1	MAYO	ENSG00000109906.13	ZBTB16	0.400822	1.55019e-05	0.535111	0.287732	protein_coding	processed_transcript	0.000640213	NA	NA	NA	NA	Non-Significant	DEG
ENST00000535509.1	MAYO	ENSG00000109906.13	ZBTB16	0.400822	1.55019e-05	0.456991	0.0151234	protein_coding	retained_intron	0.00453583	NA	NA	NA	NA	Non-Significant	DEG
ENST00000535700.1	MAYO	ENSG00000109906.13	ZBTB16	0.400822	1.55019e-05	0.288903	0.30252	protein_coding	protein_coding	-0.00186732	NA	NA	NA	NA	Non-Significant	DEG
ENST00000539918.5	MAYO	ENSG00000109906.13	ZBTB16	0.400822	1.55019e-05	0.279739	0.645863	protein_coding	nonsense_mediated_decay	-0.000433021	NA	NA	NA	NA	Non-Significant	DEG
ENST00000541602.5	MAYO	ENSG00000109906.13	ZBTB16	0.400822	1.55019e-05	0.114548	0.420431	protein_coding	retained_intron	-0.00457645	NA	NA	NA	NA	Non-Significant	DEG
ENST00000544220.1	MAYO	ENSG00000109906.13	ZBTB16	0.400822	1.55019e-05	0.265329	0.0154916	protein_coding	protein_coding	-0.00611579	NA	NA	NA	NA	Non-Significant	DEG
ENST00000545851.5	MAYO	ENSG00000109906.13	ZBTB16	0.400822	1.55019e-05	0.433045	0.103169	protein_coding	processed_transcript	0.000390306	NA	NA	NA	NA	Non-Significant	DEG
ENST00000375743.8	MAYO	ENSG00000116809.11	ZBTB17	-0.255031	0.000480768	0.0146424	0.853204	protein_coding	protein_coding	0.0658338	3.46727e-07	3.46727e-07	8.15971e-07	1.73364e-06	DTU	Non-Significant
ENST00000358704.4	MAYO	ENSG00000179456.10	ZBTB18	-0.111733	0.278794	-0.435116	0.000293058	protein_coding	protein_coding	-0.0534735	9.60417e-05	9.60417e-05	0.000137092	0	DTU	Non-Significant
ENST00000622512.1	MAYO	ENSG00000179456.10	ZBTB18	-0.111733	0.278794	0.0171651	0.930771	protein_coding	protein_coding	0.0534735	9.60417e-05	9.60417e-05	0.000137092	0	DTU	Non-Significant
ENST00000358704.4	MSBB BM36	ENSG00000179456.10	ZBTB18	-0.1883	0.0350297	-0.350805	0.0302299	protein_coding	protein_coding	-0.0566039	0.039366	0.039366	0.0405071	0	DTU	Non-Significant
ENST00000622512.1	MSBB BM36	ENSG00000179456.10	ZBTB18	-0.1883	0.0350297	-0.0986427	0.619313	protein_coding	protein_coding	0.0566039	0.039366	0.039366	0.0405071	0	DTU	Non-Significant
ENST00000357258.8	MAYO	ENSG00000181722.16	ZBTB20	0.155953	0.116233	0.319017	0.00169293	protein_coding	protein_coding	0.0521491	0.000699196	0.000699196	0.000873828	0.000699196	DTU	Non-Significant
ENST00000357258.8	MSBB BM36	ENSG00000181722.16	ZBTB20	0.464818	6.39444e-09	0.494873	5.20228e-07	protein_coding	protein_coding	0.0135863	NA	NA	NA	NA	Non-Significant	DEG
ENST00000393785.6	MSBB BM36	ENSG00000181722.16	ZBTB20	0.464818	6.39444e-09	1.23563	0.000176696	protein_coding	protein_coding	0.00530744	NA	NA	NA	NA	Non-Significant	DEG
ENST00000462705.5	MSBB BM36	ENSG00000181722.16	ZBTB20	0.464818	6.39444e-09	0.364143	0.0433482	protein_coding	protein_coding	-0.00176354	NA	NA	NA	NA	Non-Significant	DEG
ENST00000463497.5	MSBB BM36	ENSG00000181722.16	ZBTB20	0.464818	6.39444e-09	0.254694	0.0509853	protein_coding	processed_transcript	-0.00690038	NA	NA	NA	NA	Non-Significant	DEG
ENST00000463890.5	MSBB BM36	ENSG00000181722.16	ZBTB20	0.464818	6.39444e-09	0.25321	0.150343	protein_coding	processed_transcript	-0.00436029	NA	NA	NA	NA	Non-Significant	DEG
ENST00000464560.5	MSBB BM36	ENSG00000181722.16	ZBTB20	0.464818	6.39444e-09	0.839527	0.348676	protein_coding	protein_coding	0.000423681	NA	NA	NA	NA	Non-Significant	DEG
ENST00000468769.1	MSBB BM36	ENSG00000181722.16	ZBTB20	0.464818	6.39444e-09	0.264784	0.128785	protein_coding	processed_transcript	-0.00590948	NA	NA	NA	NA	Non-Significant	DEG
ENST00000470186.1	MSBB BM36	ENSG00000181722.16	ZBTB20	0.464818	6.39444e-09	0.441039	0.00405447	protein_coding	processed_transcript	0.00186953	NA	NA	NA	NA	Non-Significant	DEG
ENST00000470311.5	MSBB BM36	ENSG00000181722.16	ZBTB20	0.464818	6.39444e-09	0.817652	1	protein_coding	protein_coding	0.000444861	NA	NA	NA	NA	Non-Significant	DEG
ENST00000470556.1	MSBB BM36	ENSG00000181722.16	ZBTB20	0.464818	6.39444e-09	0.423424	0.00977218	protein_coding	processed_transcript	-0.000117298	NA	NA	NA	NA	Non-Significant	DEG
ENST00000471418.5	MSBB BM36	ENSG00000181722.16	ZBTB20	0.464818	6.39444e-09	0.526113	0.00431658	protein_coding	protein_coding	0.000677138	NA	NA	NA	NA	Non-Significant	DEG
ENST00000474710.5	MSBB BM36	ENSG00000181722.16	ZBTB20	0.464818	6.39444e-09	0.646078	0.104531	protein_coding	protein_coding	0.00457596	NA	NA	NA	NA	Non-Significant	DEG
ENST00000479879.5	MSBB BM36	ENSG00000181722.16	ZBTB20	0.464818	6.39444e-09	0.614752	0.0249966	protein_coding	processed_transcript	0.000943238	NA	NA	NA	NA	Non-Significant	DEG
ENST00000480832.5	MSBB BM36	ENSG00000181722.16	ZBTB20	0.464818	6.39444e-09	0.481466	0.353394	protein_coding	processed_transcript	0.000731565	NA	NA	NA	NA	Non-Significant	DEG
ENST00000481632.5	MSBB BM36	ENSG00000181722.16	ZBTB20	0.464818	6.39444e-09	0.874399	0.00473581	protein_coding	protein_coding	0.00384413	NA	NA	NA	NA	Non-Significant	DEG
ENST00000482689.5	MSBB BM36	ENSG00000181722.16	ZBTB20	0.464818	6.39444e-09	0.467412	0.000421565	protein_coding	protein_coding	-0.000161659	NA	NA	NA	NA	Non-Significant	DEG
ENST00000486152.6	MSBB BM36	ENSG00000181722.16	ZBTB20	0.464818	6.39444e-09	0.64676	0.000106794	protein_coding	processed_transcript	0.00306142	NA	NA	NA	NA	Non-Significant	DEG
ENST00000488663.1	MSBB BM36	ENSG00000181722.16	ZBTB20	0.464818	6.39444e-09	0.171295	0.0170748	protein_coding	processed_transcript	-0.0212456	NA	NA	NA	NA	Non-Significant	DEG
ENST00000491500.5	MSBB BM36	ENSG00000181722.16	ZBTB20	0.464818	6.39444e-09	0.469212	0.0714641	protein_coding	processed_transcript	0.000257019	NA	NA	NA	NA	Non-Significant	DEG
ENST00000492665.5	MSBB BM36	ENSG00000181722.16	ZBTB20	0.464818	6.39444e-09	0.743285	0.000418869	protein_coding	processed_transcript	0.00473522	NA	NA	NA	NA	Non-Significant	DEG
ENST00000310826.9	MAYO	ENSG00000173276.13	ZBTB21	0.139414	0.00676696	0.445617	0.00180765	protein_coding	protein_coding	0.0911966	0.000265465	0.000265465	0.000355159	0	DTU	Non-Significant
ENST00000398505.7	MAYO	ENSG00000173276.13	ZBTB21	0.139414	0.00676696	-0.10941	0.426759	protein_coding	protein_coding	-0.0853937	0.000265465	0.000265465	0.000355159	0	DTU	Non-Significant
ENST00000319119.4	MSBB BM22	ENSG00000177125.5	ZBTB34	0.0978311	0.0659571	-0.211314	0.695287	protein_coding	protein_coding	-0.143059	0.0418308	0.0418308	0.0436827	0	DTU	Non-Significant
ENST00000373452.2	MSBB BM22	ENSG00000177125.5	ZBTB34	0.0978311	0.0659571	0.554796	0.299608	protein_coding	protein_coding	0.143059	0.0418308	0.0418308	0.0436827	0	DTU	Non-Significant
ENST00000441582.2	MAYO	ENSG00000177311.11	ZBTB38	0.403157	4.51914e-09	0.87322	1	protein_coding	protein_coding	0.000113634	NA	NA	NA	NA	Non-Significant	DEG
ENST00000503809.5	MAYO	ENSG00000177311.11	ZBTB38	0.403157	4.51914e-09	-0.420038	0.31915	protein_coding	protein_coding	-0.00629128	NA	NA	NA	NA	Non-Significant	DEG
ENST00000504673.5	MAYO	ENSG00000177311.11	ZBTB38	0.403157	4.51914e-09	0.342202	0.0477977	protein_coding	protein_coding	-0.00103646	NA	NA	NA	NA	Non-Significant	DEG
ENST00000506623.1	MAYO	ENSG00000177311.11	ZBTB38	0.403157	4.51914e-09	-0.112046	0.88375	protein_coding	processed_transcript	-0.00172045	NA	NA	NA	NA	Non-Significant	DEG
ENST00000507657.1	MAYO	ENSG00000177311.11	ZBTB38	0.403157	4.51914e-09	0.172955	0.771282	protein_coding	retained_intron	-0.000271451	NA	NA	NA	NA	Non-Significant	DEG
ENST00000507722.5	MAYO	ENSG00000177311.11	ZBTB38	0.403157	4.51914e-09	0.611224	0.0479852	protein_coding	protein_coding	0.00442129	NA	NA	NA	NA	Non-Significant	DEG
ENST00000509813.1	MAYO	ENSG00000177311.11	ZBTB38	0.403157	4.51914e-09	0.371207	0.0737948	protein_coding	protein_coding	-2.89243e-05	NA	NA	NA	NA	Non-Significant	DEG
ENST00000509842.5	MAYO	ENSG00000177311.11	ZBTB38	0.403157	4.51914e-09	0.268848	5.72614e-05	protein_coding	protein_coding	-0.00785003	NA	NA	NA	NA	Non-Significant	DEG
ENST00000509883.5	MAYO	ENSG00000177311.11	ZBTB38	0.403157	4.51914e-09	0.176299	0.850019	protein_coding	protein_coding	-1.46029e-05	NA	NA	NA	NA	Non-Significant	DEG
ENST00000510338.5	MAYO	ENSG00000177311.11	ZBTB38	0.403157	4.51914e-09	1.20469	4.05381e-09	protein_coding	protein_coding	0.0210859	NA	NA	NA	NA	Non-Significant	DEG
ENST00000510726.1	MAYO	ENSG00000177311.11	ZBTB38	0.403157	4.51914e-09	-0.215856	0.823035	protein_coding	protein_coding	-0.000732833	NA	NA	NA	NA	Non-Significant	DEG
ENST00000512276.5	MAYO	ENSG00000177311.11	ZBTB38	0.403157	4.51914e-09	1.19873	2.5829e-08	protein_coding	processed_transcript	0.0183513	NA	NA	NA	NA	Non-Significant	DEG
ENST00000512327.1	MAYO	ENSG00000177311.11	ZBTB38	0.403157	4.51914e-09	-0.184405	0.493514	protein_coding	processed_transcript	-0.00570422	NA	NA	NA	NA	Non-Significant	DEG
ENST00000512769.1	MAYO	ENSG00000177311.11	ZBTB38	0.403157	4.51914e-09	0.334806	1	protein_coding	processed_transcript	0.000906848	NA	NA	NA	NA	Non-Significant	DEG
ENST00000513249.1	MAYO	ENSG00000177311.11	ZBTB38	0.403157	4.51914e-09	0.155763	0.657705	protein_coding	retained_intron	-0.000257974	NA	NA	NA	NA	Non-Significant	DEG
ENST00000513258.5	MAYO	ENSG00000177311.11	ZBTB38	0.403157	4.51914e-09	0.554219	1	protein_coding	protein_coding	0.000581926	NA	NA	NA	NA	Non-Significant	DEG
ENST00000513570.1	MAYO	ENSG00000177311.11	ZBTB38	0.403157	4.51914e-09	0.799904	7.58062e-07	protein_coding	protein_coding	0.00371176	NA	NA	NA	NA	Non-Significant	DEG
ENST00000513619.5	MAYO	ENSG00000177311.11	ZBTB38	0.403157	4.51914e-09	0.0255869	0.879604	protein_coding	processed_transcript	-0.0109169	NA	NA	NA	NA	Non-Significant	DEG
ENST00000514251.5	MAYO	ENSG00000177311.11	ZBTB38	0.403157	4.51914e-09	0.346212	8.92295e-10	protein_coding	protein_coding	-0.0372211	NA	NA	NA	NA	Non-Significant	DEG
ENST00000636289.1	MAYO	ENSG00000177311.11	ZBTB38	0.403157	4.51914e-09	0.177835	0.479709	protein_coding	protein_coding	-0.00056748	NA	NA	NA	NA	Non-Significant	DEG
ENST00000637056.1	MAYO	ENSG00000177311.11	ZBTB38	0.403157	4.51914e-09	0.690829	0.16739	protein_coding	protein_coding	0.0269642	NA	NA	NA	NA	Non-Significant	DEG
ENST00000637706.1	MAYO	ENSG00000177311.11	ZBTB38	0.403157	4.51914e-09	-0.09823	0.690545	protein_coding	processed_transcript	-0.00350475	NA	NA	NA	NA	Non-Significant	DEG
ENST00000374651.8	MAYO	ENSG00000184677.17	ZBTB40	0.21912	0.000930411	-0.362972	0.235521	protein_coding	protein_coding	-0.102684	0.0151031	0.0151031	0.0157462	0	DTU	Non-Significant
ENST00000375647.4	MAYO	ENSG00000184677.17	ZBTB40	0.21912	0.000930411	0.388065	0.00111904	protein_coding	protein_coding	0.0956858	0.0151031	0.0151031	0.0157462	0	DTU	Non-Significant
ENST00000342537.7	MAYO	ENSG00000179627.9	ZBTB42	0.498291	2.28409e-05	0.485059	6.4302e-05	protein_coding	protein_coding	-0.0146864	NA	NA	NA	NA	Non-Significant	DEG
ENST00000555360.1	MAYO	ENSG00000179627.9	ZBTB42	0.498291	2.28409e-05	0.984211	0.209648	protein_coding	protein_coding	0.0146864	NA	NA	NA	NA	Non-Significant	DEG
ENST00000342537.7	MSBB BM36	ENSG00000179627.9	ZBTB42	0.64507	6.35438e-05	0.669198	0.000210839	protein_coding	protein_coding	0.00565411	NA	NA	NA	NA	Non-Significant	DEG
ENST00000555360.1	MSBB BM36	ENSG00000179627.9	ZBTB42	0.64507	6.35438e-05	0.535166	0.716175	protein_coding	protein_coding	-0.00565411	NA	NA	NA	NA	Non-Significant	DEG
ENST00000373464.4	MAYO	ENSG00000169155.9	ZBTB43	0.150111	0.000105666	0.391041	0.0192587	protein_coding	protein_coding	0.101719	0.00298442	0.00298442	0.00339529	0	DTU	Non-Significant
ENST00000449886.5	MAYO	ENSG00000169155.9	ZBTB43	0.150111	0.000105666	-0.114967	0.631126	protein_coding	protein_coding	-0.08658	0.00298442	0.00298442	0.00339529	0	DTU	Non-Significant
ENST00000445008.6	MAYO	ENSG00000196323.13	ZBTB44	0.136638	0.00261872	-1.4612	0.000308842	protein_coding	nonsense_mediated_decay	-0.0834285	3.99526e-05	3.99526e-05	6.10004e-05	7.99051e-05	DTU	Non-Significant
ENST00000452761.1	MSBB BM36	ENSG00000225108.1	ZBTB45P1	-0.406512	0.00133103	-0.409825	0.00612277	processed_pseudogene	processed_pseudogene	0	NA	NA	NA	NA	Non-Significant	DEG
ENST00000322357.8	MSBB BM10	ENSG00000178951.8	ZBTB7A	0.156634	0.257584	0.305682	0.102721	protein_coding	protein_coding	0.0658874	0.00200205	0.00200205	0.00336296	0	DTU	Non-Significant
ENST00000601588.1	MSBB BM10	ENSG00000178951.8	ZBTB7A	0.156634	0.257584	-0.28712	0.419857	protein_coding	protein_coding	-0.0658874	0.00200205	0.00200205	0.00336296	0	DTU	Non-Significant
ENST00000322357.8	MSBB BM22	ENSG00000178951.8	ZBTB7A	-0.114741	0.257176	-0.0472369	0.790552	protein_coding	protein_coding	0.0696909	0.0187554	0.0187554	0.0237576	0	DTU	Non-Significant
ENST00000601588.1	MSBB BM22	ENSG00000178951.8	ZBTB7A	-0.114741	0.257176	-0.41038	0.448121	protein_coding	protein_coding	-0.0696909	0.0187554	0.0187554	0.0237576	0	DTU	Non-Significant
ENST00000292176.2	MSBB BM36	ENSG00000160685.13	ZBTB7B	0.579396	0.000107136	0.874598	0.0179982	protein_coding	protein_coding	0.028724	NA	NA	NA	NA	Non-Significant	DEG
ENST00000368426.3	MSBB BM36	ENSG00000160685.13	ZBTB7B	0.579396	0.000107136	0.553417	0.00563263	protein_coding	protein_coding	-0.0272001	NA	NA	NA	NA	Non-Significant	DEG
ENST00000417934.6	MSBB BM36	ENSG00000160685.13	ZBTB7B	0.579396	0.000107136	0.644986	0.228113	protein_coding	protein_coding	0.0105282	NA	NA	NA	NA	Non-Significant	DEG
ENST00000461530.1	MSBB BM36	ENSG00000160685.13	ZBTB7B	0.579396	0.000107136	0.43781	0.595178	protein_coding	processed_transcript	-0.00184827	NA	NA	NA	NA	Non-Significant	DEG
ENST00000483226.1	MSBB BM36	ENSG00000160685.13	ZBTB7B	0.579396	0.000107136	0.932593	0.00157974	protein_coding	processed_transcript	0.0218613	NA	NA	NA	NA	Non-Significant	DEG
ENST00000487542.1	MSBB BM36	ENSG00000160685.13	ZBTB7B	0.579396	0.000107136	0.109548	0.937417	protein_coding	processed_transcript	-0.0123827	NA	NA	NA	NA	Non-Significant	DEG
ENST00000535420.5	MSBB BM36	ENSG00000160685.13	ZBTB7B	0.579396	0.000107136	-1.08337	0.482543	protein_coding	protein_coding	-0.0196739	NA	NA	NA	NA	Non-Significant	DEG
ENST00000373087.6	MSBB BM36	ENSG00000163874.10	ZC3H12A	0.583316	0.00180871	0.478009	0.0965236	protein_coding	protein_coding	-0.00346147	NA	NA	NA	NA	Non-Significant	DEG
ENST00000471012.1	MSBB BM36	ENSG00000163874.10	ZC3H12A	0.583316	0.00180871	0.656521	1	protein_coding	protein_coding	-0.0328963	NA	NA	NA	NA	Non-Significant	DEG
ENST00000472312.1	MSBB BM36	ENSG00000163874.10	ZC3H12A	0.583316	0.00180871	0.821098	0.0775748	protein_coding	retained_intron	0.0430789	NA	NA	NA	NA	Non-Significant	DEG
ENST00000640233.1	MSBB BM36	ENSG00000163874.10	ZC3H12A	0.583316	0.00180871	0.781134	0.662813	protein_coding	nonsense_mediated_decay	-0.00672113	NA	NA	NA	NA	Non-Significant	DEG
ENST00000528673.5	MSBB BM10	ENSG00000149289.10	ZC3H12C	0.00501191	0.937173	-0.226272	0.175303	protein_coding	protein_coding	-0.0564284	0.0227408	0.0227408	0.0254848	0.0227408	DTU	Non-Significant
ENST00000528673.5	MSBB BM22	ENSG00000149289.10	ZC3H12C	0.0742305	0.221386	-0.203341	0.24218	protein_coding	protein_coding	-0.0671422	0.0367999	0.0367999	0.0403694	0.0367999	DTU	Non-Significant
ENST00000278590.7	MSBB BM36	ENSG00000149289.10	ZC3H12C	0.328938	3.83124e-07	0.663957	1.46175e-06	protein_coding	protein_coding	0.10222	0.000120575	0.000452204	0.000258584	0.000452204	DTU	Non-Significant
ENST00000528673.5	MSBB BM36	ENSG00000149289.10	ZC3H12C	0.328938	3.83124e-07	-0.12764	0.59395	protein_coding	protein_coding	-0.0786111	0.000120575	0.000120575	0.000258584	0.000120575	DTU	Non-Significant
ENST00000355758.8	MSBB BM44	ENSG00000122299.11	ZC3H7A	0.10351	0.0683806	-0.301542	0.343646	protein_coding	protein_coding	-0.055204	0.000409244	0.000409244	0.00121696	0.00409244	DTU	Non-Significant
ENST00000409573.6	MSBB BM22	ENSG00000144161.12	ZC3H8	-0.164634	0.0668046	0.0327799	0.610234	protein_coding	protein_coding	0.074599	0.00807142	0.00807142	0.0125351	0.0322857	DTU	Non-Significant
ENST00000409573.6	MSBB BM36	ENSG00000144161.12	ZC3H8	-0.164854	0.0518654	0.0230416	0.872438	protein_coding	protein_coding	0.0659338	0.0025221	0.00794681	0.00367266	0.0317873	DTU	Non-Significant
ENST00000242351.9	MSBB BM36	ENSG00000105939.12	ZC3HAV1	0.518994	3.95198e-11	0.555239	2.37382e-06	protein_coding	protein_coding	0.016553	NA	NA	NA	NA	Non-Significant	DEG
ENST00000460845.5	MSBB BM36	ENSG00000105939.12	ZC3HAV1	0.518994	3.95198e-11	0.323838	0.0535795	protein_coding	protein_coding	-0.0296601	NA	NA	NA	NA	Non-Significant	DEG
ENST00000464606.5	MSBB BM36	ENSG00000105939.12	ZC3HAV1	0.518994	3.95198e-11	0.565197	0.00325291	protein_coding	protein_coding	0.00854081	NA	NA	NA	NA	Non-Significant	DEG
ENST00000471652.1	MSBB BM36	ENSG00000105939.12	ZC3HAV1	0.518994	3.95198e-11	0.548992	0.110207	protein_coding	protein_coding	0.00455556	NA	NA	NA	NA	Non-Significant	DEG
ENST00000358303.8	MSBB BM36	ENSG00000091732.16	ZC3HC1	0.036299	0.626575	-0.606446	0.168271	protein_coding	protein_coding	-0.0833521	0.00514132	0.00514132	0.00686979	0.015424	DTU	Non-Significant
ENST00000374839.7	MSBB BM44	ENSG00000126970.15	ZC4H2	-0.175188	0.0357869	-0.619128	0.22094	protein_coding	protein_coding	-0.0783465	0.0150422	0.0150422	0.0186637	0.0300843	DTU	Non-Significant
ENST00000310164.2	ROSMAP	ENSG00000174460.3	ZCCHC12	-0.395566	0.000501916	-0.401004	0.00222352	protein_coding	protein_coding	0	NA	NA	NA	NA	Non-Significant	DEG
ENST00000310164.2	MSBB BM44	ENSG00000174460.3	ZCCHC12	-0.46124	0.00964878	-0.507209	0.0189893	protein_coding	protein_coding	0	NA	NA	NA	NA	Non-Significant	DEG
ENST00000310164.2	MAYO	ENSG00000174460.3	ZCCHC12	-0.515881	0.00707451	-0.507004	0.0191539	protein_coding	protein_coding	0	NA	NA	NA	NA	Non-Significant	DEG
ENST00000310164.2	MSBB BM22	ENSG00000174460.3	ZCCHC12	-0.575292	0.00175999	-0.604013	0.00886615	protein_coding	protein_coding	0	NA	NA	NA	NA	Non-Significant	DEG
ENST00000310164.2	MSBB BM36	ENSG00000174460.3	ZCCHC12	-0.670365	4.97026e-05	-0.690436	0.000360218	protein_coding	protein_coding	0	NA	NA	NA	NA	Non-Significant	DEG
ENST00000422784.5	MSBB BM22	ENSG00000166707.10	ZCCHC18	-0.184522	0.0705507	-0.56292	1	protein_coding	processed_transcript	-0.0768359	0.00873977	0.00873977	0.0132554	0.00873977	DTU	Non-Significant
ENST00000422784.5	MSBB BM36	ENSG00000166707.10	ZCCHC18	-0.0721011	0.50965	-0.398251	0.131508	protein_coding	processed_transcript	-0.0667211	0.0136418	0.0136418	0.0158951	0.0136418	DTU	Non-Significant
ENST00000372333.3	MSBB BM36	ENSG00000165424.6	ZCCHC24	0.57779	0.000138001	0.7756	0.0156373	protein_coding	protein_coding	0.000708293	NA	NA	NA	NA	Non-Significant	DEG
ENST00000372336.3	MSBB BM36	ENSG00000165424.6	ZCCHC24	0.57779	0.000138001	0.523401	0.00363161	protein_coding	protein_coding	-0.000708293	NA	NA	NA	NA	Non-Significant	DEG
ENST00000538116.5	MAYO	ENSG00000033030.13	ZCCHC8	0.0221708	0.82302	-0.186376	0.162248	protein_coding	retained_intron	-0.0511733	8.77192e-05	9.68812e-05	0.000125777	9.68812e-05	DTU	Non-Significant
ENST00000633063.1	MAYO	ENSG00000033030.13	ZCCHC8	0.0221708	0.82302	0.364606	1.02982e-05	protein_coding	protein_coding	0.0500037	8.77192e-05	8.77192e-05	0.000125777	8.77192e-05	DTU	Non-Significant
ENST00000479315.1	MAYO	ENSG00000078487.17	ZCWPW1	-0.321078	0.000362251	-1.25221	1.56465e-06	protein_coding	retained_intron	-0.050742	0.00374585	0.00479965	0.00420508	0.0191986	DTU	Non-Significant
ENST00000399351.7	MAYO	ENSG00000177054.13	ZDHHC13	-0.0553416	0.304489	-0.526586	0.0204215	protein_coding	protein_coding	-0.117876	0.0077776	0.0077776	0.00839291	0	DTU	Non-Significant
ENST00000446113.6	MAYO	ENSG00000177054.13	ZDHHC13	-0.0553416	0.304489	0.30107	0.0758612	protein_coding	protein_coding	0.122675	0.0077776	0.0077776	0.00839291	0	DTU	Non-Significant
ENST00000370854.7	MSBB BM44	ENSG00000171307.18	ZDHHC16	0.0252624	0.621553	-0.645929	0.246734	protein_coding	protein_coding	-0.0665719	0.000320537	0.000320537	0.000991355	0.00288484	DTU	Non-Significant
ENST00000488397.3	MSBB BM36	ENSG00000204160.11	ZDHHC18	0.0333118	0.826046	-0.683294	0.00262597	protein_coding	protein_coding	-0.0914402	5.54872e-06	5.54872e-06	1.58635e-05	1.66461e-05	DTU	Non-Significant
ENST00000262096.12	MAYO	ENSG00000104219.12	ZDHHC2	0.418852	2.29377e-07	0.416157	9.36615e-07	protein_coding	protein_coding	-0.00754931	NA	NA	NA	NA	Non-Significant	DEG
ENST00000517334.1	MAYO	ENSG00000104219.12	ZDHHC2	0.418852	2.29377e-07	0.0447568	0.944176	protein_coding	retained_intron	-0.00680109	NA	NA	NA	NA	Non-Significant	DEG
ENST00000522184.1	MAYO	ENSG00000104219.12	ZDHHC2	0.418852	2.29377e-07	1.39398	0.00488265	protein_coding	protein_coding	0.0199064	NA	NA	NA	NA	Non-Significant	DEG
ENST00000523132.1	MAYO	ENSG00000104219.12	ZDHHC2	0.418852	2.29377e-07	-0.151374	1	protein_coding	protein_coding	-0.00555469	NA	NA	NA	NA	Non-Significant	DEG
ENST00000626464.2	MAYO	ENSG00000180776.15	ZDHHC20	-0.045205	0.784637	-0.310992	0.00557485	protein_coding	nonsense_mediated_decay	-0.0966596	2.31798e-11	2.31798e-11	1.23645e-10	9.27193e-11	DTU	Non-Significant
ENST00000320220.13	MSBB BM36	ENSG00000180776.15	ZDHHC20	0.460565	0.000138847	0.897937	0.000473032	protein_coding	protein_coding	0.0527554	NA	NA	NA	NA	NA	DEG
ENST00000382466.7	MSBB BM36	ENSG00000180776.15	ZDHHC20	0.460565	0.000138847	0.140343	0.394477	protein_coding	protein_coding	-0.0381011	NA	NA	NA	NA	Non-Significant	DEG
ENST00000400590.7	MSBB BM36	ENSG00000180776.15	ZDHHC20	0.460565	0.000138847	-0.182033	0.742672	protein_coding	protein_coding	-0.0111841	NA	NA	NA	NA	Non-Significant	DEG
ENST00000415724.2	MSBB BM36	ENSG00000180776.15	ZDHHC20	0.460565	0.000138847	0.514633	0.658414	protein_coding	protein_coding	0.00308633	NA	NA	NA	NA	Non-Significant	DEG
ENST00000464055.5	MSBB BM36	ENSG00000180776.15	ZDHHC20	0.460565	0.000138847	0.358902	1	protein_coding	processed_transcript	0.000457641	NA	NA	NA	NA	Non-Significant	DEG
ENST00000477811.5	MSBB BM36	ENSG00000180776.15	ZDHHC20	0.460565	0.000138847	0.246223	0.380304	protein_coding	processed_transcript	-0.00539333	NA	NA	NA	NA	Non-Significant	DEG
ENST00000484277.1	MSBB BM36	ENSG00000180776.15	ZDHHC20	0.460565	0.000138847	0.14166	0.690639	protein_coding	processed_transcript	-0.0100973	NA	NA	NA	NA	Non-Significant	DEG
ENST00000494731.5	MSBB BM36	ENSG00000180776.15	ZDHHC20	0.460565	0.000138847	0.447554	0.381272	protein_coding	processed_transcript	-0.0127737	NA	NA	NA	NA	Non-Significant	DEG
ENST00000542645.5	MSBB BM36	ENSG00000180776.15	ZDHHC20	0.460565	0.000138847	0.266796	0.606707	protein_coding	protein_coding	0.00381965	NA	NA	NA	NA	Non-Significant	DEG
ENST00000626464.2	MSBB BM36	ENSG00000180776.15	ZDHHC20	0.460565	0.000138847	0.774762	0.0725594	protein_coding	nonsense_mediated_decay	0.0174633	NA	NA	NA	NA	Non-Significant	DEG
ENST00000330212.7	MSBB BM10	ENSG00000184307.14	ZDHHC23	-0.421061	0.000218431	-0.444457	0.158923	protein_coding	protein_coding	-0.00347665	NA	NA	NA	NA	Non-Significant	DEG
ENST00000478793.1	MSBB BM10	ENSG00000184307.14	ZDHHC23	-0.421061	0.000218431	-0.411181	0.159209	protein_coding	nonsense_mediated_decay	0.00701786	NA	NA	NA	NA	Non-Significant	DEG
ENST00000488129.1	MSBB BM10	ENSG00000184307.14	ZDHHC23	-0.421061	0.000218431	-0.39589	0.0132845	protein_coding	processed_transcript	0.00643806	NA	NA	NA	NA	Non-Significant	DEG
ENST00000491556.1	MSBB BM10	ENSG00000184307.14	ZDHHC23	-0.421061	0.000218431	-0.402861	0.026133	protein_coding	protein_coding	0.00185568	NA	NA	NA	NA	Non-Significant	DEG
ENST00000496083.1	MSBB BM10	ENSG00000184307.14	ZDHHC23	-0.421061	0.000218431	-0.616151	1	protein_coding	protein_coding	-0.00620876	NA	NA	NA	NA	Non-Significant	DEG
ENST00000498275.5	MSBB BM10	ENSG00000184307.14	ZDHHC23	-0.421061	0.000218431	-0.401821	0.318166	protein_coding	protein_coding	-0.00298307	NA	NA	NA	NA	Non-Significant	DEG
ENST00000638807.1	MSBB BM10	ENSG00000184307.14	ZDHHC23	-0.421061	0.000218431	-0.418402	0.0285099	protein_coding	protein_coding	-0.00265026	NA	NA	NA	NA	Non-Significant	DEG
ENST00000330212.7	MSBB BM22	ENSG00000184307.14	ZDHHC23	-0.474069	0.00167817	-0.432338	0.194182	protein_coding	protein_coding	0.00471538	NA	NA	NA	NA	Non-Significant	DEG
ENST00000478793.1	MSBB BM22	ENSG00000184307.14	ZDHHC23	-0.474069	0.00167817	-0.547942	0.113054	protein_coding	nonsense_mediated_decay	-0.00371611	NA	NA	NA	NA	Non-Significant	DEG
ENST00000488129.1	MSBB BM22	ENSG00000184307.14	ZDHHC23	-0.474069	0.00167817	-0.44503	0.028713	protein_coding	processed_transcript	0.00844772	NA	NA	NA	NA	Non-Significant	DEG
ENST00000491556.1	MSBB BM22	ENSG00000184307.14	ZDHHC23	-0.474069	0.00167817	-0.513491	1	protein_coding	protein_coding	-0.0202398	NA	NA	NA	NA	Non-Significant	DEG
ENST00000496083.1	MSBB BM22	ENSG00000184307.14	ZDHHC23	-0.474069	0.00167817	-0.156094	1	protein_coding	protein_coding	0.00349087	NA	NA	NA	NA	Non-Significant	DEG
ENST00000498275.5	MSBB BM22	ENSG00000184307.14	ZDHHC23	-0.474069	0.00167817	-0.379968	0.39786	protein_coding	protein_coding	0.00879651	NA	NA	NA	NA	Non-Significant	DEG
ENST00000638807.1	MSBB BM22	ENSG00000184307.14	ZDHHC23	-0.474069	0.00167817	-0.514287	0.0320524	protein_coding	protein_coding	-0.00150589	NA	NA	NA	NA	Non-Significant	DEG
ENST00000330212.7	MSBB BM36	ENSG00000184307.14	ZDHHC23	-0.548827	4.66397e-06	-0.581653	0.0586324	protein_coding	protein_coding	-0.000740964	NA	NA	NA	NA	Non-Significant	DEG
ENST00000478793.1	MSBB BM36	ENSG00000184307.14	ZDHHC23	-0.548827	4.66397e-06	-0.856279	0.00188422	protein_coding	nonsense_mediated_decay	-0.0237335	NA	NA	NA	NA	Non-Significant	DEG
ENST00000488129.1	MSBB BM36	ENSG00000184307.14	ZDHHC23	-0.548827	4.66397e-06	-0.461836	0.0277581	protein_coding	processed_transcript	0.00772784	NA	NA	NA	NA	Non-Significant	DEG
ENST00000491556.1	MSBB BM36	ENSG00000184307.14	ZDHHC23	-0.548827	4.66397e-06	-0.568398	0.00246711	protein_coding	protein_coding	-0.00924198	NA	NA	NA	NA	Non-Significant	DEG
ENST00000496083.1	MSBB BM36	ENSG00000184307.14	ZDHHC23	-0.548827	4.66397e-06	-0.0636431	0.896868	protein_coding	protein_coding	0.0370526	NA	NA	NA	NA	Non-Significant	DEG
ENST00000498275.5	MSBB BM36	ENSG00000184307.14	ZDHHC23	-0.548827	4.66397e-06	-0.760083	0.032428	protein_coding	protein_coding	-0.0162883	NA	NA	NA	NA	Non-Significant	DEG
ENST00000638807.1	MSBB BM36	ENSG00000184307.14	ZDHHC23	-0.548827	4.66397e-06	-0.567838	0.00417136	protein_coding	protein_coding	0.00521474	NA	NA	NA	NA	Non-Significant	DEG
ENST00000424952.6	MSBB BM36	ENSG00000163812.13	ZDHHC3	0.0895403	0.106309	-0.258945	0.0663173	protein_coding	protein_coding	-0.0679963	0.00283222	0.00283222	0.00403899	0.0113289	DTU	Non-Significant
ENST00000628351.2	MSBB BM36	ENSG00000280674.2	ZDHHC3	0.0895403	0.106309	-0.258945	0.0663173	protein_coding	protein_coding	-0.0679963	0.00283222	0.00283222	0.00403899	0.0113289	DTU	Non-Significant
ENST00000474738.1	MAYO	ENSG00000136247.14	ZDHHC4	-0.110362	0.00977206	-0.773718	4.60825e-08	protein_coding	retained_intron	-0.0931312	1.89283e-10	1.89283e-10	8.32859e-10	9.46413e-10	DTU	Non-Significant
ENST00000335965.10	MSBB BM22	ENSG00000136247.14	ZDHHC4	-0.0865334	0.118998	-0.547586	0.0918175	protein_coding	protein_coding	-0.0687913	3.57541e-07	3.57541e-07	3.41759e-06	2.86033e-06	DTU	Non-Significant
ENST00000396712.2	MSBB BM36	ENSG00000238025.1	ZDHHC4P1	0.676832	0.00157397	0.666824	0.00459734	processed_pseudogene	processed_pseudogene	0	NA	NA	NA	NA	Non-Significant	DEG
ENST00000287169.7	MAYO	ENSG00000156599.10	ZDHHC5	0.0635008	0.089414	0.331074	0.0020177	protein_coding	protein_coding	0.120959	0.00674543	0.00674543	0.0073394	0	DTU	Non-Significant
ENST00000529480.1	MAYO	ENSG00000156599.10	ZDHHC5	0.0635008	0.089414	-0.547378	0.0116544	protein_coding	retained_intron	-0.120682	0.00674543	0.00674543	0.0073394	0	DTU	Non-Significant
ENST00000357166.10	MAYO	ENSG00000188706.12	ZDHHC9	-0.0760569	0.655047	-0.234756	0.109478	protein_coding	protein_coding	-0.107615	2.5508e-17	2.5508e-17	4.51788e-16	0	DTU	Non-Significant
ENST00000371064.7	MAYO	ENSG00000188706.12	ZDHHC9	-0.0760569	0.655047	0.67266	0.0809234	protein_coding	protein_coding	0.107391	2.5508e-17	2.5508e-17	4.51788e-16	0	DTU	Non-Significant
ENST00000303660.8	MAYO	ENSG00000169554.19	ZEB2	-0.392256	0.000921876	0.0591652	0.92509	protein_coding	protein_coding	0.000465291	NA	NA	NA	NA	Non-Significant	DEG
ENST00000392861.6	MAYO	ENSG00000169554.19	ZEB2	-0.392256	0.000921876	-0.462219	0.075736	protein_coding	protein_coding	-8.1551e-05	NA	NA	NA	NA	Non-Significant	DEG
ENST00000409211.5	MAYO	ENSG00000169554.19	ZEB2	-0.392256	0.000921876	-0.635281	0.00617514	protein_coding	protein_coding	-0.00170744	NA	NA	NA	NA	Non-Significant	DEG
ENST00000409487.7	MAYO	ENSG00000169554.19	ZEB2	-0.392256	0.000921876	-0.434573	0.00650359	protein_coding	protein_coding	0.00608102	NA	NA	NA	NA	Non-Significant	DEG
ENST00000419938.5	MAYO	ENSG00000169554.19	ZEB2	-0.392256	0.000921876	-2.85283	3.05636e-10	protein_coding	protein_coding	-0.0260152	NA	NA	NA	NA	Non-Significant	DEG
ENST00000427902.5	MAYO	ENSG00000169554.19	ZEB2	-0.392256	0.000921876	-0.267837	1	protein_coding	protein_coding	-1.25078e-07	NA	NA	NA	NA	Non-Significant	DEG
ENST00000431672.4	MAYO	ENSG00000169554.19	ZEB2	-0.392256	0.000921876	-1.23747	0.112489	protein_coding	protein_coding	-0.000974609	NA	NA	NA	NA	Non-Significant	DEG
ENST00000434448.5	MAYO	ENSG00000169554.19	ZEB2	-0.392256	0.000921876	-1.45057	0.0889931	protein_coding	nonsense_mediated_decay	-0.000945997	NA	NA	NA	NA	Non-Significant	DEG
ENST00000435831.5	MAYO	ENSG00000169554.19	ZEB2	-0.392256	0.000921876	-1.08619	1	protein_coding	protein_coding	-0.000236085	NA	NA	NA	NA	Non-Significant	DEG
ENST00000440875.5	MAYO	ENSG00000169554.19	ZEB2	-0.392256	0.000921876	0.116906	0.812054	protein_coding	protein_coding	0.000205316	NA	NA	NA	NA	Non-Significant	DEG
ENST00000444559.5	MAYO	ENSG00000169554.19	ZEB2	-0.392256	0.000921876	0.315978	0.61635	protein_coding	protein_coding	0.00374453	NA	NA	NA	NA	Non-Significant	DEG
ENST00000453352.5	MAYO	ENSG00000169554.19	ZEB2	-0.392256	0.000921876	0.0811179	0.835167	protein_coding	processed_transcript	0.00309312	NA	NA	NA	NA	Non-Significant	DEG
ENST00000461784.3	MAYO	ENSG00000169554.19	ZEB2	-0.392256	0.000921876	-0.294495	0.277113	protein_coding	retained_intron	0.000741088	NA	NA	NA	NA	Non-Significant	DEG
ENST00000462355.2	MAYO	ENSG00000169554.19	ZEB2	-0.392256	0.000921876	0.381752	1	protein_coding	protein_coding	0.000116979	NA	NA	NA	NA	Non-Significant	DEG
ENST00000465070.5	MAYO	ENSG00000169554.19	ZEB2	-0.392256	0.000921876	-0.449355	0.0517298	protein_coding	protein_coding	0.000996435	NA	NA	NA	NA	Non-Significant	DEG
ENST00000465308.5	MAYO	ENSG00000169554.19	ZEB2	-0.392256	0.000921876	-0.785231	0.256181	protein_coding	protein_coding	-0.000227298	NA	NA	NA	NA	Non-Significant	DEG
ENST00000470879.5	MAYO	ENSG00000169554.19	ZEB2	-0.392256	0.000921876	-0.205003	0.887732	protein_coding	protein_coding	7.77048e-05	NA	NA	NA	NA	Non-Significant	DEG
ENST00000472146.5	MAYO	ENSG00000169554.19	ZEB2	-0.392256	0.000921876	0.215391	0.341708	protein_coding	retained_intron	0.00136438	NA	NA	NA	NA	Non-Significant	DEG
ENST00000475115.2	MAYO	ENSG00000169554.19	ZEB2	-0.392256	0.000921876	-0.0655806	0.699658	protein_coding	processed_transcript	0.002957	NA	NA	NA	NA	Non-Significant	DEG
ENST00000476394.5	MAYO	ENSG00000169554.19	ZEB2	-0.392256	0.000921876	0.398935	1	protein_coding	retained_intron	0.000139931	NA	NA	NA	NA	Non-Significant	DEG
ENST00000479735.1	MAYO	ENSG00000169554.19	ZEB2	-0.392256	0.000921876	-0.235956	0.182823	protein_coding	processed_transcript	0.00132436	NA	NA	NA	NA	Non-Significant	DEG
ENST00000484313.3	MAYO	ENSG00000169554.19	ZEB2	-0.392256	0.000921876	0.00308262	0.995122	protein_coding	nonsense_mediated_decay	0.000292714	NA	NA	NA	NA	Non-Significant	DEG
ENST00000497268.1	MAYO	ENSG00000169554.19	ZEB2	-0.392256	0.000921876	0.147039	0.59862	protein_coding	retained_intron	0.000682833	NA	NA	NA	NA	Non-Significant	DEG
ENST00000539609.7	MAYO	ENSG00000169554.19	ZEB2	-0.392256	0.000921876	0.0793728	0.949636	protein_coding	protein_coding	0.00785944	NA	NA	NA	NA	Non-Significant	DEG
ENST00000558170.6	MAYO	ENSG00000169554.19	ZEB2	-0.392256	0.000921876	0.379982	0.627236	protein_coding	protein_coding	0.00568474	NA	NA	NA	NA	Non-Significant	DEG
ENST00000625161.1	MAYO	ENSG00000169554.19	ZEB2	-0.392256	0.000921876	-0.26333	0.20419	protein_coding	retained_intron	0.00268055	NA	NA	NA	NA	Non-Significant	DEG
ENST00000627532.2	MAYO	ENSG00000169554.19	ZEB2	-0.392256	0.000921876	-0.693088	0.012135	protein_coding	protein_coding	-0.0156031	NA	NA	NA	NA	Non-Significant	DEG
ENST00000628473.1	MAYO	ENSG00000169554.19	ZEB2	-0.392256	0.000921876	-0.191047	0.0129121	protein_coding	retained_intron	-0.000185616	NA	NA	NA	NA	Non-Significant	DEG
ENST00000629520.2	MAYO	ENSG00000169554.19	ZEB2	-0.392256	0.000921876	-4.87413	0.0173667	protein_coding	protein_coding	-0.00184062	NA	NA	NA	NA	Non-Significant	DEG
ENST00000629955.1	MAYO	ENSG00000169554.19	ZEB2	-0.392256	0.000921876	-0.129499	0.571149	protein_coding	processed_transcript	0.000373984	NA	NA	NA	NA	Non-Significant	DEG
ENST00000630572.2	MAYO	ENSG00000169554.19	ZEB2	-0.392256	0.000921876	-0.226175	0.694358	protein_coding	protein_coding	0.000114009	NA	NA	NA	NA	Non-Significant	DEG
ENST00000636026.2	MAYO	ENSG00000169554.19	ZEB2	-0.392256	0.000921876	0.036433	0.952949	protein_coding	protein_coding	0.0186933	NA	NA	NA	NA	Non-Significant	DEG
ENST00000636179.1	MAYO	ENSG00000169554.19	ZEB2	-0.392256	0.000921876	0.101631	0.947139	protein_coding	processed_transcript	0.000313258	NA	NA	NA	NA	Non-Significant	DEG
ENST00000636413.1	MAYO	ENSG00000169554.19	ZEB2	-0.392256	0.000921876	-0.561965	0.773512	protein_coding	protein_coding	-0.000330801	NA	NA	NA	NA	Non-Significant	DEG
ENST00000636445.1	MAYO	ENSG00000169554.19	ZEB2	-0.392256	0.000921876	0.233178	0.952979	protein_coding	nonsense_mediated_decay	1.20388e-05	NA	NA	NA	NA	Non-Significant	DEG
ENST00000636471.1	MAYO	ENSG00000169554.19	ZEB2	-0.392256	0.000921876	0.241406	0.679781	protein_coding	protein_coding	0.00125503	NA	NA	NA	NA	Non-Significant	DEG
ENST00000636732.2	MAYO	ENSG00000169554.19	ZEB2	-0.392256	0.000921876	0.170937	0.671957	protein_coding	nonsense_mediated_decay	0.00317711	NA	NA	NA	NA	Non-Significant	DEG
ENST00000636820.1	MAYO	ENSG00000169554.19	ZEB2	-0.392256	0.000921876	-0.887536	5.68564e-05	protein_coding	processed_transcript	-0.00324806	NA	NA	NA	NA	Non-Significant	DEG
ENST00000637045.1	MAYO	ENSG00000169554.19	ZEB2	-0.392256	0.000921876	-0.370556	0.608257	protein_coding	protein_coding	-0.00031329	NA	NA	NA	NA	Non-Significant	DEG
ENST00000637267.2	MAYO	ENSG00000169554.19	ZEB2	-0.392256	0.000921876	-0.431678	0.00134862	protein_coding	protein_coding	-0.000261538	NA	NA	NA	NA	Non-Significant	DEG
ENST00000637304.1	MAYO	ENSG00000169554.19	ZEB2	-0.392256	0.000921876	-0.132523	0.51008	protein_coding	protein_coding	0.00392996	NA	NA	NA	NA	Non-Significant	DEG
ENST00000637591.1	MAYO	ENSG00000169554.19	ZEB2	-0.392256	0.000921876	-0.367298	1	protein_coding	processed_transcript	-0.00160275	NA	NA	NA	NA	Non-Significant	DEG
ENST00000637873.1	MAYO	ENSG00000169554.19	ZEB2	-0.392256	0.000921876	0.119113	0.699136	protein_coding	protein_coding	0.0167199	NA	NA	NA	NA	Non-Significant	DEG
ENST00000638007.1	MAYO	ENSG00000169554.19	ZEB2	-0.392256	0.000921876	-0.491226	0.311954	protein_coding	protein_coding	1.5541e-05	NA	NA	NA	NA	Non-Significant	DEG
ENST00000638087.1	MAYO	ENSG00000169554.19	ZEB2	-0.392256	0.000921876	-0.788184	0.000247138	protein_coding	protein_coding	-0.00184684	NA	NA	NA	NA	Non-Significant	DEG
ENST00000638128.1	MAYO	ENSG00000169554.19	ZEB2	-0.392256	0.000921876	-0.294947	0.0355215	protein_coding	protein_coding	9.60288e-05	NA	NA	NA	NA	Non-Significant	DEG
ENST00000639389.1	MAYO	ENSG00000169554.19	ZEB2	-0.392256	0.000921876	-0.15604	0.281917	protein_coding	protein_coding	-6.08193e-05	NA	NA	NA	NA	Non-Significant	DEG
ENST00000647488.1	MAYO	ENSG00000169554.19	ZEB2	-0.392256	0.000921876	-0.680597	4.43541e-07	protein_coding	protein_coding	-0.027727	NA	NA	NA	NA	Non-Significant	DEG
ENST00000220669.9	MAYO	ENSG00000104231.10	ZFAND1	-0.0325488	0.674632	-0.320013	0.00425221	protein_coding	protein_coding	-0.0656455	1.48736e-12	3.07745e-05	1.05624e-11	0.000123098	DTU	Non-Significant
ENST00000335258.8	MSBB BM36	ENSG00000172671.19	ZFAND4	0.429694	1.38998e-07	-0.0326629	0.830265	protein_coding	processed_transcript	-0.0331311	NA	NA	NA	NA	Non-Significant	DEG
ENST00000344646.9	MSBB BM36	ENSG00000172671.19	ZFAND4	0.429694	1.38998e-07	0.522017	0.0333201	protein_coding	protein_coding	0.00322119	NA	NA	NA	NA	Non-Significant	DEG
ENST00000374366.7	MSBB BM36	ENSG00000172671.19	ZFAND4	0.429694	1.38998e-07	-0.138558	0.911196	protein_coding	protein_coding	-0.00771119	NA	NA	NA	NA	Non-Significant	DEG
ENST00000374370.1	MSBB BM36	ENSG00000172671.19	ZFAND4	0.429694	1.38998e-07	0.466839	0.0108109	protein_coding	processed_transcript	0.00868175	NA	NA	NA	NA	Non-Significant	DEG
ENST00000374371.6	MSBB BM36	ENSG00000172671.19	ZFAND4	0.429694	1.38998e-07	0.442084	0.527645	protein_coding	protein_coding	0.00523152	NA	NA	NA	NA	Non-Significant	DEG
ENST00000465407.5	MSBB BM36	ENSG00000172671.19	ZFAND4	0.429694	1.38998e-07	0.404541	0.00140185	protein_coding	nonsense_mediated_decay	0.00255522	NA	NA	NA	NA	Non-Significant	DEG
ENST00000484333.1	MSBB BM36	ENSG00000172671.19	ZFAND4	0.429694	1.38998e-07	0.514413	0.00331839	protein_coding	processed_transcript	0.0143085	NA	NA	NA	NA	Non-Significant	DEG
ENST00000495747.5	MSBB BM36	ENSG00000172671.19	ZFAND4	0.429694	1.38998e-07	0.912179	0.0670556	protein_coding	nonsense_mediated_decay	0.0132742	NA	NA	NA	NA	Non-Significant	DEG
ENST00000497028.5	MSBB BM36	ENSG00000172671.19	ZFAND4	0.429694	1.38998e-07	0.332849	0.0299637	protein_coding	processed_transcript	-0.00644375	NA	NA	NA	NA	Non-Significant	DEG
ENST00000376960.8	MSBB BM10	ENSG00000107372.12	ZFAND5	-0.0858118	0.222456	-0.413132	0.168591	protein_coding	protein_coding	-0.0560828	9.75119e-09	9.75119e-09	1.46606e-07	4.87559e-08	DTU	Non-Significant
ENST00000378743.7	MSBB BM36	ENSG00000133858.15	ZFC3H1	0.006495	0.950279	0.334619	0.00376066	protein_coding	protein_coding	0.0503248	0.000567601	0.000567601	0.0010026	0.00454081	DTU	Non-Significant
ENST00000268489.9	MSBB BM36	ENSG00000140836.16	ZFHX3	0.42953	0.00297504	0.864993	0.00352992	protein_coding	protein_coding	0.0516468	NA	NA	NA	NA	NA	DEG
ENST00000358463.2	MSBB BM36	ENSG00000140836.16	ZFHX3	0.42953	0.00297504	-0.288808	0.329494	protein_coding	processed_transcript	-0.00809501	NA	NA	NA	NA	Non-Significant	DEG
