## Supplementary table 1 for "Differential transcript usage unravels gene expression alterations in Alzheimer’s disease human brains" (part 9 of 9)

### Sheet: supplementary_table_1-1 (continued)
TXNAME	dataset	GENEID	GENE_NAME	gene.log2FC	gene.padj	transcript.log2FC	transcript.padj	gene_biotype	iso_biotype	dtu.dIF	dtu.gene.padj	dtu.isoform.padj	dtu.ofdr.gene	dtu.ofdr.transcript	threshDT	threshG
ENST00000397992.5	MSBB BM36	ENSG00000140836.16	ZFHX3	0.42953	0.00297504	0.5041	0.102628	protein_coding	protein_coding	0.0400987	NA	NA	NA	NA	Non-Significant	DEG
ENST00000558842.1	MSBB BM36	ENSG00000140836.16	ZFHX3	0.42953	0.00297504	0.273608	1	protein_coding	processed_transcript	-0.000409657	NA	NA	NA	NA	Non-Significant	DEG
ENST00000563625.1	MSBB BM36	ENSG00000140836.16	ZFHX3	0.42953	0.00297504	0.166038	0.636904	protein_coding	retained_intron	-0.015394	NA	NA	NA	NA	Non-Significant	DEG
ENST00000641018.1	MSBB BM36	ENSG00000140836.16	ZFHX3	0.42953	0.00297504	-0.0937856	0.824463	protein_coding	processed_transcript	-0.0124183	NA	NA	NA	NA	Non-Significant	DEG
ENST00000641077.1	MSBB BM36	ENSG00000140836.16	ZFHX3	0.42953	0.00297504	0.171541	0.176372	protein_coding	processed_transcript	-0.0404438	NA	NA	NA	NA	Non-Significant	DEG
ENST00000641206.2	MSBB BM36	ENSG00000140836.16	ZFHX3	0.42953	0.00297504	-0.0483056	0.858438	protein_coding	protein_coding	-0.0133847	NA	NA	NA	NA	Non-Significant	DEG
ENST00000642085.1	MSBB BM36	ENSG00000140836.16	ZFHX3	0.42953	0.00297504	0.174305	0.539723	protein_coding	processed_transcript	-0.00160227	NA	NA	NA	NA	Non-Significant	DEG
ENST00000393430.6	MAYO	ENSG00000184517.11	ZFP1	0.155881	0.0488492	0.0884253	0.348213	protein_coding	protein_coding	-0.0512765	0.00237001	0.00237001	0.00272552	0	DTU	Non-Significant
ENST00000642672.1	MAYO	ENSG00000285178.1	ZFP1	0.155881	0.0488492	0.0884253	0.348213	protein_coding	protein_coding	-0.0512765	0.0023659	0.0023659	0.00272139	0	DTU	Non-Significant
ENST00000594045.1	MSBB BM36	ENSG00000128016.5	ZFP36	0.883412	0.000704879	0.736675	0.0137173	protein_coding	protein_coding	-0.0511828	NA	NA	NA	NA	NA	DEG
ENST00000594442.1	MSBB BM36	ENSG00000128016.5	ZFP36	0.883412	0.000704879	0.944955	0.508427	protein_coding	protein_coding	0.0282776	NA	NA	NA	NA	Non-Significant	DEG
ENST00000597629.1	MSBB BM36	ENSG00000128016.5	ZFP36	0.883412	0.000704879	0.921235	0.0202523	protein_coding	protein_coding	0.0458449	NA	NA	NA	NA	Non-Significant	DEG
ENST00000600033.1	MSBB BM36	ENSG00000128016.5	ZFP36	0.883412	0.000704879	0.832721	0.0284024	protein_coding	protein_coding	-0.022948	NA	NA	NA	NA	Non-Significant	DEG
ENST00000336440.3	MSBB BM10	ENSG00000185650.9	ZFP36L1	0.510235	0.00346227	0.105248	1	protein_coding	protein_coding	-0.00339345	NA	NA	NA	NA	Non-Significant	DEG
ENST00000439696.2	MSBB BM10	ENSG00000185650.9	ZFP36L1	0.510235	0.00346227	0.553775	0.0313486	protein_coding	protein_coding	0.0115777	NA	NA	NA	NA	Non-Significant	DEG
ENST00000553375.1	MSBB BM10	ENSG00000185650.9	ZFP36L1	0.510235	0.00346227	0.469355	0.301145	protein_coding	protein_coding	0.00994706	NA	NA	NA	NA	Non-Significant	DEG
ENST00000555997.1	MSBB BM10	ENSG00000185650.9	ZFP36L1	0.510235	0.00346227	0.482233	0.00836113	protein_coding	protein_coding	-0.0230315	NA	NA	NA	NA	Non-Significant	DEG
ENST00000557022.1	MSBB BM10	ENSG00000185650.9	ZFP36L1	0.510235	0.00346227	0.534767	1	protein_coding	protein_coding	0.00540658	NA	NA	NA	NA	Non-Significant	DEG
ENST00000557086.1	MSBB BM10	ENSG00000185650.9	ZFP36L1	0.510235	0.00346227	0.321229	1	protein_coding	protein_coding	-0.000522381	NA	NA	NA	NA	Non-Significant	DEG
ENST00000336440.3	MAYO	ENSG00000185650.9	ZFP36L1	0.607239	3.82175e-06	0.547319	7.54544e-05	protein_coding	protein_coding	6.12883e-05	NA	NA	NA	NA	Non-Significant	DEG
ENST00000439696.2	MAYO	ENSG00000185650.9	ZFP36L1	0.607239	3.82175e-06	0.805562	5.25018e-08	protein_coding	protein_coding	0.102205	1.86197e-09	1.86197e-09	6.79271e-09	0	DTU	DEG
ENST00000553375.1	MAYO	ENSG00000185650.9	ZFP36L1	0.607239	3.82175e-06	0.186053	1	protein_coding	protein_coding	-0.000643777	NA	NA	NA	NA	Non-Significant	DEG
ENST00000555997.1	MAYO	ENSG00000185650.9	ZFP36L1	0.607239	3.82175e-06	0.150585	0.433503	protein_coding	protein_coding	-0.100133	1.86197e-09	1.86197e-09	6.79271e-09	0	DTU	DEG
ENST00000557022.1	MAYO	ENSG00000185650.9	ZFP36L1	0.607239	3.82175e-06	0.310049	0.642473	protein_coding	protein_coding	-0.00057242	NA	NA	NA	NA	Non-Significant	DEG
ENST00000557086.1	MAYO	ENSG00000185650.9	ZFP36L1	0.607239	3.82175e-06	0.301868	0.390544	protein_coding	protein_coding	-0.000919637	NA	NA	NA	NA	Non-Significant	DEG
ENST00000336440.3	MSBB BM22	ENSG00000185650.9	ZFP36L1	0.575727	0.00223637	0.269166	1	protein_coding	protein_coding	-0.00158678	NA	NA	NA	NA	Non-Significant	DEG
ENST00000439696.2	MSBB BM22	ENSG00000185650.9	ZFP36L1	0.575727	0.00223637	0.534391	0.0413543	protein_coding	protein_coding	0.00624447	NA	NA	NA	NA	Non-Significant	DEG
ENST00000553375.1	MSBB BM22	ENSG00000185650.9	ZFP36L1	0.575727	0.00223637	0.601767	0.147546	protein_coding	protein_coding	0.0102189	NA	NA	NA	NA	Non-Significant	DEG
ENST00000555997.1	MSBB BM22	ENSG00000185650.9	ZFP36L1	0.575727	0.00223637	0.326074	0.0845	protein_coding	protein_coding	-0.0287279	NA	NA	NA	NA	Non-Significant	DEG
ENST00000557022.1	MSBB BM22	ENSG00000185650.9	ZFP36L1	0.575727	0.00223637	0.864829	1	protein_coding	protein_coding	0.0116797	NA	NA	NA	NA	Non-Significant	DEG
ENST00000557086.1	MSBB BM22	ENSG00000185650.9	ZFP36L1	0.575727	0.00223637	0.85447	1	protein_coding	protein_coding	0.00216923	NA	NA	NA	NA	Non-Significant	DEG
ENST00000336440.3	MSBB BM36	ENSG00000185650.9	ZFP36L1	0.944232	5.16804e-09	0.41837	0.0838595	protein_coding	protein_coding	-0.00391818	NA	NA	NA	NA	Non-Significant	DEG
ENST00000439696.2	MSBB BM36	ENSG00000185650.9	ZFP36L1	0.944232	5.16804e-09	0.891401	0.000141594	protein_coding	protein_coding	0.0231541	8.11316e-05	0.586121	0.000182235	0.586121	Non-Significant	DEG
ENST00000553375.1	MSBB BM36	ENSG00000185650.9	ZFP36L1	0.944232	5.16804e-09	0.640734	0.222201	protein_coding	protein_coding	-0.0558757	8.11316e-05	8.11316e-05	0.000182235	8.11316e-05	DTU	DEG
ENST00000555997.1	MSBB BM36	ENSG00000185650.9	ZFP36L1	0.944232	5.16804e-09	1.11001	2.27405e-10	protein_coding	protein_coding	0.0303002	8.11316e-05	0.432765	0.000182235	0.432765	Non-Significant	DEG
ENST00000557022.1	MSBB BM36	ENSG00000185650.9	ZFP36L1	0.944232	5.16804e-09	1.38829	0.198827	protein_coding	protein_coding	0.00732693	8.11316e-05	NA	NA	NA	Non-Significant	DEG
ENST00000557086.1	MSBB BM36	ENSG00000185650.9	ZFP36L1	0.944232	5.16804e-09	0.837928	0.354748	protein_coding	protein_coding	-0.000993693	NA	NA	NA	NA	Non-Significant	DEG
ENST00000282388.3	MSBB BM10	ENSG00000152518.7	ZFP36L2	0.524996	0.00113651	0.50775	0.00715167	protein_coding	protein_coding	0	NA	NA	NA	NA	Non-Significant	DEG
ENST00000282388.3	MSBB BM22	ENSG00000152518.7	ZFP36L2	0.447376	0.00348677	0.411867	0.0170167	protein_coding	protein_coding	0	NA	NA	NA	NA	Non-Significant	DEG
ENST00000282388.3	MSBB BM36	ENSG00000152518.7	ZFP36L2	1.11407	8.42679e-13	1.07673	5.69668e-11	protein_coding	protein_coding	0	NA	NA	NA	NA	Non-Significant	DEG
ENST00000376881.4	MAYO	ENSG00000204644.9	ZFP57	-1.07633	1.99747e-08	-0.741846	0.0226809	protein_coding	protein_coding	0.0148781	NA	NA	NA	NA	Non-Significant	DEG
ENST00000376883.1	MAYO	ENSG00000204644.9	ZFP57	-1.07633	1.99747e-08	-1.18397	1.46328e-05	protein_coding	protein_coding	-0.025532	NA	NA	NA	NA	Non-Significant	DEG
ENST00000383628.6	MAYO	ENSG00000206510.9	ZFP57	-1.07633	1.99747e-08	-1.18397	1.46328e-05	protein_coding	protein_coding	-0.025532	NA	NA	NA	NA	Non-Significant	DEG
ENST00000416974.5	MAYO	ENSG00000223858.7	ZFP57	-1.07633	1.99747e-08	-1.18397	1.46328e-05	protein_coding	protein_coding	-0.025532	NA	NA	NA	NA	Non-Significant	DEG
ENST00000435906.5	MAYO	ENSG00000226858.7	ZFP57	-0.988474	8.76529e-07	-0.648747	0.61779	protein_coding	protein_coding	0.0232566	NA	NA	NA	NA	Non-Significant	DEG
ENST00000437216.5	MAYO	ENSG00000223852.7	ZFP57	-1.07633	1.99747e-08	-1.18397	1.46328e-05	protein_coding	protein_coding	-0.025532	NA	NA	NA	NA	Non-Significant	DEG
ENST00000446005.5	MAYO	ENSG00000234669.7	ZFP57	-1.07633	1.99747e-08	-1.18397	1.46328e-05	protein_coding	protein_coding	-0.025532	NA	NA	NA	NA	Non-Significant	DEG
ENST00000448114.5	MAYO	ENSG00000232099.7	ZFP57	-1.07633	1.99747e-08	-1.18397	1.46328e-05	protein_coding	protein_coding	-0.025532	NA	NA	NA	NA	Non-Significant	DEG
ENST00000488757.5	MAYO	ENSG00000204644.9	ZFP57	-1.07633	1.99747e-08	-1.04163	2.36854e-07	protein_coding	protein_coding	0.0106488	NA	NA	NA	NA	Non-Significant	DEG
ENST00000547542.2	MAYO	ENSG00000223852.7	ZFP57	-1.07633	1.99747e-08	-0.741846	0.0226809	protein_coding	protein_coding	0.0148781	NA	NA	NA	NA	Non-Significant	DEG
ENST00000547911.2	MAYO	ENSG00000234669.7	ZFP57	-1.07633	1.99747e-08	-0.741846	0.0226809	protein_coding	protein_coding	0.0148781	NA	NA	NA	NA	Non-Significant	DEG
ENST00000548001.2	MAYO	ENSG00000232099.7	ZFP57	-1.07633	1.99747e-08	-0.741846	0.0226809	protein_coding	protein_coding	0.0148781	NA	NA	NA	NA	Non-Significant	DEG
ENST00000548337.1	MAYO	ENSG00000232099.7	ZFP57	-1.07633	1.99747e-08	-1.04163	2.36854e-07	protein_coding	protein_coding	0.0106488	NA	NA	NA	NA	Non-Significant	DEG
ENST00000548574.1	MAYO	ENSG00000223852.7	ZFP57	-1.07633	1.99747e-08	-1.04163	2.36854e-07	protein_coding	protein_coding	0.0106488	NA	NA	NA	NA	Non-Significant	DEG
ENST00000548769.1	MAYO	ENSG00000206510.9	ZFP57	-1.07633	1.99747e-08	-1.04163	2.36854e-07	protein_coding	protein_coding	0.0106488	NA	NA	NA	NA	Non-Significant	DEG
ENST00000549167.1	MAYO	ENSG00000226858.7	ZFP57	-0.988474	8.76529e-07	-1.04163	2.36854e-07	protein_coding	protein_coding	-0.0263848	NA	NA	NA	NA	Non-Significant	DEG
ENST00000549501.2	MAYO	ENSG00000226858.7	ZFP57	-0.988474	8.76529e-07	-0.741846	0.0226809	protein_coding	protein_coding	0.00312699	NA	NA	NA	NA	Non-Significant	DEG
ENST00000552809.1	MAYO	ENSG00000223858.7	ZFP57	-1.07633	1.99747e-08	-1.04163	2.36854e-07	protein_coding	protein_coding	0.0106488	NA	NA	NA	NA	Non-Significant	DEG
ENST00000552898.2	MAYO	ENSG00000223858.7	ZFP57	-1.07633	1.99747e-08	-0.741846	0.0226809	protein_coding	protein_coding	0.0148781	NA	NA	NA	NA	Non-Significant	DEG
ENST00000552987.2	MAYO	ENSG00000206510.9	ZFP57	-1.07633	1.99747e-08	-0.741846	0.0226809	protein_coding	protein_coding	0.0148781	NA	NA	NA	NA	Non-Significant	DEG
ENST00000553137.1	MAYO	ENSG00000234669.7	ZFP57	-1.07633	1.99747e-08	-1.04163	2.36854e-07	protein_coding	protein_coding	0.0106488	NA	NA	NA	NA	Non-Significant	DEG
ENST00000506377.5	MAYO	ENSG00000196670.13	ZFP62	-0.0784401	0.202846	-0.440553	0.000150794	protein_coding	processed_transcript	-0.0643245	3.41935e-05	3.41935e-05	5.31578e-05	3.41935e-05	DTU	Non-Significant
ENST00000411995.6	MSBB BM36	ENSG00000187801.14	ZFP69B	-0.257625	0.00257073	-0.490182	0.138013	protein_coding	protein_coding	-0.0524569	0.0481846	0.0481846	0.0483782	0.0481846	DTU	Non-Significant
ENST00000564558.5	MAYO	ENSG00000184939.15	ZFP90	-0.00763566	0.882269	0.338962	0.000467353	protein_coding	nonsense_mediated_decay	0.0552327	0.00262789	0.00262789	0.00301055	0.0105116	DTU	Non-Significant
ENST00000294258.7	MAYO	ENSG00000162300.12	ZFPL1	-0.0657598	0.291926	-0.255096	0.00538975	protein_coding	protein_coding	-0.0600579	1.70154e-05	1.70154e-05	2.7937e-05	3.40309e-05	DTU	Non-Significant
ENST00000562437.2	MSBB BM44	ENSG00000179588.8	ZFPM1	0.0738722	0.575205	-0.396835	1	protein_coding	protein_coding	-0.0521421	0.00667531	0.00667531	0.00994428	0.00667531	DTU	Non-Significant
ENST00000319555.7	MSBB BM36	ENSG00000179588.8	ZFPM1	0.404543	0.00738876	0.311	0.0742269	protein_coding	protein_coding	-0.016862	NA	NA	NA	NA	Non-Significant	DEG
ENST00000562417.1	MSBB BM36	ENSG00000179588.8	ZFPM1	0.404543	0.00738876	0.852629	0.206423	protein_coding	retained_intron	0.0310841	NA	NA	NA	NA	Non-Significant	DEG
ENST00000562437.2	MSBB BM36	ENSG00000179588.8	ZFPM1	0.404543	0.00738876	0.263204	0.715168	protein_coding	protein_coding	-0.0289225	NA	NA	NA	NA	Non-Significant	DEG
ENST00000563351.5	MSBB BM36	ENSG00000179588.8	ZFPM1	0.404543	0.00738876	0.49176	0.0555675	protein_coding	protein_coding	0.00770079	NA	NA	NA	NA	Non-Significant	DEG
ENST00000569086.5	MSBB BM36	ENSG00000179588.8	ZFPM1	0.404543	0.00738876	0.28196	1	protein_coding	protein_coding	0.00699448	NA	NA	NA	NA	Non-Significant	DEG
ENST00000514356.5	MAYO	ENSG00000056097.15	ZFR	0.165479	0.000434827	-0.923471	3.46694e-06	protein_coding	retained_intron	-0.0760052	1.22733e-11	3.41753e-05	6.98715e-11	0.000136701	DTU	Non-Significant
ENST00000262961.8	MAYO	ENSG00000105278.10	ZFR2	-0.0186488	0.900356	-0.535192	1.68305e-05	protein_coding	protein_coding	-0.0855644	3.80808e-05	3.80808e-05	5.84655e-05	7.61615e-05	DTU	Non-Significant
ENST00000586578.1	MAYO	ENSG00000105278.10	ZFR2	-0.0186488	0.900356	0.267451	0.284127	protein_coding	nonsense_mediated_decay	0.0530843	3.80808e-05	0.00414948	5.84655e-05	0.00829897	DTU	Non-Significant
ENST00000379177.5	MAYO	ENSG00000005889.15	ZFX	0.279544	0.000432286	0.566626	3.7106e-07	protein_coding	protein_coding	0.0544542	1.86239e-06	0.0041812	3.69768e-06	0.0041812	DTU	Non-Significant
ENST00000539115.5	MAYO	ENSG00000005889.15	ZFX	0.279544	0.000432286	-0.400164	0.137273	protein_coding	protein_coding	-0.0840729	1.86239e-06	1.86239e-06	3.69768e-06	1.86239e-06	DTU	Non-Significant
ENST00000318876.9	MSBB BM44	ENSG00000165861.13	ZFYVE1	-0.0126976	0.75584	0.495825	0.459358	protein_coding	protein_coding	0.0597784	0.0240784	0.0240784	0.0275173	0.0481568	DTU	Non-Significant
ENST00000511829.5	MAYO	ENSG00000039319.16	ZFYVE16	-0.276111	0.0123862	-0.483393	2.77521e-07	protein_coding	retained_intron	-0.084768	2.3693e-11	2.3693e-11	1.25999e-10	9.47718e-11	DTU	Non-Significant
ENST00000311141.6	MAYO	ENSG00000100711.13	ZFYVE21	0.0135528	0.872581	0.171041	0.154832	protein_coding	protein_coding	0.0519572	5.65116e-07	5.65116e-07	1.25405e-06	3.39069e-06	DTU	Non-Significant
ENST00000216602.10	MSBB BM36	ENSG00000100711.13	ZFYVE21	0.0739332	0.388553	-0.362017	0.067131	protein_coding	protein_coding	-0.0689328	3.24236e-06	3.24236e-06	9.80469e-06	2.91812e-05	DTU	Non-Significant
ENST00000311141.6	MSBB BM36	ENSG00000100711.13	ZFYVE21	0.0739332	0.388553	0.344541	0.0961669	protein_coding	protein_coding	0.0876672	3.24236e-06	4.75675e-05	9.80469e-06	0.000428107	DTU	Non-Significant
ENST00000359980.5	MSBB BM22	ENSG00000155256.17	ZFYVE27	-0.113269	0.0476124	0.754348	0.242073	protein_coding	protein_coding	0.0606359	9.38641e-06	9.38641e-06	6.22445e-05	8.44777e-05	DTU	Non-Significant
ENST00000359980.5	MSBB BM36	ENSG00000155256.17	ZFYVE27	-0.243318	0.00320344	0.659388	0.316627	protein_coding	protein_coding	0.0698678	4.32136e-09	9.15649e-07	2.62808e-08	7.32519e-06	DTU	Non-Significant
ENST00000393677.8	MSBB BM36	ENSG00000155256.17	ZFYVE27	-0.243318	0.00320344	-0.748428	0.0364966	protein_coding	protein_coding	-0.0984088	4.32136e-09	4.32136e-09	2.62808e-08	3.45708e-08	DTU	Non-Significant
ENST00000314393.5	MSBB BM36	ENSG00000178764.7	ZHX2	0.526744	1.39531e-05	0.451474	0.00219576	protein_coding	protein_coding	-0.0384096	NA	NA	NA	NA	Non-Significant	DEG
ENST00000534247.1	MSBB BM36	ENSG00000178764.7	ZHX2	0.526744	1.39531e-05	0.687273	0.0196105	protein_coding	protein_coding	0.0384096	NA	NA	NA	NA	Non-Significant	DEG
ENST00000309060.7	MAYO	ENSG00000174306.21	ZHX3	0.390497	1.21837e-09	0.470131	1.30939e-10	protein_coding	protein_coding	0.0200796	0.00104332	0.250954	0.00126551	0.501909	Non-Significant	DEG
ENST00000373261.5	MAYO	ENSG00000174306.21	ZHX3	0.390497	1.21837e-09	0.605261	0.00131349	protein_coding	protein_coding	0.00479503	NA	NA	NA	NA	Non-Significant	DEG
ENST00000419740.6	MAYO	ENSG00000174306.21	ZHX3	0.390497	1.21837e-09	-0.103354	1	protein_coding	protein_coding	-0.000246717	NA	NA	NA	NA	Non-Significant	DEG
ENST00000421422.1	MAYO	ENSG00000174306.21	ZHX3	0.390497	1.21837e-09	0.211128	0.0150078	protein_coding	protein_coding	-0.0573027	0.00104332	0.00255391	0.00126551	0.00510782	DTU	DEG
ENST00000432768.6	MAYO	ENSG00000174306.21	ZHX3	0.390497	1.21837e-09	0.959027	0.0463293	protein_coding	protein_coding	0.0224007	0.00104332	0.00104332	0.00126551	0.00208665	Non-Significant	DEG
ENST00000436099.6	MAYO	ENSG00000174306.21	ZHX3	0.390497	1.21837e-09	0.0528518	0.917096	protein_coding	protein_coding	-0.0012778	NA	NA	NA	NA	Non-Significant	DEG
ENST00000436440.6	MAYO	ENSG00000174306.21	ZHX3	0.390497	1.21837e-09	-0.128126	1	protein_coding	protein_coding	-0.000847154	NA	NA	NA	NA	Non-Significant	DEG
ENST00000441102.6	MAYO	ENSG00000174306.21	ZHX3	0.390497	1.21837e-09	0.540365	0.00024158	protein_coding	protein_coding	0.00861029	0.00104332	0.409047	0.00126551	0.501909	Non-Significant	DEG
ENST00000487057.5	MAYO	ENSG00000174306.21	ZHX3	0.390497	1.21837e-09	0.0718701	0.875274	protein_coding	processed_transcript	-0.00205694	NA	NA	NA	NA	Non-Significant	DEG
ENST00000544979.6	MAYO	ENSG00000174306.21	ZHX3	0.390497	1.21837e-09	0.743137	0.000955837	protein_coding	protein_coding	0.00269531	NA	NA	NA	NA	Non-Significant	DEG
ENST00000558993.1	MAYO	ENSG00000174306.21	ZHX3	0.390497	1.21837e-09	0.294532	0.220424	protein_coding	protein_coding	-0.00100922	NA	NA	NA	NA	Non-Significant	DEG
ENST00000559028.5	MAYO	ENSG00000174306.21	ZHX3	0.390497	1.21837e-09	-0.040746	1	protein_coding	processed_transcript	-0.00093521	NA	NA	NA	NA	Non-Significant	DEG
ENST00000559234.5	MAYO	ENSG00000174306.21	ZHX3	0.390497	1.21837e-09	0.353704	0.559732	protein_coding	protein_coding	0.00102777	NA	NA	NA	NA	Non-Significant	DEG
ENST00000559296.1	MAYO	ENSG00000174306.21	ZHX3	0.390497	1.21837e-09	0.291688	1	protein_coding	processed_transcript	0.000596654	NA	NA	NA	NA	Non-Significant	DEG
ENST00000559436.2	MAYO	ENSG00000174306.21	ZHX3	0.390497	1.21837e-09	0.0414713	1	protein_coding	protein_coding	-0.000619669	NA	NA	NA	NA	Non-Significant	DEG
ENST00000560361.5	MAYO	ENSG00000174306.21	ZHX3	0.390497	1.21837e-09	0.698177	0.000512492	protein_coding	protein_coding	0.00419243	NA	NA	NA	NA	Non-Significant	DEG
ENST00000560364.5	MAYO	ENSG00000174306.21	ZHX3	0.390497	1.21837e-09	1.23068	0.401876	protein_coding	protein_coding	0.00020122	NA	NA	NA	NA	Non-Significant	DEG
ENST00000560456.5	MAYO	ENSG00000174306.21	ZHX3	0.390497	1.21837e-09	0.712893	0.0580014	protein_coding	processed_transcript	0.00172395	NA	NA	NA	NA	Non-Significant	DEG
ENST00000560759.5	MAYO	ENSG00000174306.21	ZHX3	0.390497	1.21837e-09	0.350713	1	protein_coding	processed_transcript	0.000453346	NA	NA	NA	NA	Non-Significant	DEG
ENST00000561291.5	MAYO	ENSG00000174306.21	ZHX3	0.390497	1.21837e-09	-1.13188	1	protein_coding	processed_transcript	-0.00211932	NA	NA	NA	NA	Non-Significant	DEG
ENST00000282928.4	MAYO	ENSG00000152977.9	ZIC1	0.825079	3.12956e-05	0.89024	2.76687e-05	protein_coding	protein_coding	0.00750419	NA	NA	NA	NA	Non-Significant	DEG
ENST00000472523.1	MAYO	ENSG00000152977.9	ZIC1	0.825079	3.12956e-05	0.477334	0.0858047	protein_coding	processed_transcript	-0.0186903	NA	NA	NA	NA	Non-Significant	DEG
ENST00000474034.1	MAYO	ENSG00000152977.9	ZIC1	0.825079	3.12956e-05	0.824113	7.13668e-06	protein_coding	processed_transcript	-0.00807442	NA	NA	NA	NA	Non-Significant	DEG
ENST00000481840.1	MAYO	ENSG00000152977.9	ZIC1	0.825079	3.12956e-05	-0.0246188	0.984178	protein_coding	processed_transcript	-0.0181174	NA	NA	NA	NA	Non-Significant	DEG
ENST00000488404.5	MAYO	ENSG00000152977.9	ZIC1	0.825079	3.12956e-05	0.962988	0.000422168	protein_coding	protein_coding	0.0373856	NA	NA	NA	NA	Non-Significant	DEG
ENST00000488404.5	MSBB BM22	ENSG00000152977.9	ZIC1	0.420659	0.0238603	0.574347	1	protein_coding	protein_coding	0.0643984	0.000627383	0.000627383	0.00174787	0.00188215	DTU	Non-Significant
ENST00000282928.4	MSBB BM36	ENSG00000152977.9	ZIC1	0.545606	2.38503e-05	0.83518	1.50434e-05	protein_coding	protein_coding	0.0478719	0.00138412	0.215698	0.00217127	0.647094	Non-Significant	DEG
ENST00000472523.1	MSBB BM36	ENSG00000152977.9	ZIC1	0.545606	2.38503e-05	0.454903	0.216233	protein_coding	processed_transcript	-0.00393496	0.00138412	1	0.00217127	1	Non-Significant	DEG
ENST00000474034.1	MSBB BM36	ENSG00000152977.9	ZIC1	0.545606	2.38503e-05	0.943158	0.000110521	protein_coding	processed_transcript	0.0207484	0.00138412	0.278317	0.00217127	0.834951	Non-Significant	DEG
ENST00000481840.1	MSBB BM36	ENSG00000152977.9	ZIC1	0.545606	2.38503e-05	0.0545121	0.805651	protein_coding	processed_transcript	-0.0913696	0.00138412	0.00138412	0.00217127	0.00415236	DTU	DEG
ENST00000488404.5	MSBB BM36	ENSG00000152977.9	ZIC1	0.545606	2.38503e-05	0.789635	0.0192337	protein_coding	protein_coding	0.0266754	0.00138412	0.397704	0.00217127	0.834951	Non-Significant	DEG
ENST00000376335.7	MAYO	ENSG00000043355.11	ZIC2	0.555415	5.56449e-05	0.544171	7.59817e-05	protein_coding	protein_coding	-0.0144712	NA	NA	NA	NA	Non-Significant	DEG
ENST00000468291.1	MAYO	ENSG00000043355.11	ZIC2	0.555415	5.56449e-05	0.31722	0.371113	protein_coding	processed_transcript	0.00299737	NA	NA	NA	NA	Non-Significant	DEG
ENST00000477213.1	MAYO	ENSG00000043355.11	ZIC2	0.555415	5.56449e-05	0.371783	0.215453	protein_coding	processed_transcript	0.0073632	NA	NA	NA	NA	Non-Significant	DEG
ENST00000481565.1	MAYO	ENSG00000043355.11	ZIC2	0.555415	5.56449e-05	0.129829	1	protein_coding	processed_transcript	0.00151829	NA	NA	NA	NA	Non-Significant	DEG
ENST00000490085.5	MAYO	ENSG00000043355.11	ZIC2	0.555415	5.56449e-05	0.344544	0.281762	protein_coding	processed_transcript	0.00259475	NA	NA	NA	NA	Non-Significant	DEG
ENST00000376335.7	MSBB BM36	ENSG00000043355.11	ZIC2	0.807892	7.22948e-05	0.905808	6.02276e-05	protein_coding	protein_coding	0.049915	NA	NA	NA	NA	Non-Significant	DEG
ENST00000468291.1	MSBB BM36	ENSG00000043355.11	ZIC2	0.807892	7.22948e-05	0.261491	0.7485	protein_coding	processed_transcript	-0.0659667	NA	NA	NA	NA	NA	DEG
ENST00000477213.1	MSBB BM36	ENSG00000043355.11	ZIC2	0.807892	7.22948e-05	0.81979	0.0894273	protein_coding	processed_transcript	0.0211509	NA	NA	NA	NA	Non-Significant	DEG
ENST00000490085.5	MSBB BM36	ENSG00000043355.11	ZIC2	0.807892	7.22948e-05	0.968443	0.0995086	protein_coding	processed_transcript	-0.00509615	NA	NA	NA	NA	Non-Significant	DEG
ENST00000287538.9	MAYO	ENSG00000156925.11	ZIC3	0.554109	2.13838e-05	0.583839	1.61382e-05	protein_coding	protein_coding	0.0124216	NA	NA	NA	NA	Non-Significant	DEG
ENST00000370606.3	MAYO	ENSG00000156925.11	ZIC3	0.554109	2.13838e-05	0.105646	0.719729	protein_coding	protein_coding	-0.0503819	NA	NA	NA	NA	NA	DEG
ENST00000478471.1	MAYO	ENSG00000156925.11	ZIC3	0.554109	2.13838e-05	0.599186	0.331227	protein_coding	processed_transcript	0.037964	NA	NA	NA	NA	Non-Significant	DEG
ENST00000287538.9	MSBB BM22	ENSG00000156925.11	ZIC3	0.645079	0.00247708	0.430743	1	protein_coding	protein_coding	-0.0842105	NA	NA	NA	NA	NA	DEG
ENST00000370606.3	MSBB BM22	ENSG00000156925.11	ZIC3	0.645079	0.00247708	0.54888	1	protein_coding	protein_coding	0.00169639	NA	NA	NA	NA	Non-Significant	DEG
ENST00000478471.1	MSBB BM22	ENSG00000156925.11	ZIC3	0.645079	0.00247708	0.97962	1	protein_coding	processed_transcript	0.0825118	NA	NA	NA	NA	NA	DEG
ENST00000287538.9	MSBB BM36	ENSG00000156925.11	ZIC3	0.94471	2.27867e-06	1.12285	1.00269e-06	protein_coding	protein_coding	0.0617168	NA	NA	NA	NA	NA	DEG
ENST00000370606.3	MSBB BM36	ENSG00000156925.11	ZIC3	0.94471	2.27867e-06	0.788892	0.0429174	protein_coding	protein_coding	-0.0121061	NA	NA	NA	NA	Non-Significant	DEG
ENST00000478471.1	MSBB BM36	ENSG00000156925.11	ZIC3	0.94471	2.27867e-06	0.344848	1	protein_coding	processed_transcript	-0.0496146	NA	NA	NA	NA	Non-Significant	DEG
ENST00000383075.7	MSBB BM44	ENSG00000174963.17	ZIC4	0.535935	0.000148669	0.792735	1	protein_coding	protein_coding	0.0108429	NA	NA	NA	NA	Non-Significant	DEG
ENST00000425731.7	MSBB BM44	ENSG00000174963.17	ZIC4	0.535935	0.000148669	0.551691	1	protein_coding	protein_coding	-0.00454194	NA	NA	NA	NA	Non-Significant	DEG
ENST00000462748.6	MSBB BM44	ENSG00000174963.17	ZIC4	0.535935	0.000148669	0.567383	1	protein_coding	protein_coding	0.00420559	NA	NA	NA	NA	Non-Significant	DEG
ENST00000463250.1	MSBB BM44	ENSG00000174963.17	ZIC4	0.535935	0.000148669	-0.157735	1	protein_coding	protein_coding	-0.000565101	NA	NA	NA	NA	Non-Significant	DEG
ENST00000463850.5	MSBB BM44	ENSG00000174963.17	ZIC4	0.535935	0.000148669	0.275735	1	protein_coding	processed_transcript	-0.00152834	NA	NA	NA	NA	Non-Significant	DEG
ENST00000464144.1	MSBB BM44	ENSG00000174963.17	ZIC4	0.535935	0.000148669	0.470746	1	protein_coding	processed_transcript	-0.00369717	NA	NA	NA	NA	Non-Significant	DEG
ENST00000464502.5	MSBB BM44	ENSG00000174963.17	ZIC4	0.535935	0.000148669	0.0636214	1	protein_coding	processed_transcript	0.00415158	NA	NA	NA	NA	Non-Significant	DEG
ENST00000472749.6	MSBB BM44	ENSG00000174963.17	ZIC4	0.535935	0.000148669	0.037405	1	protein_coding	processed_transcript	-0.0110194	NA	NA	NA	NA	Non-Significant	DEG
ENST00000473123.5	MSBB BM44	ENSG00000174963.17	ZIC4	0.535935	0.000148669	0.310255	1	protein_coding	protein_coding	-0.00310032	NA	NA	NA	NA	Non-Significant	DEG
ENST00000475502.1	MSBB BM44	ENSG00000174963.17	ZIC4	0.535935	0.000148669	0.307882	1	protein_coding	processed_transcript	0.00161887	NA	NA	NA	NA	Non-Significant	DEG
ENST00000480015.1	MSBB BM44	ENSG00000174963.17	ZIC4	0.535935	0.000148669	0.0814591	1	protein_coding	processed_transcript	0.00127619	NA	NA	NA	NA	Non-Significant	DEG
ENST00000484399.5	MSBB BM44	ENSG00000174963.17	ZIC4	0.535935	0.000148669	0.391784	1	protein_coding	protein_coding	-0.000723482	NA	NA	NA	NA	Non-Significant	DEG
ENST00000484586.5	MSBB BM44	ENSG00000174963.17	ZIC4	0.535935	0.000148669	0.495312	1	protein_coding	protein_coding	0.0126068	NA	NA	NA	NA	Non-Significant	DEG
ENST00000491672.5	MSBB BM44	ENSG00000174963.17	ZIC4	0.535935	0.000148669	0.126966	1	protein_coding	protein_coding	0.000546964	NA	NA	NA	NA	Non-Significant	DEG
ENST00000493664.5	MSBB BM44	ENSG00000174963.17	ZIC4	0.535935	0.000148669	0.631376	0.000334861	protein_coding	retained_intron	0.00792308	NA	NA	NA	NA	Non-Significant	DEG
ENST00000494569.5	MSBB BM44	ENSG00000174963.17	ZIC4	0.535935	0.000148669	0.220127	1	protein_coding	retained_intron	-0.00359603	NA	NA	NA	NA	Non-Significant	DEG
ENST00000525172.6	MSBB BM44	ENSG00000174963.17	ZIC4	0.535935	0.000148669	0.154922	0.60963	protein_coding	protein_coding	-0.0144032	NA	NA	NA	NA	Non-Significant	DEG
ENST00000383075.7	MSBB BM36	ENSG00000174963.17	ZIC4	0.612777	0.00235487	0.681864	0.619686	protein_coding	protein_coding	0.00643913	NA	NA	NA	NA	Non-Significant	DEG
ENST00000425731.7	MSBB BM36	ENSG00000174963.17	ZIC4	0.612777	0.00235487	0.275842	0.77987	protein_coding	protein_coding	-0.0286661	NA	NA	NA	NA	Non-Significant	DEG
ENST00000462748.6	MSBB BM36	ENSG00000174963.17	ZIC4	0.612777	0.00235487	0.601114	0.322448	protein_coding	protein_coding	0.000518708	NA	NA	NA	NA	Non-Significant	DEG
ENST00000463250.1	MSBB BM36	ENSG00000174963.17	ZIC4	0.612777	0.00235487	0.487524	1	protein_coding	protein_coding	-0.00504788	NA	NA	NA	NA	Non-Significant	DEG
ENST00000463850.5	MSBB BM36	ENSG00000174963.17	ZIC4	0.612777	0.00235487	0.904467	1	protein_coding	processed_transcript	0.00634203	NA	NA	NA	NA	Non-Significant	DEG
ENST00000464144.1	MSBB BM36	ENSG00000174963.17	ZIC4	0.612777	0.00235487	0.537505	0.387303	protein_coding	processed_transcript	0.0186342	NA	NA	NA	NA	Non-Significant	DEG
ENST00000464502.5	MSBB BM36	ENSG00000174963.17	ZIC4	0.612777	0.00235487	0.0999465	1	protein_coding	processed_transcript	-0.00822784	NA	NA	NA	NA	Non-Significant	DEG
ENST00000472749.6	MSBB BM36	ENSG00000174963.17	ZIC4	0.612777	0.00235487	1.00314	0.141639	protein_coding	processed_transcript	0.0022633	NA	NA	NA	NA	Non-Significant	DEG
ENST00000473123.5	MSBB BM36	ENSG00000174963.17	ZIC4	0.612777	0.00235487	1.12931	1	protein_coding	protein_coding	0.00307683	NA	NA	NA	NA	Non-Significant	DEG
ENST00000475502.1	MSBB BM36	ENSG00000174963.17	ZIC4	0.612777	0.00235487	0.967264	1	protein_coding	processed_transcript	-0.00155998	NA	NA	NA	NA	Non-Significant	DEG
ENST00000480015.1	MSBB BM36	ENSG00000174963.17	ZIC4	0.612777	0.00235487	0.89126	1	protein_coding	processed_transcript	0.0125697	NA	NA	NA	NA	Non-Significant	DEG
ENST00000484399.5	MSBB BM36	ENSG00000174963.17	ZIC4	0.612777	0.00235487	0.267785	1	protein_coding	protein_coding	0.0018374	NA	NA	NA	NA	Non-Significant	DEG
ENST00000484586.5	MSBB BM36	ENSG00000174963.17	ZIC4	0.612777	0.00235487	0.511398	0.233581	protein_coding	protein_coding	0.00373798	NA	NA	NA	NA	Non-Significant	DEG
ENST00000491672.5	MSBB BM36	ENSG00000174963.17	ZIC4	0.612777	0.00235487	0.101345	1	protein_coding	protein_coding	-0.0201031	NA	NA	NA	NA	Non-Significant	DEG
ENST00000493664.5	MSBB BM36	ENSG00000174963.17	ZIC4	0.612777	0.00235487	0.642428	0.096681	protein_coding	retained_intron	0.00944354	NA	NA	NA	NA	Non-Significant	DEG
ENST00000494569.5	MSBB BM36	ENSG00000174963.17	ZIC4	0.612777	0.00235487	0.772352	0.0321276	protein_coding	retained_intron	-0.00972702	NA	NA	NA	NA	Non-Significant	DEG
ENST00000525172.6	MSBB BM36	ENSG00000174963.17	ZIC4	0.612777	0.00235487	0.832756	0.227969	protein_coding	protein_coding	0.00846874	NA	NA	NA	NA	Non-Significant	DEG
ENST00000267294.4	MSBB BM36	ENSG00000139800.8	ZIC5	0.680272	7.05739e-06	0.652076	0.000111995	protein_coding	protein_coding	0	NA	NA	NA	NA	Non-Significant	DEG
ENST00000324306.10	MAYO	ENSG00000106261.16	ZKSCAN1	-0.15684	0.0114927	0.076097	0.692294	protein_coding	protein_coding	0.0916513	0.000125632	0.000125632	0.000175841	0.000251263	DTU	Non-Significant
ENST00000535170.5	MAYO	ENSG00000106261.16	ZKSCAN1	-0.15684	0.0114927	-0.61716	0.000973126	protein_coding	protein_coding	-0.0975396	0.000125632	0.00431053	0.000175841	0.00862106	DTU	Non-Significant
ENST00000372782.4	ROSMAP	ENSG00000166432.14	ZMAT1	-0.0908735	0.223639	0.270553	0.408165	protein_coding	protein_coding	0.0596393	0.0155519	0.0155519	0.0191066	0.0155519	DTU	Non-Significant
ENST00000540921.5	MAYO	ENSG00000166432.14	ZMAT1	-0.309944	0.00068373	-0.555515	0.00331975	protein_coding	protein_coding	-0.0879443	1.70716e-05	1.70716e-05	2.80118e-05	3.41432e-05	DTU	Non-Significant
ENST00000297737.10	MSBB BM36	ENSG00000165061.14	ZMAT4	-0.487433	2.30091e-05	-0.533543	0.049235	protein_coding	protein_coding	-0.03697	0.00177927	0.132591	0.00269665	0.530362	Non-Significant	DEG
ENST00000315769.11	MSBB BM36	ENSG00000165061.14	ZMAT4	-0.487433	2.30091e-05	-0.518209	0.0514416	protein_coding	protein_coding	-0.00856387	0.00177927	0.54124	0.00269665	1	Non-Significant	DEG
ENST00000518242.5	MSBB BM36	ENSG00000165061.14	ZMAT4	-0.487433	2.30091e-05	-0.574885	0.0133438	protein_coding	retained_intron	-0.00630397	0.00177927	0.0732352	0.00269665	0.366176	Non-Significant	DEG
ENST00000519406.5	MSBB BM36	ENSG00000165061.14	ZMAT4	-0.487433	2.30091e-05	-1.11142	0.0742415	protein_coding	protein_coding	-0.0173066	0.00177927	0.00177927	0.00269665	0.00889634	Non-Significant	DEG
ENST00000519806.1	MSBB BM36	ENSG00000165061.14	ZMAT4	-0.487433	2.30091e-05	-0.365155	0.0485136	protein_coding	retained_intron	0.00585552	0.00177927	1	0.00269665	1	Non-Significant	DEG
ENST00000522623.1	MSBB BM36	ENSG00000165061.14	ZMAT4	-0.487433	2.30091e-05	-0.288509	0.705095	protein_coding	nonsense_mediated_decay	4.61492e-05	NA	NA	NA	NA	Non-Significant	DEG
ENST00000523188.5	MSBB BM36	ENSG00000165061.14	ZMAT4	-0.487433	2.30091e-05	-0.697855	0.0901337	protein_coding	nonsense_mediated_decay	-0.00785635	0.00177927	0.154335	0.00269665	0.530362	Non-Significant	DEG
ENST00000523542.5	MSBB BM36	ENSG00000165061.14	ZMAT4	-0.487433	2.30091e-05	-0.854341	0.236198	protein_coding	nonsense_mediated_decay	-0.00242849	NA	NA	NA	NA	Non-Significant	DEG
ENST00000523823.1	MSBB BM36	ENSG00000165061.14	ZMAT4	-0.487433	2.30091e-05	-0.223284	0.0192226	protein_coding	processed_transcript	0.0735435	0.00177927	0.0250112	0.00269665	0.125056	Non-Significant	DEG
ENST00000344318.3	MSBB BM10	ENSG00000100319.12	ZMAT5	0.0541924	0.327722	-0.0961425	0.317833	protein_coding	protein_coding	-0.061257	0.019661	0.019661	0.0226347	0	DTU	Non-Significant
ENST00000489010.1	MSBB BM10	ENSG00000100319.12	ZMAT5	0.0541924	0.327722	0.37545	0.0102309	protein_coding	retained_intron	0.061257	0.019661	0.019661	0.0226347	0	DTU	Non-Significant
ENST00000446377.3	MAYO	ENSG00000108175.16	ZMIZ1	0.176634	3.29026e-05	-2.05253	2.96419e-14	protein_coding	protein_coding	-0.0974567	5.62992e-07	5.62992e-07	1.25405e-06	1.12598e-06	DTU	Non-Significant
ENST00000334512.9	MSBB BM36	ENSG00000108175.16	ZMIZ1	0.429715	0.000862972	0.314186	0.0889447	protein_coding	protein_coding	-0.027799	NA	NA	NA	NA	Non-Significant	DEG
ENST00000446377.3	MSBB BM36	ENSG00000108175.16	ZMIZ1	0.429715	0.000862972	1.1452	3.17265e-07	protein_coding	protein_coding	0.0446809	NA	NA	NA	NA	Non-Significant	DEG
ENST00000472035.5	MSBB BM36	ENSG00000108175.16	ZMIZ1	0.429715	0.000862972	0.527276	0.132265	protein_coding	processed_transcript	-0.00617242	NA	NA	NA	NA	Non-Significant	DEG
ENST00000478357.1	MSBB BM36	ENSG00000108175.16	ZMIZ1	0.429715	0.000862972	0.517713	0.00086946	protein_coding	processed_transcript	0.00115509	NA	NA	NA	NA	Non-Significant	DEG
ENST00000611351.1	MSBB BM36	ENSG00000108175.16	ZMIZ1	0.429715	0.000862972	0.400968	0.0750439	protein_coding	protein_coding	-0.01187	NA	NA	NA	NA	Non-Significant	DEG
ENST00000382871.3	MAYO	ENSG00000121741.16	ZMYM2	-0.00951093	0.875402	0.571615	0.185666	protein_coding	protein_coding	0.0564111	5.10578e-10	5.10578e-10	2.08095e-09	1.53173e-09	DTU	Non-Significant
ENST00000314607.10	MAYO	ENSG00000146463.11	ZMYM4	-0.00491003	0.93984	0.222641	0.123929	protein_coding	protein_coding	0.0777039	0.0026371	0.0026371	0.00302044	0	DTU	Non-Significant
ENST00000457946.1	MAYO	ENSG00000146463.11	ZMYM4	-0.00491003	0.93984	-0.249217	0.0307593	protein_coding	protein_coding	-0.0871162	0.0026371	0.0026371	0.00302044	0	DTU	Non-Significant
ENST00000337963.8	MAYO	ENSG00000132950.18	ZMYM5	-0.092188	0.16753	0.173458	0.0796747	protein_coding	protein_coding	0.0827309	1.64393e-05	1.64393e-05	2.70164e-05	0	DTU	Non-Significant
ENST00000382909.5	MAYO	ENSG00000132950.18	ZMYM5	-0.092188	0.16753	-0.506962	0.000224447	protein_coding	retained_intron	-0.074765	1.64393e-05	1.64393e-05	2.70164e-05	0	DTU	Non-Significant
ENST00000231749.7	MSBB BM22	ENSG00000004838.13	ZMYND10	0.594779	0.00116127	0.328949	0.0133271	protein_coding	protein_coding	0.0253007	NA	NA	NA	NA	Non-Significant	DEG
ENST00000360165.7	MSBB BM22	ENSG00000004838.13	ZMYND10	0.594779	0.00116127	0.458717	1	protein_coding	protein_coding	-0.0100215	NA	NA	NA	NA	Non-Significant	DEG
ENST00000431869.1	MSBB BM22	ENSG00000004838.13	ZMYND10	0.594779	0.00116127	0.495922	1	protein_coding	nonsense_mediated_decay	0.0057476	NA	NA	NA	NA	Non-Significant	DEG
ENST00000442887.1	MSBB BM22	ENSG00000004838.13	ZMYND10	0.594779	0.00116127	0.953511	1	protein_coding	protein_coding	-0.00371262	NA	NA	NA	NA	Non-Significant	DEG
ENST00000443080.5	MSBB BM22	ENSG00000004838.13	ZMYND10	0.594779	0.00116127	0.994702	1	protein_coding	nonsense_mediated_decay	0.012353	NA	NA	NA	NA	Non-Significant	DEG
ENST00000468182.1	MSBB BM22	ENSG00000004838.13	ZMYND10	0.594779	0.00116127	0.165805	1	protein_coding	processed_transcript	0.000572957	NA	NA	NA	NA	Non-Significant	DEG
ENST00000475688.1	MSBB BM22	ENSG00000004838.13	ZMYND10	0.594779	0.00116127	0.221959	1	protein_coding	retained_intron	-0.00335264	NA	NA	NA	NA	Non-Significant	DEG
ENST00000478269.5	MSBB BM22	ENSG00000004838.13	ZMYND10	0.594779	0.00116127	0.34142	1	protein_coding	retained_intron	0.00190757	NA	NA	NA	NA	Non-Significant	DEG
ENST00000490675.5	MSBB BM22	ENSG00000004838.13	ZMYND10	0.594779	0.00116127	0.247938	1	protein_coding	processed_transcript	-0.0287999	NA	NA	NA	NA	Non-Significant	DEG
ENST00000231749.7	MSBB BM36	ENSG00000004838.13	ZMYND10	0.833876	6.1518e-06	0.343991	0.0155825	protein_coding	protein_coding	-0.0907839	NA	NA	NA	NA	NA	DEG
ENST00000360165.7	MSBB BM36	ENSG00000004838.13	ZMYND10	0.833876	6.1518e-06	2.44863	0.0373523	protein_coding	protein_coding	0.0223517	NA	NA	NA	NA	Non-Significant	DEG
ENST00000431869.1	MSBB BM36	ENSG00000004838.13	ZMYND10	0.833876	6.1518e-06	0.714525	1	protein_coding	nonsense_mediated_decay	0.0179003	NA	NA	NA	NA	Non-Significant	DEG
ENST00000442887.1	MSBB BM36	ENSG00000004838.13	ZMYND10	0.833876	6.1518e-06	2.39716	0.037538	protein_coding	protein_coding	0.023734	NA	NA	NA	NA	Non-Significant	DEG
ENST00000443080.5	MSBB BM36	ENSG00000004838.13	ZMYND10	0.833876	6.1518e-06	0.282067	1	protein_coding	nonsense_mediated_decay	-0.00867464	NA	NA	NA	NA	Non-Significant	DEG
ENST00000468182.1	MSBB BM36	ENSG00000004838.13	ZMYND10	0.833876	6.1518e-06	0.647695	1	protein_coding	processed_transcript	0.0150638	NA	NA	NA	NA	Non-Significant	DEG
ENST00000475688.1	MSBB BM36	ENSG00000004838.13	ZMYND10	0.833876	6.1518e-06	0.756116	0.182442	protein_coding	retained_intron	-0.000334187	NA	NA	NA	NA	Non-Significant	DEG
ENST00000478269.5	MSBB BM36	ENSG00000004838.13	ZMYND10	0.833876	6.1518e-06	0.731256	1	protein_coding	retained_intron	-0.00420133	NA	NA	NA	NA	Non-Significant	DEG
ENST00000490675.5	MSBB BM36	ENSG00000004838.13	ZMYND10	0.833876	6.1518e-06	1.6774	0.0352376	protein_coding	processed_transcript	0.0249458	NA	NA	NA	NA	Non-Significant	DEG
ENST00000269289.10	MSBB BM36	ENSG00000141497.13	ZMYND15	0.611327	0.0001516	0.955275	0.672417	protein_coding	protein_coding	0.00456681	NA	NA	NA	NA	Non-Significant	DEG
ENST00000433935.5	MSBB BM36	ENSG00000141497.13	ZMYND15	0.611327	0.0001516	0.262406	0.812471	protein_coding	protein_coding	-0.0352416	NA	NA	NA	NA	Non-Significant	DEG
ENST00000571782.1	MSBB BM36	ENSG00000141497.13	ZMYND15	0.611327	0.0001516	0.886891	1	protein_coding	retained_intron	0.0223298	NA	NA	NA	NA	Non-Significant	DEG
ENST00000573751.2	MSBB BM36	ENSG00000141497.13	ZMYND15	0.611327	0.0001516	0.22969	0.903818	protein_coding	protein_coding	-0.0380804	NA	NA	NA	NA	Non-Significant	DEG
ENST00000574829.5	MSBB BM36	ENSG00000141497.13	ZMYND15	0.611327	0.0001516	0.885829	0.186389	protein_coding	retained_intron	0.0113897	NA	NA	NA	NA	Non-Significant	DEG
ENST00000592813.5	MSBB BM36	ENSG00000141497.13	ZMYND15	0.611327	0.0001516	0.56272	0.403844	protein_coding	protein_coding	0.0350347	NA	NA	NA	NA	Non-Significant	DEG
ENST00000614218.4	MSBB BM22	ENSG00000274746.4	ZNF100	0.258356	0.0157058	0.65718	0.163397	protein_coding	protein_coding	0.0688692	0.016285	0.016285	0.0213505	0.0488551	DTU	Non-Significant
ENST00000614218.4	MSBB BM36	ENSG00000274746.4	ZNF100	0.2473	0.00396859	0.837887	0.116159	protein_coding	protein_coding	0.0838697	0.00688326	0.00688326	0.00878254	0.0206498	DTU	Non-Significant
ENST00000435701.1	MSBB BM36	ENSG00000237746.1	ZNF101P1	-0.858509	0.00969531	-0.873104	0.0177466	processed_pseudogene	processed_pseudogene	0	NA	NA	NA	NA	Non-Significant	DEG
ENST00000620222.4	MSBB BM36	ENSG00000152926.14	ZNF117	0.177594	0.028387	0.327833	0.00497893	protein_coding	protein_coding	0.054838	0.00894036	0.00894036	0.0110071	0.00894036	DTU	Non-Significant
ENST00000404360.5	MAYO	ENSG00000164631.18	ZNF12	-0.0237081	0.609068	-0.193398	0.0484775	protein_coding	protein_coding	-0.0567985	6.83502e-05	0.01192	9.95538e-05	0.01192	DTU	Non-Significant
ENST00000405858.5	MAYO	ENSG00000164631.18	ZNF12	-0.0237081	0.609068	0.242107	0.0323243	protein_coding	protein_coding	0.0761711	6.83502e-05	6.83502e-05	9.95538e-05	6.83502e-05	DTU	Non-Significant
ENST00000405858.5	MSBB BM36	ENSG00000164631.18	ZNF12	0.186036	1.92787e-05	-0.0838067	0.409026	protein_coding	protein_coding	-0.0697936	0.019602	0.019602	0.021908	0.019602	DTU	Non-Significant
ENST00000456718.1	MSBB BM36	ENSG00000123870.10	ZNF137P	0.404019	7.39082e-05	0.435234	7.88344e-06	transcribed_unprocessed_pseudogene	transcribed_unprocessed_pseudogene	0.0372732	NA	NA	NA	NA	Non-Significant	DEG
ENST00000597158.1	MSBB BM36	ENSG00000123870.10	ZNF137P	0.404019	7.39082e-05	0.293761	0.0947496	transcribed_unprocessed_pseudogene	processed_transcript	-0.0372732	NA	NA	NA	NA	Non-Significant	DEG
ENST00000465763.5	MSBB BM44	ENSG00000163848.19	ZNF148	-0.164404	0.0181359	-0.433294	0.025462	protein_coding	protein_coding	-0.0563799	0.00503114	0.00503114	0.0079717	0.035218	DTU	Non-Significant
ENST00000480716.1	MAYO	ENSG00000175787.16	ZNF169	-0.210894	0.000236254	-0.342304	1.95721e-05	protein_coding	protein_coding	-0.0564137	0.00445849	0.00445849	0.00496107	0	DTU	Non-Significant
ENST00000454073.7	MSBB BM22	ENSG00000154957.13	ZNF18	-0.135196	0.0753734	-0.630312	0.157021	protein_coding	protein_coding	-0.0827162	0.00793984	0.00793984	0.0125351	0.0238195	DTU	Non-Significant
ENST00000374861.7	MSBB BM22	ENSG00000136870.10	ZNF189	-0.166885	0.152768	-0.423683	0.0369858	protein_coding	protein_coding	-0.0633163	0.0043825	0.0043825	0.00791447	0.00876499	DTU	Non-Significant
ENST00000374861.7	MSBB BM36	ENSG00000136870.10	ZNF189	-0.0473045	0.678072	-0.379208	0.0861412	protein_coding	protein_coding	-0.050007	0.000726948	0.000726948	0.00125687	0.0014539	DTU	Non-Significant
ENST00000416749.1	MSBB BM36	ENSG00000204789.4	ZNF204P	-0.387025	0.000796307	-0.398341	0.00303338	processed_pseudogene	processed_pseudogene	0	NA	NA	NA	NA	Non-Significant	DEG
ENST00000525017.1	MSBB BM36	ENSG00000149050.9	ZNF214	-0.203498	0.039567	-0.652495	0.00595507	protein_coding	processed_transcript	-0.0623759	0.014509	0.014509	0.0167141	0	DTU	Non-Significant
ENST00000278319.9	MAYO	ENSG00000149054.15	ZNF215	-0.402509	1.2934e-07	-0.563256	0.332322	protein_coding	protein_coding	-0.0190619	NA	NA	NA	NA	Non-Significant	DEG
ENST00000414517.6	MAYO	ENSG00000149054.15	ZNF215	-0.402509	1.2934e-07	-0.363993	0.389948	protein_coding	protein_coding	0.00206936	NA	NA	NA	NA	Non-Significant	DEG
ENST00000527171.5	MAYO	ENSG00000149054.15	ZNF215	-0.402509	1.2934e-07	-0.557853	0.26992	protein_coding	processed_transcript	-0.00872971	NA	NA	NA	NA	Non-Significant	DEG
ENST00000529755.1	MAYO	ENSG00000149054.15	ZNF215	-0.402509	1.2934e-07	-0.106661	1	protein_coding	processed_transcript	5.56598e-05	NA	NA	NA	NA	Non-Significant	DEG
ENST00000529903.1	MAYO	ENSG00000149054.15	ZNF215	-0.402509	1.2934e-07	-0.371489	0.000989461	protein_coding	protein_coding	0.0188759	NA	NA	NA	NA	Non-Significant	DEG
ENST00000532533.1	MAYO	ENSG00000149054.15	ZNF215	-0.402509	1.2934e-07	0.369396	1	protein_coding	processed_transcript	0.00690663	NA	NA	NA	NA	Non-Significant	DEG
ENST00000610573.4	MAYO	ENSG00000149054.15	ZNF215	-0.402509	1.2934e-07	-0.046112	1	protein_coding	protein_coding	0.0008904	NA	NA	NA	NA	Non-Significant	DEG
ENST00000636097.1	MAYO	ENSG00000149054.15	ZNF215	-0.402509	1.2934e-07	-0.509105	0.0392706	protein_coding	nonsense_mediated_decay	-0.00791401	NA	NA	NA	NA	Non-Significant	DEG
ENST00000636606.1	MAYO	ENSG00000149054.15	ZNF215	-0.402509	1.2934e-07	0.125175	0.922097	protein_coding	nonsense_mediated_decay	0.00691538	NA	NA	NA	NA	Non-Significant	DEG
ENST00000529903.1	MSBB BM36	ENSG00000149054.15	ZNF215	-0.250927	3.52346e-05	-0.0279352	0.836765	protein_coding	protein_coding	0.0836087	0.0496797	0.0496797	0.0496797	0	DTU	Non-Significant
ENST00000302342.3	MSBB BM36	ENSG00000171940.13	ZNF217	0.676139	1.80254e-09	0.806065	0.154528	protein_coding	protein_coding	0.00964491	NA	NA	NA	NA	Non-Significant	DEG
ENST00000371471.6	MSBB BM36	ENSG00000171940.13	ZNF217	0.676139	1.80254e-09	0.697021	0.0560028	protein_coding	protein_coding	0.0311062	NA	NA	NA	NA	Non-Significant	DEG
ENST00000431687.5	MSBB BM36	ENSG00000171940.13	ZNF217	0.676139	1.80254e-09	0.245765	0.752581	protein_coding	protein_coding	-0.0224408	NA	NA	NA	NA	Non-Significant	DEG
ENST00000437222.1	MSBB BM36	ENSG00000171940.13	ZNF217	0.676139	1.80254e-09	0.75006	0.170226	protein_coding	protein_coding	0.0012842	NA	NA	NA	NA	Non-Significant	DEG
ENST00000540425.1	MSBB BM36	ENSG00000171940.13	ZNF217	0.676139	1.80254e-09	-0.403771	1	protein_coding	processed_transcript	-0.0196031	NA	NA	NA	NA	Non-Significant	DEG
ENST00000421093.6	MSBB BM36	ENSG00000165804.15	ZNF219	0.164582	0.345885	0.853038	0.198115	protein_coding	protein_coding	0.152888	1.21322e-05	1.21322e-05	3.27574e-05	2.42643e-05	DTU	Non-Significant
ENST00000451119.6	MSBB BM36	ENSG00000165804.15	ZNF219	0.164582	0.345885	-0.415705	0.545735	protein_coding	protein_coding	-0.152256	1.21322e-05	0.000113666	3.27574e-05	0.000227332	DTU	Non-Significant
ENST00000647773.1	MSBB BM22	ENSG00000167377.18	ZNF23	-0.159053	0.0577509	-0.765787	0.161339	protein_coding	protein_coding	-0.0598058	0.00593226	0.00593226	0.010128	0.0296613	DTU	Non-Significant
ENST00000395867.7	MSBB BM36	ENSG00000198105.13	ZNF248	-0.0659263	0.291442	-0.413604	0.0154123	protein_coding	protein_coding	-0.0522458	0.00316059	0.00316059	0.00446478	0.0126423	DTU	Non-Significant
ENST00000407656.1	MSBB BM44	ENSG00000219565.2	ZNF259P1	0.509706	0.00945631	0.444974	1	transcribed_processed_pseudogene	transcribed_processed_pseudogene	0.00797969	NA	NA	NA	NA	Non-Significant	DEG
ENST00000572422.1	MSBB BM44	ENSG00000219565.2	ZNF259P1	0.509706	0.00945631	0.456281	0.019821	transcribed_processed_pseudogene	processed_transcript	-0.00797969	NA	NA	NA	NA	Non-Significant	DEG
ENST00000407656.1	MSBB BM36	ENSG00000219565.2	ZNF259P1	0.412105	0.000364584	0.356264	0.613638	transcribed_processed_pseudogene	transcribed_processed_pseudogene	-0.0258281	NA	NA	NA	NA	Non-Significant	DEG
ENST00000572422.1	MSBB BM36	ENSG00000219565.2	ZNF259P1	0.412105	0.000364584	0.412671	0.000531715	transcribed_processed_pseudogene	processed_transcript	0.0258281	NA	NA	NA	NA	Non-Significant	DEG
ENST00000263095.10	MSBB BM10	ENSG00000083844.10	ZNF264	-0.111216	0.0825362	0.074356	0.040014	protein_coding	protein_coding	0.0613132	0.00259866	0.00259866	0.00417572	0.00779597	DTU	Non-Significant
ENST00000536056.1	MSBB BM36	ENSG00000083844.10	ZNF264	-0.0251847	0.775542	-0.262359	0.474818	protein_coding	protein_coding	-0.0573062	6.34132e-05	6.34132e-05	0.000146242	0.00019024	DTU	Non-Significant
ENST00000465539.1	MSBB BM36	ENSG00000257267.3	ZNF271P	0.217248	0.00555545	0.829052	0.0483118	transcribed_unitary_pseudogene	transcribed_unitary_pseudogene	0.0642512	0.00263075	0.00263075	0.00380226	0.00789225	DTU	Non-Significant
ENST00000617501.4	MAYO	ENSG00000171606.17	ZNF274	-0.0339697	0.723252	0.275253	0.237457	protein_coding	protein_coding	0.0516494	1.75835e-05	1.75835e-05	2.8726e-05	5.27504e-05	DTU	Non-Significant
ENST00000617501.4	MSBB BM36	ENSG00000171606.17	ZNF274	0.232647	0.000331407	-0.264768	0.612422	protein_coding	protein_coding	-0.0580827	0.00010754	0.00010754	0.000234146	0.000430162	DTU	Non-Significant
ENST00000370251.3	MAYO	ENSG00000063587.14	ZNF275	0.146913	0.000709784	-1.1047	0.0300686	protein_coding	protein_coding	-0.131638	0.00821137	0.00821137	0.00884554	0	DTU	Non-Significant
ENST00000650114.1	MAYO	ENSG00000063587.14	ZNF275	0.146913	0.000709784	0.332018	0.00561365	protein_coding	protein_coding	0.0923278	0.00821137	0.00821137	0.00884554	0	DTU	Non-Significant
ENST00000370249.3	MSBB BM36	ENSG00000063587.14	ZNF275	0.170805	0.00484438	0.668212	0.253311	protein_coding	protein_coding	0.0782255	0.00871818	0.00871818	0.0107369	0.00871818	DTU	Non-Significant
ENST00000361822.7	MAYO	ENSG00000198839.9	ZNF277	-0.0667031	0.154229	0.119709	0.459946	protein_coding	protein_coding	0.0642234	0.00493346	0.00493346	0.0054693	0.00493346	DTU	Non-Significant
ENST00000421864.2	MAYO	ENSG00000198839.9	ZNF277	-0.0667031	0.154229	-1.29319	0.00185492	protein_coding	protein_coding	-0.0607731	0.00493346	0.0433162	0.0054693	0.0433162	DTU	Non-Significant
ENST00000542421.1	MSBB BM36	ENSG00000198538.10	ZNF28	0.0882005	0.177279	-0.110405	0.640109	protein_coding	processed_transcript	-0.0705294	0.0141478	0.0141478	0.0163624	0.0282956	DTU	Non-Significant
ENST00000558067.5	MAYO	ENSG00000137871.20	ZNF280D	-0.172041	0.0336118	-0.472385	2.21067e-07	protein_coding	nonsense_mediated_decay	-0.104129	4.75764e-07	8.98727e-06	1.07809e-06	8.98727e-06	DTU	Non-Significant
ENST00000303915.10	MAYO	ENSG00000166526.16	ZNF3	-0.144308	0.0141727	-0.467009	0.000328585	protein_coding	protein_coding	-0.0574613	1.54853e-07	0.0094398	3.82471e-07	0.0188796	DTU	Non-Significant
ENST00000356555.6	MSBB BM36	ENSG00000197083.11	ZNF300P1	0.442722	0.000835901	0.551555	0.163131	transcribed_unprocessed_pseudogene	transcribed_unprocessed_pseudogene	0.0272976	NA	NA	NA	NA	Non-Significant	DEG
ENST00000520773.5	MSBB BM36	ENSG00000197083.11	ZNF300P1	0.442722	0.000835901	0.344749	0.0777288	transcribed_unprocessed_pseudogene	processed_transcript	-0.0272976	NA	NA	NA	NA	Non-Significant	DEG
ENST00000627982.2	MSBB BM10	ENSG00000089335.20	ZNF302	0.183615	0.0704555	0.646487	0.0102744	protein_coding	protein_coding	0.0608191	0.00397749	0.00397749	0.00574947	0.023865	DTU	Non-Significant
ENST00000627982.2	MSBB BM22	ENSG00000089335.20	ZNF302	0.210749	0.0755575	0.669341	0.0170388	protein_coding	protein_coding	0.0947685	4.84259e-05	4.84259e-05	0.000225314	0.000242129	DTU	Non-Significant
ENST00000423823.6	MSBB BM36	ENSG00000089335.20	ZNF302	0.429318	0.00150682	0.612814	0.866862	protein_coding	protein_coding	-0.000449136	NA	NA	NA	NA	Non-Significant	DEG
ENST00000446502.6	MSBB BM36	ENSG00000089335.20	ZNF302	0.429318	0.00150682	-0.0950249	0.718519	protein_coding	protein_coding	-0.0106064	0.00690186	0.40956	0.00878772	1	Non-Significant	DEG
ENST00000457781.6	MSBB BM36	ENSG00000089335.20	ZNF302	0.429318	0.00150682	-0.26376	0.354092	protein_coding	protein_coding	-0.0198456	0.00690186	0.0105007	0.00878772	0.063004	Non-Significant	DEG
ENST00000502743.5	MSBB BM36	ENSG00000089335.20	ZNF302	0.429318	0.00150682	-0.0317252	1	protein_coding	protein_coding	-0.000330609	NA	NA	NA	NA	Non-Significant	DEG
ENST00000505163.5	MSBB BM36	ENSG00000089335.20	ZNF302	0.429318	0.00150682	0.651548	1	protein_coding	protein_coding	0.000404124	NA	NA	NA	NA	Non-Significant	DEG
ENST00000505242.5	MSBB BM36	ENSG00000089335.20	ZNF302	0.429318	0.00150682	0.64463	0.347953	protein_coding	protein_coding	0.0050215	0.00690186	1	0.00878772	1	Non-Significant	DEG
ENST00000505365.2	MSBB BM36	ENSG00000089335.20	ZNF302	0.429318	0.00150682	0.146789	0.369691	protein_coding	protein_coding	-0.00950659	0.00690186	0.697428	0.00878772	1	Non-Significant	DEG
ENST00000506901.5	MSBB BM36	ENSG00000089335.20	ZNF302	0.429318	0.00150682	0.269672	1	protein_coding	protein_coding	-2.02395e-05	NA	NA	NA	NA	Non-Significant	DEG
ENST00000507959.5	MSBB BM36	ENSG00000089335.20	ZNF302	0.429318	0.00150682	0.574409	0.244999	protein_coding	protein_coding	-0.00160526	0.00690186	1	0.00878772	1	Non-Significant	DEG
ENST00000509196.1	MSBB BM36	ENSG00000089335.20	ZNF302	0.429318	0.00150682	-0.102175	0.414757	protein_coding	retained_intron	-0.0143116	0.00690186	0.338607	0.00878772	1	Non-Significant	DEG
ENST00000510002.1	MSBB BM36	ENSG00000089335.20	ZNF302	0.429318	0.00150682	-0.182708	0.174885	protein_coding	retained_intron	-0.0167006	0.00690186	0.252251	0.00878772	1	Non-Significant	DEG
ENST00000512455.6	MSBB BM36	ENSG00000089335.20	ZNF302	0.429318	0.00150682	-0.724197	1	protein_coding	retained_intron	-0.00128558	NA	NA	NA	NA	Non-Significant	DEG
ENST00000613363.4	MSBB BM36	ENSG00000089335.20	ZNF302	0.429318	0.00150682	-0.764786	0.528831	protein_coding	protein_coding	-0.00407041	NA	NA	NA	NA	Non-Significant	DEG
ENST00000627982.2	MSBB BM36	ENSG00000089335.20	ZNF302	0.429318	0.00150682	0.855674	0.00178771	protein_coding	protein_coding	0.0733061	0.00690186	0.00690186	0.00878772	0.0414112	DTU	DEG
ENST00000282286.5	MSBB BM10	ENSG00000131845.14	ZNF304	-0.171945	0.0223445	0.321365	0.589775	protein_coding	protein_coding	0.0635259	0.0011005	0.0011005	0.00200976	0.002201	DTU	Non-Significant
ENST00000427912.2	MSBB BM44	ENSG00000205903.6	ZNF316	-0.0666654	0.359698	-0.601665	1	protein_coding	protein_coding	-0.0666279	0.00690092	0.00690092	0.0100446	0.00690092	DTU	Non-Significant
ENST00000247956.10	MAYO	ENSG00000130803.14	ZNF317	-0.138489	0.0538508	0.288374	0.000203238	protein_coding	protein_coding	0.106611	0.0496078	0.0496078	0.0496267	0	DTU	Non-Significant
ENST00000591508.1	MAYO	ENSG00000130803.14	ZNF317	-0.138489	0.0538508	-0.90601	0.00355735	protein_coding	protein_coding	-0.110485	0.0496078	0.0496078	0.0496267	0	DTU	Non-Significant
ENST00000361428.2	MAYO	ENSG00000171467.15	ZNF318	0.0823952	0.157895	0.285205	5.62311e-07	protein_coding	protein_coding	0.0638287	2.36321e-06	2.36321e-06	4.59407e-06	2.36321e-06	DTU	Non-Significant
ENST00000606599.1	MAYO	ENSG00000171467.15	ZNF318	0.0823952	0.157895	-0.213476	0.0117804	protein_coding	protein_coding	-0.0559433	2.36321e-06	1.63963e-05	4.59407e-06	1.63963e-05	DTU	Non-Significant
ENST00000196482.3	MAYO	ENSG00000083812.11	ZNF324	0.0398909	0.578262	0.169042	0.14738	protein_coding	protein_coding	0.0531434	0.0215328	0.0215328	0.0221703	0	DTU	Non-Significant
ENST00000340281.8	MAYO	ENSG00000162664.16	ZNF326	-0.340829	0.00107282	-0.0265887	0.899831	protein_coding	protein_coding	0.0651244	6.41266e-07	6.41266e-07	1.40875e-06	1.28253e-06	DTU	Non-Significant
ENST00000394583.7	MAYO	ENSG00000162664.16	ZNF326	-0.340829	0.00107282	-0.597653	5.03949e-05	protein_coding	nonsense_mediated_decay	-0.0528133	6.41266e-07	0.000125991	1.40875e-06	0.000251982	DTU	Non-Significant
ENST00000449416.5	MAYO	ENSG00000130844.17	ZNF331	-0.042207	0.455629	-0.220799	0.342312	protein_coding	protein_coding	-0.0509032	0.00530542	0.00534447	0.00586371	0.0106889	DTU	Non-Significant
ENST00000486614.1	MSBB BM10	ENSG00000196693.14	ZNF33B	-0.126727	0.075219	-0.44635	1	protein_coding	retained_intron	-0.0557876	0.00454509	0.00454509	0.00646833	0.0181803	DTU	Non-Significant
ENST00000359467.7	MAYO	ENSG00000196693.14	ZNF33B	-0.0392137	0.682956	0.165646	0.526795	protein_coding	protein_coding	0.0587899	4.66883e-06	0.00343889	8.52072e-06	0.00687777	DTU	Non-Significant
ENST00000613419.4	MAYO	ENSG00000196693.14	ZNF33B	-0.0392137	0.682956	-0.908787	0.0498462	protein_coding	protein_coding	-0.0840546	4.66883e-06	4.66883e-06	8.52072e-06	9.33766e-06	DTU	Non-Significant
ENST00000486614.1	MSBB BM36	ENSG00000196693.14	ZNF33B	-0.217322	0.00248212	-0.581545	0.000901316	protein_coding	retained_intron	-0.0631733	0.000973622	0.000973622	0.00161561	0.00389449	DTU	Non-Significant
ENST00000296092.7	MSBB BM36	ENSG00000169981.10	ZNF35	0.00487319	0.958	-0.19998	0.189045	protein_coding	protein_coding	-0.0512238	0.0246042	0.0246042	0.0268803	0	DTU	Non-Significant
ENST00000396056.6	MSBB BM36	ENSG00000169981.10	ZNF35	0.00487319	0.958	0.296582	0.0246649	protein_coding	protein_coding	0.0838337	0.0246042	0.0246042	0.0268803	0	DTU	Non-Significant
ENST00000625394.2	MSBB BM36	ENSG00000281306.2	ZNF35	0.00487319	0.958	0.296582	0.0246649	protein_coding	protein_coding	0.0838337	0.0246042	0.0246042	0.0268803	0	DTU	Non-Significant
ENST00000629532.2	MSBB BM36	ENSG00000281306.2	ZNF35	0.00487319	0.958	-0.19998	0.189045	protein_coding	protein_coding	-0.0512238	0.0246042	0.0246042	0.0268803	0	DTU	Non-Significant
ENST00000539719.5	MSBB BM22	ENSG00000160094.14	ZNF362	0.131915	0.21341	-0.58818	0.354332	protein_coding	protein_coding	-0.0503879	0.000356216	0.000356216	0.00109452	0.000712432	DTU	Non-Significant
ENST00000395254.7	MSBB BM36	ENSG00000138311.16	ZNF365	-0.37993	0.00090492	-0.647503	0.000667574	protein_coding	protein_coding	-0.123495	4.3836e-10	4.3836e-10	3.23685e-09	1.31508e-09	DTU	DEG
ENST00000395255.7	MSBB BM36	ENSG00000138311.16	ZNF365	-0.37993	0.00090492	0.280703	0.0719795	protein_coding	protein_coding	0.0331616	4.3836e-10	0.0313363	3.23685e-09	0.0940089	Non-Significant	DEG
ENST00000410046.8	MSBB BM36	ENSG00000138311.16	ZNF365	-0.37993	0.00090492	-0.391469	0.272047	protein_coding	protein_coding	-0.000541995	4.3836e-10	0.443759	3.23685e-09	0.887518	Non-Significant	DEG
ENST00000421210.1	MSBB BM36	ENSG00000138311.16	ZNF365	-0.37993	0.00090492	-0.200242	0.46684	protein_coding	protein_coding	0.00516222	4.3836e-10	0.954929	3.23685e-09	0.954929	Non-Significant	DEG
ENST00000466727.1	MSBB BM36	ENSG00000138311.16	ZNF365	-0.37993	0.00090492	0.131561	0.702004	protein_coding	processed_transcript	0.0857258	4.3836e-10	9.95498e-06	3.23685e-09	2.98649e-05	DTU	DEG
ENST00000318442.5	MAYO	ENSG00000178175.11	ZNF366	0.425597	0.00618067	0.62508	0.000878195	protein_coding	protein_coding	0.141959	NA	NA	NA	NA	NA	DEG
ENST00000414109.2	MAYO	ENSG00000178175.11	ZNF366	0.425597	0.00618067	-1.10136	0.012959	protein_coding	protein_coding	-0.147429	NA	NA	NA	NA	NA	DEG
ENST00000514477.5	MAYO	ENSG00000178175.11	ZNF366	0.425597	0.00618067	0.650244	1	protein_coding	nonsense_mediated_decay	0.00547267	NA	NA	NA	NA	Non-Significant	DEG
ENST00000318442.5	MSBB BM36	ENSG00000178175.11	ZNF366	0.647377	0.00038167	0.725129	0.000576212	protein_coding	protein_coding	0.0428627	NA	NA	NA	NA	Non-Significant	DEG
ENST00000414109.2	MSBB BM36	ENSG00000178175.11	ZNF366	0.647377	0.00038167	0.272745	0.65832	protein_coding	protein_coding	-0.0336212	NA	NA	NA	NA	Non-Significant	DEG
ENST00000514477.5	MSBB BM36	ENSG00000178175.11	ZNF366	0.647377	0.00038167	0.334473	1	protein_coding	nonsense_mediated_decay	-0.00924297	NA	NA	NA	NA	Non-Significant	DEG
ENST00000375256.4	MSBB BM36	ENSG00000165244.6	ZNF367	0.444031	5.80357e-05	0.418017	0.000991481	protein_coding	protein_coding	0	NA	NA	NA	NA	Non-Significant	DEG
ENST00000351773.7	MAYO	ENSG00000075407.18	ZNF37A	-0.0503219	0.187837	0.449578	0.0876771	protein_coding	protein_coding	0.0523844	7.65327e-08	7.65327e-08	2.00155e-07	1.53065e-07	DTU	Non-Significant
ENST00000551109.5	MAYO	ENSG00000161642.17	ZNF385A	0.306117	0.000507911	0.458995	0.000772134	protein_coding	protein_coding	0.0740816	8.03258e-07	8.03258e-07	1.70643e-06	4.81955e-06	DTU	Non-Significant
ENST00000338010.9	MSBB BM36	ENSG00000161642.17	ZNF385A	0.390093	0.00644561	0.0749644	0.95357	protein_coding	protein_coding	-0.000628244	NA	NA	NA	NA	Non-Significant	DEG
ENST00000352268.10	MSBB BM36	ENSG00000161642.17	ZNF385A	0.390093	0.00644561	1.04798	1	protein_coding	protein_coding	0.00447141	NA	NA	NA	NA	Non-Significant	DEG
ENST00000394313.6	MSBB BM36	ENSG00000161642.17	ZNF385A	0.390093	0.00644561	0.205001	0.882032	protein_coding	protein_coding	-0.00214169	NA	NA	NA	NA	Non-Significant	DEG
ENST00000546919.5	MSBB BM36	ENSG00000161642.17	ZNF385A	0.390093	0.00644561	0.671819	0.0310335	protein_coding	protein_coding	0.0273075	NA	NA	NA	NA	Non-Significant	DEG
ENST00000546970.5	MSBB BM36	ENSG00000161642.17	ZNF385A	0.390093	0.00644561	0.489198	0.118082	protein_coding	protein_coding	0.00761927	NA	NA	NA	NA	Non-Significant	DEG
ENST00000547210.5	MSBB BM36	ENSG00000161642.17	ZNF385A	0.390093	0.00644561	0.658775	0.660734	protein_coding	protein_coding	0.0201412	NA	NA	NA	NA	Non-Significant	DEG
ENST00000549937.5	MSBB BM36	ENSG00000161642.17	ZNF385A	0.390093	0.00644561	0.228337	0.481335	protein_coding	protein_coding	-0.0306889	NA	NA	NA	NA	Non-Significant	DEG
ENST00000549962.5	MSBB BM36	ENSG00000161642.17	ZNF385A	0.390093	0.00644561	-0.330539	0.669552	protein_coding	protein_coding	-0.0282123	NA	NA	NA	NA	Non-Significant	DEG
ENST00000550120.1	MSBB BM36	ENSG00000161642.17	ZNF385A	0.390093	0.00644561	-0.0747297	0.961451	protein_coding	protein_coding	-0.00337982	NA	NA	NA	NA	Non-Significant	DEG
ENST00000550774.5	MSBB BM36	ENSG00000161642.17	ZNF385A	0.390093	0.00644561	0.276913	1	protein_coding	protein_coding	-0.000988978	NA	NA	NA	NA	Non-Significant	DEG
ENST00000550779.5	MSBB BM36	ENSG00000161642.17	ZNF385A	0.390093	0.00644561	0.640732	1	protein_coding	nonsense_mediated_decay	0.00174609	NA	NA	NA	NA	Non-Significant	DEG
ENST00000551109.5	MSBB BM36	ENSG00000161642.17	ZNF385A	0.390093	0.00644561	0.522769	0.126213	protein_coding	protein_coding	0.00585652	NA	NA	NA	NA	Non-Significant	DEG
ENST00000551771.5	MSBB BM36	ENSG00000161642.17	ZNF385A	0.390093	0.00644561	0.319684	0.568063	protein_coding	protein_coding	-0.00441016	NA	NA	NA	NA	Non-Significant	DEG
ENST00000551864.1	MSBB BM36	ENSG00000161642.17	ZNF385A	0.390093	0.00644561	0.161814	0.807571	protein_coding	processed_transcript	0.00611797	NA	NA	NA	NA	Non-Significant	DEG
ENST00000552382.5	MSBB BM36	ENSG00000161642.17	ZNF385A	0.390093	0.00644561	0.522126	0.479589	protein_coding	processed_transcript	-0.00279663	NA	NA	NA	NA	Non-Significant	DEG
ENST00000336917.9	MSBB BM36	ENSG00000144331.19	ZNF385B	-0.438306	8.86022e-06	3.80401	0.0802838	protein_coding	protein_coding	0.0094502	NA	NA	NA	NA	Non-Significant	DEG
ENST00000409343.5	MSBB BM36	ENSG00000144331.19	ZNF385B	-0.438306	8.86022e-06	-0.488812	0.018477	protein_coding	protein_coding	-0.00939983	NA	NA	NA	NA	Non-Significant	DEG
ENST00000409692.5	MSBB BM36	ENSG00000144331.19	ZNF385B	-0.438306	8.86022e-06	1.22667	0.721611	protein_coding	protein_coding	0.00219478	NA	NA	NA	NA	Non-Significant	DEG
ENST00000410066.6	MSBB BM36	ENSG00000144331.19	ZNF385B	-0.438306	8.86022e-06	-0.625702	3.30633e-05	protein_coding	protein_coding	-0.0171633	NA	NA	NA	NA	Non-Significant	DEG
ENST00000438871.2	MSBB BM36	ENSG00000144331.19	ZNF385B	-0.438306	8.86022e-06	-0.344534	0.360583	protein_coding	protein_coding	0.000729442	NA	NA	NA	NA	Non-Significant	DEG
ENST00000439340.1	MSBB BM36	ENSG00000144331.19	ZNF385B	-0.438306	8.86022e-06	-0.219394	0.58417	protein_coding	protein_coding	0.00358282	NA	NA	NA	NA	Non-Significant	DEG
ENST00000451732.6	MSBB BM36	ENSG00000144331.19	ZNF385B	-0.438306	8.86022e-06	-0.376443	0.040914	protein_coding	protein_coding	0.0193727	NA	NA	NA	NA	Non-Significant	DEG
ENST00000457304.5	MSBB BM36	ENSG00000144331.19	ZNF385B	-0.438306	8.86022e-06	-0.327754	0.264852	protein_coding	protein_coding	0.00694783	NA	NA	NA	NA	Non-Significant	DEG
ENST00000463918.1	MSBB BM36	ENSG00000144331.19	ZNF385B	-0.438306	8.86022e-06	-0.577361	0.0130792	protein_coding	processed_transcript	-0.0186011	NA	NA	NA	NA	Non-Significant	DEG
ENST00000466398.5	MSBB BM36	ENSG00000144331.19	ZNF385B	-0.438306	8.86022e-06	-0.225826	0.100365	protein_coding	processed_transcript	0.0160084	NA	NA	NA	NA	Non-Significant	DEG
ENST00000469551.5	MSBB BM36	ENSG00000144331.19	ZNF385B	-0.438306	8.86022e-06	-0.675833	0.00528965	protein_coding	processed_transcript	-0.00231827	NA	NA	NA	NA	Non-Significant	DEG
ENST00000475539.5	MSBB BM36	ENSG00000144331.19	ZNF385B	-0.438306	8.86022e-06	-0.447381	1	protein_coding	processed_transcript	-0.00130071	NA	NA	NA	NA	Non-Significant	DEG
ENST00000495289.1	MSBB BM36	ENSG00000144331.19	ZNF385B	-0.438306	8.86022e-06	-0.488993	0.00276429	protein_coding	processed_transcript	-0.000215752	NA	NA	NA	NA	Non-Significant	DEG
ENST00000644742.1	MSBB BM36	ENSG00000144331.19	ZNF385B	-0.438306	8.86022e-06	-1.07388	0.171983	protein_coding	protein_coding	-0.00929748	NA	NA	NA	NA	Non-Significant	DEG
ENST00000436535.4	MAYO	ENSG00000187595.16	ZNF385C	-0.392911	4.91333e-07	-0.393176	0.0141884	protein_coding	protein_coding	-0.00830741	NA	NA	NA	NA	Non-Significant	DEG
ENST00000453355.2	MAYO	ENSG00000187595.16	ZNF385C	-0.392911	4.91333e-07	-0.216046	0.00955555	protein_coding	retained_intron	0.0193199	NA	NA	NA	NA	Non-Significant	DEG
ENST00000461831.1	MAYO	ENSG00000187595.16	ZNF385C	-0.392911	4.91333e-07	-0.947651	0.0192644	protein_coding	protein_coding	-0.0592788	NA	NA	NA	NA	NA	DEG
ENST00000496039.5	MAYO	ENSG00000187595.16	ZNF385C	-0.392911	4.91333e-07	-0.508038	0.30778	protein_coding	retained_intron	0.00214149	NA	NA	NA	NA	Non-Significant	DEG
ENST00000618554.4	MAYO	ENSG00000187595.16	ZNF385C	-0.392911	4.91333e-07	-0.197365	0.603125	protein_coding	protein_coding	0.0205308	NA	NA	NA	NA	Non-Significant	DEG
ENST00000649819.1	MAYO	ENSG00000187595.16	ZNF385C	-0.392911	4.91333e-07	0.113447	0.92439	protein_coding	protein_coding	0.0255777	NA	NA	NA	NA	Non-Significant	DEG
ENST00000281523.7	MAYO	ENSG00000151789.11	ZNF385D	-0.44715	0.00157087	-0.570591	0.000364148	protein_coding	protein_coding	-0.0661487	NA	NA	NA	NA	NA	DEG
ENST00000446749.1	MAYO	ENSG00000151789.11	ZNF385D	-0.44715	0.00157087	-0.512974	1	protein_coding	nonsense_mediated_decay	6.7167e-05	NA	NA	NA	NA	Non-Significant	DEG
ENST00000466511.1	MAYO	ENSG00000151789.11	ZNF385D	-0.44715	0.00157087	-0.537311	1	protein_coding	processed_transcript	0.00200822	NA	NA	NA	NA	Non-Significant	DEG
ENST00000467140.1	MAYO	ENSG00000151789.11	ZNF385D	-0.44715	0.00157087	0.0982049	0.837448	protein_coding	processed_transcript	0.0599958	NA	NA	NA	NA	NA	DEG
ENST00000469927.5	MAYO	ENSG00000151789.11	ZNF385D	-0.44715	0.00157087	-0.169114	1	protein_coding	processed_transcript	0.00332255	NA	NA	NA	NA	Non-Significant	DEG
ENST00000474607.2	MAYO	ENSG00000151789.11	ZNF385D	-0.44715	0.00157087	0.124421	1	protein_coding	processed_transcript	0.00430826	NA	NA	NA	NA	Non-Significant	DEG
ENST00000478967.5	MAYO	ENSG00000151789.11	ZNF385D	-0.44715	0.00157087	-0.202979	0.785998	protein_coding	processed_transcript	0.0054793	NA	NA	NA	NA	Non-Significant	DEG
ENST00000494108.2	MAYO	ENSG00000151789.11	ZNF385D	-0.44715	0.00157087	-0.797161	0.145734	protein_coding	protein_coding	-0.000251345	NA	NA	NA	NA	Non-Significant	DEG
ENST00000494118.5	MAYO	ENSG00000151789.11	ZNF385D	-0.44715	0.00157087	0.202374	1	protein_coding	nonsense_mediated_decay	0.00241648	NA	NA	NA	NA	Non-Significant	DEG
ENST00000495739.1	MAYO	ENSG00000151789.11	ZNF385D	-0.44715	0.00157087	-0.692297	0.00257651	protein_coding	protein_coding	-0.0139886	NA	NA	NA	NA	Non-Significant	DEG
ENST00000497570.1	MAYO	ENSG00000151789.11	ZNF385D	-0.44715	0.00157087	-0.155093	1	protein_coding	processed_transcript	0.00279841	NA	NA	NA	NA	Non-Significant	DEG
ENST00000281523.7	MSBB BM36	ENSG00000151789.11	ZNF385D	-0.446969	7.1314e-05	-0.393974	0.00268985	protein_coding	protein_coding	0.0418691	NA	NA	NA	NA	Non-Significant	DEG
ENST00000446749.1	MSBB BM36	ENSG00000151789.11	ZNF385D	-0.446969	7.1314e-05	-0.988402	0.0021657	protein_coding	nonsense_mediated_decay	-0.0203305	NA	NA	NA	NA	Non-Significant	DEG
ENST00000466511.1	MSBB BM36	ENSG00000151789.11	ZNF385D	-0.446969	7.1314e-05	-0.447528	0.103646	protein_coding	processed_transcript	-0.00245139	NA	NA	NA	NA	Non-Significant	DEG
ENST00000467140.1	MSBB BM36	ENSG00000151789.11	ZNF385D	-0.446969	7.1314e-05	-0.484837	0.0402107	protein_coding	processed_transcript	-0.0284251	NA	NA	NA	NA	Non-Significant	DEG
ENST00000469927.5	MSBB BM36	ENSG00000151789.11	ZNF385D	-0.446969	7.1314e-05	-0.53411	0.218019	protein_coding	processed_transcript	0.00817975	NA	NA	NA	NA	Non-Significant	DEG
ENST00000474607.2	MSBB BM36	ENSG00000151789.11	ZNF385D	-0.446969	7.1314e-05	-0.0538154	0.927942	protein_coding	processed_transcript	0.00590973	NA	NA	NA	NA	Non-Significant	DEG
ENST00000478967.5	MSBB BM36	ENSG00000151789.11	ZNF385D	-0.446969	7.1314e-05	-0.238776	0.551732	protein_coding	processed_transcript	0.00862717	NA	NA	NA	NA	Non-Significant	DEG
ENST00000494108.2	MSBB BM36	ENSG00000151789.11	ZNF385D	-0.446969	7.1314e-05	-0.512662	0.178495	protein_coding	protein_coding	-0.00393278	NA	NA	NA	NA	Non-Significant	DEG
ENST00000494118.5	MSBB BM36	ENSG00000151789.11	ZNF385D	-0.446969	7.1314e-05	-0.432817	0.21652	protein_coding	nonsense_mediated_decay	0.00399936	NA	NA	NA	NA	Non-Significant	DEG
ENST00000495739.1	MSBB BM36	ENSG00000151789.11	ZNF385D	-0.446969	7.1314e-05	-0.490583	0.00637497	protein_coding	protein_coding	-0.0134789	NA	NA	NA	NA	Non-Significant	DEG
ENST00000497570.1	MSBB BM36	ENSG00000151789.11	ZNF385D	-0.446969	7.1314e-05	-0.400146	0.146905	protein_coding	processed_transcript	3.49454e-05	NA	NA	NA	NA	Non-Significant	DEG
ENST00000337673.6	MAYO	ENSG00000160908.14	ZNF394	-0.0479874	0.375009	0.112464	0.103762	protein_coding	protein_coding	0.0539649	0.0226768	0.0226768	0.0232888	0	DTU	Non-Significant
ENST00000426306.2	MAYO	ENSG00000160908.14	ZNF394	-0.0479874	0.375009	-0.394238	0.00408579	protein_coding	protein_coding	-0.0570252	0.0226768	0.0226768	0.0232888	0	DTU	Non-Significant
ENST00000582279.1	MSBB BM36	ENSG00000266127.1	ZNF415P1	0.507475	0.000338844	0.489926	0.000875089	processed_pseudogene	processed_pseudogene	0	NA	NA	NA	NA	Non-Significant	DEG
ENST00000262383.6	MAYO	ENSG00000102935.11	ZNF423	0.403292	5.31928e-05	0.335433	0.109769	protein_coding	protein_coding	-0.00373502	NA	NA	NA	NA	Non-Significant	DEG
ENST00000535559.5	MAYO	ENSG00000102935.11	ZNF423	0.403292	5.31928e-05	1.51021	0.358796	protein_coding	protein_coding	0.00981879	NA	NA	NA	NA	Non-Significant	DEG
ENST00000561648.5	MAYO	ENSG00000102935.11	ZNF423	0.403292	5.31928e-05	0.31262	0.0537477	protein_coding	protein_coding	-0.00448049	NA	NA	NA	NA	Non-Significant	DEG
ENST00000562520.1	MAYO	ENSG00000102935.11	ZNF423	0.403292	5.31928e-05	0.884094	0.621703	protein_coding	protein_coding	0.00103605	NA	NA	NA	NA	Non-Significant	DEG
ENST00000562871.5	MAYO	ENSG00000102935.11	ZNF423	0.403292	5.31928e-05	-0.905276	0.474563	protein_coding	protein_coding	-0.0347285	NA	NA	NA	NA	Non-Significant	DEG
ENST00000563137.6	MAYO	ENSG00000102935.11	ZNF423	0.403292	5.31928e-05	0.421013	0.000928998	protein_coding	protein_coding	0.000726798	NA	NA	NA	NA	Non-Significant	DEG
ENST00000567169.5	MAYO	ENSG00000102935.11	ZNF423	0.403292	5.31928e-05	1.16598	0.129186	protein_coding	protein_coding	0.0342954	NA	NA	NA	NA	Non-Significant	DEG
ENST00000568094.2	MAYO	ENSG00000102935.11	ZNF423	0.403292	5.31928e-05	0.363769	0.634909	protein_coding	protein_coding	-0.00293433	NA	NA	NA	NA	Non-Significant	DEG
ENST00000262383.6	MSBB BM36	ENSG00000102935.11	ZNF423	0.534844	0.00228136	-0.155324	0.888336	protein_coding	protein_coding	-0.022351	NA	NA	NA	NA	Non-Significant	DEG
ENST00000535559.5	MSBB BM36	ENSG00000102935.11	ZNF423	0.534844	0.00228136	1.25847	0.497537	protein_coding	protein_coding	0.0101248	NA	NA	NA	NA	Non-Significant	DEG
ENST00000561648.5	MSBB BM36	ENSG00000102935.11	ZNF423	0.534844	0.00228136	0.56863	0.000640382	protein_coding	protein_coding	0.00577032	NA	NA	NA	NA	Non-Significant	DEG
ENST00000562520.1	MSBB BM36	ENSG00000102935.11	ZNF423	0.534844	0.00228136	0.826797	0.397005	protein_coding	protein_coding	-0.017719	NA	NA	NA	NA	Non-Significant	DEG
ENST00000562871.5	MSBB BM36	ENSG00000102935.11	ZNF423	0.534844	0.00228136	1.39875	0.206873	protein_coding	protein_coding	0.0447755	NA	NA	NA	NA	Non-Significant	DEG
ENST00000563137.6	MSBB BM36	ENSG00000102935.11	ZNF423	0.534844	0.00228136	0.517796	0.0906884	protein_coding	protein_coding	-0.0209185	NA	NA	NA	NA	Non-Significant	DEG
ENST00000567169.5	MSBB BM36	ENSG00000102935.11	ZNF423	0.534844	0.00228136	0.890727	0.126346	protein_coding	protein_coding	0.0144346	NA	NA	NA	NA	Non-Significant	DEG
ENST00000568094.2	MSBB BM36	ENSG00000102935.11	ZNF423	0.534844	0.00228136	0.171211	0.781635	protein_coding	protein_coding	-0.0141403	NA	NA	NA	NA	Non-Significant	DEG
ENST00000623260.1	MSBB BM36	ENSG00000278780.4	ZNF430	0.583671	0.00132267	-0.292749	0.351526	protein_coding	retained_intron	-0.0215523	NA	NA	NA	NA	Non-Significant	DEG
ENST00000623534.3	MSBB BM36	ENSG00000278780.4	ZNF430	0.583671	0.00132267	2.44422	0.273203	protein_coding	protein_coding	0.022914	NA	NA	NA	NA	Non-Significant	DEG
ENST00000624457.3	MSBB BM36	ENSG00000278780.4	ZNF430	0.583671	0.00132267	-0.426742	1	protein_coding	protein_coding	-0.00615294	NA	NA	NA	NA	Non-Significant	DEG
ENST00000625163.3	MSBB BM36	ENSG00000278780.4	ZNF430	0.583671	0.00132267	0.0571371	0.593893	protein_coding	protein_coding	-0.00709795	NA	NA	NA	NA	Non-Significant	DEG
ENST00000627644.1	MSBB BM36	ENSG00000278780.4	ZNF430	0.583671	0.00132267	0.668865	0.0916649	protein_coding	protein_coding	0.0118872	NA	NA	NA	NA	Non-Significant	DEG
ENST00000375311.1	MAYO	ENSG00000183621.15	ZNF438	0.254099	1.07069e-07	0.00371243	0.988214	protein_coding	protein_coding	-0.0560054	0.00202792	0.00202792	0.00235091	0	DTU	Non-Significant
ENST00000339249.4	MSBB BM36	ENSG00000173275.12	ZNF449	-0.284205	0.0183147	-0.156521	0.201508	protein_coding	protein_coding	0.0792752	0.00258844	0.00258844	0.00375513	0	DTU	Non-Significant
ENST00000370761.7	MSBB BM36	ENSG00000173275.12	ZNF449	-0.284205	0.0183147	-0.596776	0.00917471	protein_coding	protein_coding	-0.0792752	0.00258844	0.00258844	0.00375513	0	DTU	Non-Significant
ENST00000269973.9	MAYO	ENSG00000124459.11	ZNF45	0.133527	0.0180588	0.408182	0.000149781	protein_coding	protein_coding	0.0527863	0.0119713	0.0119713	0.0126265	0.0119713	DTU	Non-Significant
ENST00000588268.5	MAYO	ENSG00000197808.11	ZNF461	-0.0393618	0.508689	0.354107	0.0297984	protein_coding	protein_coding	0.0500876	4.71745e-05	4.71745e-05	7.04298e-05	4.71745e-05	DTU	Non-Significant
ENST00000302017.3	MAYO	ENSG00000181444.12	ZNF467	0.0587552	0.667174	0.191626	0.126186	protein_coding	protein_coding	0.0520386	0.00158193	0.00158193	0.00186141	0	DTU	Non-Significant
ENST00000484747.5	MAYO	ENSG00000181444.12	ZNF467	0.0587552	0.667174	-0.174108	0.30895	protein_coding	protein_coding	-0.0520386	0.00158193	0.00158193	0.00186141	0	DTU	Non-Significant
ENST00000330619.12	MAYO	ENSG00000197016.11	ZNF470	-0.259536	2.33407e-05	0.211398	0.200989	protein_coding	protein_coding	0.0762323	0.000234677	0.000234677	0.000316326	0.000469354	DTU	Non-Significant
ENST00000594953.1	MAYO	ENSG00000197016.11	ZNF470	-0.259536	2.33407e-05	-1.31342	0.0072039	protein_coding	protein_coding	-0.0541431	0.000234677	0.00306057	0.000316326	0.00612115	DTU	Non-Significant
ENST00000296600.4	MSBB BM36	ENSG00000164185.5	ZNF474	0.666635	0.000199385	0.670496	0.00224442	protein_coding	protein_coding	-0.0104777	NA	NA	NA	NA	Non-Significant	DEG
ENST00000504912.1	MSBB BM36	ENSG00000164185.5	ZNF474	0.666635	0.000199385	0.519779	0.360274	protein_coding	protein_coding	-0.0205652	NA	NA	NA	NA	Non-Significant	DEG
ENST00000505843.1	MSBB BM36	ENSG00000164185.5	ZNF474	0.666635	0.000199385	0.524635	1	protein_coding	protein_coding	0.0310417	NA	NA	NA	NA	Non-Significant	DEG
ENST00000309235.5	MAYO	ENSG00000173258.12	ZNF483	0.0396167	0.732135	0.166651	0.25194	protein_coding	protein_coding	0.0617827	0.000243686	0.000243686	0.000327965	0.000243686	DTU	Non-Significant
ENST00000332591.6	MSBB BM36	ENSG00000127081.13	ZNF484	-0.00173752	0.988589	0.375886	0.0483118	protein_coding	protein_coding	0.0671012	0.00664094	0.0181357	0.00852424	0.0362714	DTU	Non-Significant
ENST00000375495.7	MSBB BM36	ENSG00000127081.13	ZNF484	-0.00173752	0.988589	-0.400485	0.00847049	protein_coding	protein_coding	-0.0739264	0.00664094	0.00664094	0.00852424	0.0132819	DTU	Non-Significant
ENST00000379717.5	MAYO	ENSG00000243943.9	ZNF512	-0.0775959	0.0235074	0.256144	0.317696	protein_coding	protein_coding	0.0644912	4.91187e-06	6.93054e-06	8.90393e-06	1.38611e-05	DTU	Non-Significant
ENST00000488055.1	MAYO	ENSG00000243943.9	ZNF512	-0.0775959	0.0235074	-0.629746	1.72171e-05	protein_coding	retained_intron	-0.110652	4.91187e-06	4.91187e-06	8.90393e-06	9.82374e-06	DTU	Non-Significant
ENST00000443185.6	MAYO	ENSG00000101493.10	ZNF516	0.0958006	0.38101	0.304687	0.00042251	protein_coding	protein_coding	0.0678224	0.022339	0.022339	0.0229576	0	DTU	Non-Significant
ENST00000543743.1	MAYO	ENSG00000101493.10	ZNF516	0.0958006	0.38101	-1.05919	0.028002	protein_coding	processed_transcript	-0.109126	0.022339	0.022339	0.0229576	0	DTU	Non-Significant
ENST00000614149.1	MAYO	ENSG00000177853.14	ZNF518A	-0.101217	0.254599	-0.418881	0.00105701	protein_coding	protein_coding	-0.052098	0.00084413	0.00084413	0.0010384	0.00168826	DTU	Non-Significant
ENST00000503068.1	MSBB BM36	ENSG00000178163.7	ZNF518B	-0.0958329	0.281283	-0.632365	0.0546284	protein_coding	retained_intron	-0.050986	9.53445e-07	9.53445e-07	3.29884e-06	9.53445e-07	DTU	Non-Significant
ENST00000301073.3	MSBB BM36	ENSG00000171443.6	ZNF524	0.414633	0.000319978	0.457124	0.171304	protein_coding	protein_coding	0.0190558	NA	NA	NA	NA	Non-Significant	DEG
ENST00000589521.1	MSBB BM36	ENSG00000171443.6	ZNF524	0.414633	0.000319978	0.107322	1	protein_coding	protein_coding	0.0102897	NA	NA	NA	NA	Non-Significant	DEG
ENST00000591046.1	MSBB BM36	ENSG00000171443.6	ZNF524	0.414633	0.000319978	0.33816	0.150127	protein_coding	protein_coding	-0.0293476	NA	NA	NA	NA	Non-Significant	DEG
ENST00000589288.5	MAYO	ENSG00000074657.13	ZNF532	0.0474327	0.535104	0.482197	0.0131285	protein_coding	protein_coding	0.0751196	2.32198e-33	2.32198e-33	2.74019e-31	1.85758e-32	DTU	Non-Significant
ENST00000355537.3	MAYO	ENSG00000198597.8	ZNF536	-0.502731	0.000257566	-0.522124	0.00153579	protein_coding	protein_coding	-0.00632011	NA	NA	NA	NA	Non-Significant	DEG
ENST00000585628.5	MAYO	ENSG00000198597.8	ZNF536	-0.502731	0.000257566	0.277933	0.289506	protein_coding	protein_coding	0.0172129	NA	NA	NA	NA	Non-Significant	DEG
ENST00000590564.5	MAYO	ENSG00000198597.8	ZNF536	-0.502731	0.000257566	0.0367492	0.915138	protein_coding	processed_transcript	0.0166302	NA	NA	NA	NA	Non-Significant	DEG
ENST00000591488.1	MAYO	ENSG00000198597.8	ZNF536	-0.502731	0.000257566	0.219524	0.665913	protein_coding	protein_coding	0.00766842	NA	NA	NA	NA	Non-Significant	DEG
ENST00000592773.2	MAYO	ENSG00000198597.8	ZNF536	-0.502731	0.000257566	-0.53203	7.27669e-06	protein_coding	protein_coding	-0.0351963	NA	NA	NA	NA	Non-Significant	DEG
ENST00000317243.9	MSBB BM22	ENSG00000172006.11	ZNF554	-0.148864	0.012388	-0.951934	0.0873518	protein_coding	protein_coding	-0.0739989	4.57681e-05	4.57681e-05	0.000215805	9.15363e-05	DTU	Non-Significant
ENST00000588534.1	MSBB BM22	ENSG00000172006.11	ZNF554	-0.148864	0.012388	0.0972781	0.278113	protein_coding	retained_intron	0.096268	4.57681e-05	0.0154442	0.000215805	0.0308884	DTU	Non-Significant
ENST00000591652.1	MAYO	ENSG00000188321.13	ZNF559	-0.176733	0.00499853	-0.569153	0.00283013	protein_coding	protein_coding	-0.0588923	0.0100223	0.0100223	0.0106716	0.0200447	DTU	Non-Significant
ENST00000293648.8	MAYO	ENSG00000171466.9	ZNF562	0.0752753	0.0985708	-0.0745279	0.0383472	protein_coding	protein_coding	-0.0648585	0.0420855	0.0420855	0.0422949	0	DTU	Non-Significant
ENST00000587252.5	MAYO	ENSG00000171425.9	ZNF581	-0.0363133	0.654034	-0.179324	0.0326023	protein_coding	protein_coding	-0.0501054	0.0181891	0.0181891	0.0188421	0	DTU	Non-Significant
ENST00000354698.7	MAYO	ENSG00000164048.13	ZNF589	-0.0157703	0.808596	0.197024	0.137936	protein_coding	protein_coding	0.0525866	0.00399306	0.00399306	0.00446778	0.00399306	DTU	Non-Significant
ENST00000448461.5	MSBB BM36	ENSG00000164048.13	ZNF589	-0.0216252	0.750513	0.474683	0.169252	protein_coding	nonsense_mediated_decay	0.0800275	0.0032827	0.0032827	0.00460799	0.00984809	DTU	Non-Significant
ENST00000559607.1	MSBB BM10	ENSG00000166716.9	ZNF592	0.262484	0.0131653	0.704473	0.252288	protein_coding	nonsense_mediated_decay	0.0587011	0.00416689	0.00416689	0.00596659	0	DTU	Non-Significant
ENST00000560079.6	MSBB BM10	ENSG00000166716.9	ZNF592	0.262484	0.0131653	0.16044	0.0412524	protein_coding	protein_coding	-0.0587011	0.00416689	0.00416689	0.00596659	0	DTU	Non-Significant
ENST00000559607.1	MAYO	ENSG00000166716.9	ZNF592	0.168155	0.00215472	0.482866	0.0999832	protein_coding	nonsense_mediated_decay	0.0548814	1.35992e-06	1.35992e-06	2.76861e-06	0	DTU	Non-Significant
ENST00000608255.2	MAYO	ENSG00000272602.5	ZNF595	0.188526	0.0847074	-0.168288	0.32491	protein_coding	protein_coding	-0.0600131	0.00362733	0.00362733	0.00408249	0.00362733	DTU	Non-Significant
ENST00000521238.2	MAYO	ENSG00000172748.13	ZNF596	-0.190546	0.00283044	0.0104463	0.948097	protein_coding	processed_transcript	0.0619962	0.0383559	0.0383559	0.0387171	0	DTU	Non-Significant
ENST00000405929.1	MAYO	ENSG00000219392.1	ZNF602P	-0.933631	1.02441e-09	-0.908501	5.31062e-09	unprocessed_pseudogene	unprocessed_pseudogene	0	NA	NA	NA	NA	Non-Significant	DEG
ENST00000360187.8	MAYO	ENSG00000196458.10	ZNF605	0.0449043	0.562361	-0.214398	0.0114192	protein_coding	protein_coding	-0.073257	2.64199e-06	0.00014428	5.07941e-06	0.00014428	DTU	Non-Significant
ENST00000392321.3	MAYO	ENSG00000196458.10	ZNF605	0.0449043	0.562361	0.367422	0.0109867	protein_coding	protein_coding	0.0754329	2.64199e-06	2.64199e-06	5.07941e-06	2.64199e-06	DTU	Non-Significant
ENST00000504926.5	MAYO	ENSG00000168916.15	ZNF608	-0.205704	0.0236128	0.145459	0.141947	protein_coding	protein_coding	0.0712724	3.19729e-14	3.9764e-07	3.29227e-13	7.9528e-07	DTU	Non-Significant
ENST00000513985.5	MAYO	ENSG00000168916.15	ZNF608	-0.205704	0.0236128	-0.986458	2.83989e-08	protein_coding	processed_transcript	-0.12857	3.19729e-14	3.19729e-14	3.29227e-13	6.39458e-14	DTU	Non-Significant
ENST00000326648.4	MSBB BM10	ENSG00000180357.9	ZNF609	0.0549819	0.373203	0.273336	0.040014	protein_coding	protein_coding	0.0691278	0.000100481	0.000662385	0.000306079	0.000662385	DTU	Non-Significant
ENST00000416172.1	MSBB BM10	ENSG00000180357.9	ZNF609	0.0549819	0.373203	-0.24399	0.00692773	protein_coding	protein_coding	-0.0675269	0.000100481	0.000100481	0.000306079	0.000100481	DTU	Non-Significant
ENST00000326648.4	MSBB BM36	ENSG00000180357.9	ZNF609	0.0274114	0.712934	0.173924	0.218664	protein_coding	protein_coding	0.0575931	0.0151833	0.0201716	0.0173998	0.0201716	DTU	Non-Significant
ENST00000403906.7	MAYO	ENSG00000167554.14	ZNF610	-0.126737	0.00368712	0.473874	0.203461	protein_coding	protein_coding	0.100061	1.35515e-07	1.35515e-07	3.38804e-07	1.35515e-07	DTU	Non-Significant
ENST00000593379.1	MSBB BM22	ENSG00000176024.17	ZNF613	0.0750093	0.316619	0.565496	1	protein_coding	processed_transcript	0.0527144	0.0110496	0.0110496	0.0157472	0.0331487	DTU	Non-Significant
ENST00000597013.5	MSBB BM22	ENSG00000204611.6	ZNF616	0.0768926	0.194318	0.526084	1	protein_coding	protein_coding	0.0502822	0.00257189	0.00257189	0.00527659	0.00257189	DTU	Non-Significant
ENST00000442455.7	MSBB BM36	ENSG00000221994.10	ZNF630	0.0179179	0.859022	-0.358259	0.47685	protein_coding	protein_coding	-0.0516815	0.0157489	0.0157489	0.0179255	0.0157489	DTU	Non-Significant
ENST00000301042.7	MAYO	ENSG00000167528.12	ZNF641	0.199384	0.0052048	0.443125	0.021948	protein_coding	protein_coding	0.0646415	6.55333e-05	6.55333e-05	9.58364e-05	6.55333e-05	DTU	Non-Significant
ENST00000544117.6	MAYO	ENSG00000167528.12	ZNF641	0.199384	0.0052048	-0.0209765	0.870947	protein_coding	protein_coding	-0.0639793	6.55333e-05	0.000564108	9.58364e-05	0.000564108	DTU	Non-Significant
ENST00000337393.9	MAYO	ENSG00000122482.20	ZNF644	0.023276	0.762749	0.54885	0.00406903	protein_coding	protein_coding	0.0518351	1.54466e-11	1.37141e-07	8.63416e-11	4.11422e-07	DTU	Non-Significant
ENST00000347275.9	MAYO	ENSG00000122482.20	ZNF644	0.023276	0.762749	-0.509172	0.000102381	protein_coding	protein_coding	-0.12169	1.54466e-11	1.54466e-11	8.63416e-11	4.63399e-11	DTU	Non-Significant
ENST00000339948.3	MAYO	ENSG00000179930.5	ZNF648	0.49996	0.000848557	0.514329	0.00112584	protein_coding	protein_coding	0	NA	NA	NA	NA	Non-Significant	DEG
ENST00000508237.5	MAYO	ENSG00000198740.8	ZNF652	-0.210735	0.176222	0.0855991	0.649881	protein_coding	nonsense_mediated_decay	0.0623482	5.6512e-06	0.0301633	1.01167e-05	0.0301633	DTU	Non-Significant
ENST00000513488.2	MAYO	ENSG00000198740.8	ZNF652	-0.210735	0.176222	-1.96406	0.000153764	protein_coding	processed_transcript	-0.1132	5.6512e-06	5.6512e-06	1.01167e-05	5.6512e-06	DTU	Non-Significant
ENST00000362063.6	MSBB BM36	ENSG00000198740.8	ZNF652	0.585673	1.15983e-09	0.565555	4.0843e-08	protein_coding	protein_coding	0.00168601	NA	NA	NA	NA	Non-Significant	DEG
ENST00000430262.2	MSBB BM36	ENSG00000198740.8	ZNF652	0.585673	1.15983e-09	0.673206	0.0114659	protein_coding	protein_coding	0.00574005	NA	NA	NA	NA	Non-Significant	DEG
ENST00000508237.5	MSBB BM36	ENSG00000198740.8	ZNF652	0.585673	1.15983e-09	0.487187	1.88088e-06	protein_coding	nonsense_mediated_decay	-0.0129935	NA	NA	NA	NA	Non-Significant	DEG
ENST00000513488.2	MSBB BM36	ENSG00000198740.8	ZNF652	0.585673	1.15983e-09	1.10192	0.308039	protein_coding	processed_transcript	0.00556246	NA	NA	NA	NA	Non-Significant	DEG
ENST00000309495.6	MAYO	ENSG00000175105.6	ZNF654	0.0420961	0.5947	-0.0919802	0.469668	protein_coding	protein_coding	-0.0554625	0.00529514	0.00529514	0.00585481	0	DTU	Non-Significant
ENST00000636215.1	MAYO	ENSG00000175105.6	ZNF654	0.0420961	0.5947	0.262529	0.0140845	protein_coding	protein_coding	0.0762188	0.00529514	0.00529514	0.00585481	0	DTU	Non-Significant
ENST00000400371.2	MSBB BM36	ENSG00000215452.5	ZNF663P	0.555416	8.93609e-05	0.307342	0.0140216	transcribed_unitary_pseudogene	processed_transcript	-0.0808544	NA	NA	NA	NA	NA	DEG
ENST00000641770.1	MSBB BM36	ENSG00000215452.5	ZNF663P	0.555416	8.93609e-05	0.994339	0.00553875	transcribed_unitary_pseudogene	transcribed_unitary_pseudogene	0.0808544	NA	NA	NA	NA	NA	DEG
ENST00000538932.6	MSBB BM36	ENSG00000179195.15	ZNF664	0.311525	1.63013e-07	-0.329372	0.149697	protein_coding	protein_coding	-0.0517076	5.88085e-05	5.88085e-05	0.000136383	0.000529276	DTU	Non-Significant
ENST00000336715.10	MAYO	ENSG00000143373.17	ZNF687	0.0587164	0.130951	0.24518	0.000251967	protein_coding	protein_coding	0.0517639	0.0381879	0.0381879	0.038555	0.0381879	DTU	Non-Significant
ENST00000563276.5	MSBB BM36	ENSG00000229809.8	ZNF688	-0.0652455	0.478797	-0.310438	0.0887361	protein_coding	protein_coding	-0.0596624	0.0227208	0.0227208	0.0249979	0.0454416	DTU	Non-Significant
ENST00000254321.9	MSBB BM22	ENSG00000196757.7	ZNF700	-0.0632184	0.501126	-0.260462	0.541528	protein_coding	protein_coding	-0.0553368	0.0387541	0.0387541	0.0415846	0	DTU	Non-Significant
ENST00000482090.1	MSBB BM22	ENSG00000196757.7	ZNF700	-0.0632184	0.501126	0.0498216	0.661554	protein_coding	protein_coding	0.0749375	0.0387541	0.0387541	0.0415846	0	DTU	Non-Significant
ENST00000331569.5	MSBB BM36	ENSG00000183779.6	ZNF703	0.60308	0.00021635	0.590196	0.00199668	protein_coding	protein_coding	0	NA	NA	NA	NA	Non-Significant	DEG
ENST00000356929.3	MAYO	ENSG00000182141.10	ZNF708	-0.146675	0.279939	-0.20636	0.068944	protein_coding	protein_coding	-0.0579721	2.94253e-07	2.94253e-07	7.0144e-07	2.94253e-07	DTU	Non-Significant
ENST00000599599.6	MSBB BM44	ENSG00000197951.9	ZNF71	0.0432331	0.343268	-0.276479	0.0915092	protein_coding	protein_coding	-0.0526149	0.0445358	0.0445358	0.04513	0.0445358	DTU	Non-Significant
ENST00000328070.10	MSBB BM36	ENSG00000197951.9	ZNF71	-0.0413483	0.459832	0.100681	0.301129	protein_coding	protein_coding	0.0647142	0.00167102	0.0271071	0.00255617	0.0271071	DTU	Non-Significant
ENST00000599599.6	MSBB BM36	ENSG00000197951.9	ZNF71	-0.0413483	0.459832	-0.428307	0.030305	protein_coding	protein_coding	-0.0655604	0.00167102	0.00167102	0.00255617	0.00167102	DTU	Non-Significant
ENST00000596753.1	MAYO	ENSG00000268100.1	ZNF725P	0.626819	0.00332616	0.627007	0.00690614	unprocessed_pseudogene	unprocessed_pseudogene	0	NA	NA	NA	NA	Non-Significant	DEG
ENST00000575234.1	MSBB BM10	ENSG00000162086.14	ZNF75A	0.267553	0.00574029	0.780626	0.00715167	protein_coding	retained_intron	0.0977507	4.18262e-08	4.18262e-08	4.68731e-07	2.50957e-07	DTU	Non-Significant
ENST00000434417.1	MSBB BM22	ENSG00000179965.11	ZNF771	-0.118135	0.333091	-0.409037	0.477261	protein_coding	protein_coding	-0.0768834	0.00424795	0.00424795	0.00773263	0.00424795	DTU	Non-Significant
ENST00000433976.6	MSBB BM36	ENSG00000170100.13	ZNF778	-0.0338449	0.673238	-0.446248	0.163489	protein_coding	protein_coding	-0.0515209	0.00520591	0.00520591	0.00694604	0.0104118	DTU	Non-Significant
ENST00000397755.2	MSBB BM36	ENSG00000214189.9	ZNF788P	0.0333867	0.698669	-0.154395	0.045021	transcribed_unprocessed_pseudogene	processed_transcript	-0.076358	0.0127662	0.0127662	0.0149884	0.0255324	DTU	Non-Significant
ENST00000446165.2	MAYO	ENSG00000173875.13	ZNF791	-0.0192917	0.670845	-0.102066	0.00745711	protein_coding	protein_coding	-0.0505978	7.84513e-05	7.84513e-05	0.000113152	0	DTU	Non-Significant
ENST00000333190.4	MSBB BM36	ENSG00000182348.6	ZNF804B	-0.559833	1.66454e-05	-0.757406	0.000201475	protein_coding	protein_coding	-0.123325	NA	NA	NA	NA	NA	DEG
ENST00000611114.1	MSBB BM36	ENSG00000182348.6	ZNF804B	-0.559833	1.66454e-05	-0.0319906	0.970143	protein_coding	protein_coding	0.123325	NA	NA	NA	NA	NA	DEG
ENST00000566987.5	MAYO	ENSG00000102984.14	ZNF821	-0.158271	0.0460084	-0.407985	0.000365441	protein_coding	nonsense_mediated_decay	-0.0625512	3.7757e-06	0.01122	7.03499e-06	0.0224399	DTU	Non-Significant
ENST00000301096.7	MAYO	ENSG00000167766.18	ZNF83	-0.298503	0.000179829	-1.08647	0.00615446	protein_coding	protein_coding	-0.0675788	1.07389e-08	1.07389e-08	3.31444e-08	8.5911e-08	DTU	Non-Significant
ENST00000502859.1	MSBB BM36	ENSG00000215887.5	ZNF859P	-0.582006	1.28842e-05	-0.588794	2.49233e-05	unprocessed_pseudogene	unprocessed_pseudogene	0	NA	NA	NA	NA	Non-Significant	DEG
ENST00000547628.1	MSBB BM36	ENSG00000257446.3	ZNF878	0.724146	0.000340485	0.716416	0.00126624	protein_coding	protein_coding	0	NA	NA	NA	NA	Non-Significant	DEG
ENST00000639662.1	MSBB BM10	ENSG00000228623.6	ZNF883	0.123048	0.0881476	1.29722	1	transcribed_unprocessed_pseudogene	transcribed_unprocessed_pseudogene	0.0519367	0.00014441	0.00014441	0.0003944	0.00043323	DTU	Non-Significant
ENST00000300619.11	MAYO	ENSG00000167232.13	ZNF91	-0.112178	0.00164162	0.176656	0.000938074	protein_coding	protein_coding	0.0534067	2.71648e-07	9.05386e-05	6.4873e-07	0.000362154	DTU	Non-Significant
ENST00000593645.5	MAYO	ENSG00000167232.13	ZNF91	-0.112178	0.00164162	-0.565085	0.000118311	protein_coding	processed_transcript	-0.0727285	2.71648e-07	2.71648e-07	6.4873e-07	1.08659e-06	DTU	Non-Significant
ENST00000593802.1	MAYO	ENSG00000197360.9	ZNF98	0.0257057	0.893738	0.16633	0.473257	protein_coding	protein_coding	0.0726146	0.00139965	0.00139965	0.00166446	0	DTU	Non-Significant
ENST00000437417.5	MSBB BM36	ENSG00000204623.9	ZNRD1ASP	0.0587362	0.431398	-0.633038	0.0713468	transcribed_unitary_pseudogene	processed_transcript	-0.0528124	0.000340864	0.000340864	0.000650553	0.00204518	DTU	Non-Significant
ENST00000323037.4	MSBB BM36	ENSG00000180233.10	ZNRF2	0.0603751	0.523085	0.136777	0.196498	protein_coding	protein_coding	0.0501295	0.0478229	0.0478229	0.0480821	0	DTU	Non-Significant
ENST00000459998.1	MSBB BM36	ENSG00000180233.10	ZNRF2	0.0603751	0.523085	-0.177982	0.160775	protein_coding	processed_transcript	-0.0501295	0.0478229	0.0478229	0.0480821	0	DTU	Non-Significant
ENST00000402174.5	MAYO	ENSG00000183579.15	ZNRF3	0.381819	0.000757651	0.261208	0.756547	protein_coding	protein_coding	-0.00103443	NA	NA	NA	NA	Non-Significant	DEG
ENST00000406323.3	MAYO	ENSG00000183579.15	ZNRF3	0.381819	0.000757651	0.775765	1	protein_coding	protein_coding	0.000384709	NA	NA	NA	NA	Non-Significant	DEG
ENST00000544604.6	MAYO	ENSG00000183579.15	ZNRF3	0.381819	0.000757651	0.395357	0.000820126	protein_coding	protein_coding	0.000650938	NA	NA	NA	NA	Non-Significant	DEG
ENST00000402174.5	MSBB BM36	ENSG00000183579.15	ZNRF3	0.49538	0.000106361	0.461945	0.241589	protein_coding	protein_coding	-0.00461243	NA	NA	NA	NA	Non-Significant	DEG
ENST00000406323.3	MSBB BM36	ENSG00000183579.15	ZNRF3	0.49538	0.000106361	0.977466	0.198493	protein_coding	protein_coding	-0.00189727	NA	NA	NA	NA	Non-Significant	DEG
ENST00000544604.6	MSBB BM36	ENSG00000183579.15	ZNRF3	0.49538	0.000106361	0.479337	0.000682019	protein_coding	protein_coding	0.00650882	NA	NA	NA	NA	Non-Significant	DEG
ENST00000046087.6	MSBB BM36	ENSG00000042813.7	ZPBP	-0.477289	0.00320228	-0.797675	0.197006	protein_coding	protein_coding	-0.0392332	NA	NA	NA	NA	Non-Significant	DEG
ENST00000413331.1	MSBB BM36	ENSG00000042813.7	ZPBP	-0.477289	0.00320228	0.273609	1	protein_coding	nonsense_mediated_decay	0.000935778	NA	NA	NA	NA	Non-Significant	DEG
ENST00000419417.5	MSBB BM36	ENSG00000042813.7	ZPBP	-0.477289	0.00320228	-0.541276	1	protein_coding	protein_coding	0.0264449	NA	NA	NA	NA	Non-Significant	DEG
ENST00000450231.1	MSBB BM36	ENSG00000042813.7	ZPBP	-0.477289	0.00320228	0.0575152	1	protein_coding	protein_coding	-0.00147757	NA	NA	NA	NA	Non-Significant	DEG
ENST00000465922.1	MSBB BM36	ENSG00000042813.7	ZPBP	-0.477289	0.00320228	-0.41417	0.205238	protein_coding	processed_transcript	0.000545796	NA	NA	NA	NA	Non-Significant	DEG
ENST00000491129.5	MSBB BM36	ENSG00000042813.7	ZPBP	-0.477289	0.00320228	-0.420268	0.201694	protein_coding	processed_transcript	0.0127847	NA	NA	NA	NA	Non-Significant	DEG
ENST00000366405.2	MSBB BM10	ENSG00000109917.10	ZPR1	0.94505	0.0193462	0.943177	0.0685274	protein_coding	processed_transcript	0.0574171	0.00350774	0.00350774	0.0052144	0.00701548	DTU	Non-Significant
ENST00000366405.2	MSBB BM22	ENSG00000109917.10	ZPR1	0.407985	0.322045	0.401604	0.432595	protein_coding	processed_transcript	0.076875	0.0175641	0.0175641	0.0224791	0.0351282	DTU	Non-Significant
ENST00000227322.7	MSBB BM36	ENSG00000109917.10	ZPR1	1.39251	0.00034203	-0.104272	0.214087	protein_coding	protein_coding	-0.019369	NA	NA	NA	NA	Non-Significant	DEG
ENST00000366405.2	MSBB BM36	ENSG00000109917.10	ZPR1	1.39251	0.00034203	1.34004	0.00443903	protein_coding	processed_transcript	0.0469234	NA	NA	NA	NA	Non-Significant	DEG
ENST00000425791.1	MSBB BM36	ENSG00000109917.10	ZPR1	1.39251	0.00034203	-0.0896064	0.973549	protein_coding	nonsense_mediated_decay	4.55124e-05	NA	NA	NA	NA	Non-Significant	DEG
ENST00000429220.5	MSBB BM36	ENSG00000109917.10	ZPR1	1.39251	0.00034203	0.563733	0.502644	protein_coding	protein_coding	0.00201048	NA	NA	NA	NA	Non-Significant	DEG
ENST00000431973.5	MSBB BM36	ENSG00000109917.10	ZPR1	1.39251	0.00034203	-0.71926	0.178969	protein_coding	nonsense_mediated_decay	-0.0127208	NA	NA	NA	NA	Non-Significant	DEG
ENST00000444935.5	MSBB BM36	ENSG00000109917.10	ZPR1	1.39251	0.00034203	-0.793355	0.515533	protein_coding	protein_coding	-0.00148438	NA	NA	NA	NA	Non-Significant	DEG
ENST00000449430.1	MSBB BM36	ENSG00000109917.10	ZPR1	1.39251	0.00034203	-0.479298	0.0686778	protein_coding	nonsense_mediated_decay	-0.013175	NA	NA	NA	NA	Non-Significant	DEG
ENST00000487030.1	MSBB BM36	ENSG00000109917.10	ZPR1	1.39251	0.00034203	-0.389323	0.512593	protein_coding	retained_intron	-0.000996346	NA	NA	NA	NA	Non-Significant	DEG
ENST00000498065.1	MSBB BM36	ENSG00000109917.10	ZPR1	1.39251	0.00034203	-0.299503	0.550869	protein_coding	retained_intron	-0.00121568	NA	NA	NA	NA	Non-Significant	DEG
ENST00000282326.5	MAYO	ENSG00000152467.9	ZSCAN1	-0.555016	1.96969e-08	-0.20641	0.0586773	protein_coding	protein_coding	0.0505636	NA	NA	NA	NA	NA	DEG
ENST00000391700.5	MAYO	ENSG00000152467.9	ZSCAN1	-0.555016	1.96969e-08	-0.306748	0.045813	protein_coding	protein_coding	0.0277766	NA	NA	NA	NA	Non-Significant	DEG
ENST00000601162.1	MAYO	ENSG00000152467.9	ZSCAN1	-0.555016	1.96969e-08	-0.926881	3.91914e-05	protein_coding	protein_coding	-0.0783353	NA	NA	NA	NA	NA	DEG
ENST00000585670.5	MSBB BM44	ENSG00000131848.9	ZSCAN5A	0.118686	0.160101	0.237854	1	protein_coding	processed_transcript	0.0529619	0.00600541	0.00600541	0.00913429	0.030027	DTU	Non-Significant
ENST00000252207.9	MAYO	ENSG00000137185.12	ZSCAN9	-0.124578	0.0818275	0.343464	0.137031	protein_coding	protein_coding	0.081267	0.00217351	0.00217351	0.00251054	0	DTU	Non-Significant
ENST00000531979.5	MAYO	ENSG00000137185.12	ZSCAN9	-0.124578	0.0818275	-0.534955	0.00854278	protein_coding	protein_coding	-0.0732491	0.00217351	0.00217351	0.00251054	0	DTU	Non-Significant
ENST00000372520.1	MAYO	ENSG00000168612.4	ZSWIM1	-0.0499737	0.341996	0.664378	0.0275622	protein_coding	protein_coding	0.102737	5.51657e-10	5.51657e-10	2.21971e-09	0	DTU	Non-Significant
ENST00000372523.1	MAYO	ENSG00000168612.4	ZSWIM1	-0.0499737	0.341996	-0.252051	0.00015079	protein_coding	protein_coding	-0.102737	5.51657e-10	5.51657e-10	2.21971e-09	0	DTU	Non-Significant
ENST00000295131.2	MSBB BM36	ENSG00000163012.3	ZSWIM2	-0.684976	0.000201891	-0.789402	2.00365e-05	protein_coding	protein_coding	-0.024717	NA	NA	NA	NA	Non-Significant	DEG
ENST00000419862.1	MSBB BM36	ENSG00000163012.3	ZSWIM2	-0.684976	0.000201891	-0.247983	1	protein_coding	nonsense_mediated_decay	0.024717	NA	NA	NA	NA	Non-Significant	DEG
ENST00000593921.1	MSBB BM44	ENSG00000185453.12	ZSWIM9	0.0924038	0.328027	0.862376	1	protein_coding	processed_transcript	0.0818487	0.00483182	0.00483182	0.00776476	0	DTU	Non-Significant
ENST00000614654.1	MSBB BM44	ENSG00000185453.12	ZSWIM9	0.0924038	0.328027	-0.10159	0.276303	protein_coding	protein_coding	-0.0733343	0.00483182	0.00483182	0.00776476	0	DTU	Non-Significant
ENST00000368576.7	MAYO	ENSG00000153975.9	ZUP1	-0.18121	0.000208755	0.0465633	0.681881	protein_coding	protein_coding	0.0856873	0.00811984	0.00811984	0.00875233	0	DTU	Non-Significant
ENST00000485498.1	MAYO	ENSG00000153975.9	ZUP1	-0.18121	0.000208755	-0.667165	4.02847e-05	protein_coding	processed_transcript	-0.0888385	0.00811984	0.00811984	0.00875233	0	DTU	Non-Significant
ENST00000446801.6	MSBB BM36	ENSG00000174442.11	ZWILCH	-0.116985	0.191778	-0.465997	0.0794412	protein_coding	protein_coding	-0.0620545	0.0125693	0.0125693	0.0147746	0.0251387	DTU	Non-Significant
ENST00000318387.6	MAYO	ENSG00000122952.16	ZWINT	-0.394664	0.00136135	-1.30138	0.0544142	protein_coding	protein_coding	-0.0575328	NA	NA	NA	NA	NA	DEG
ENST00000361148.6	MAYO	ENSG00000122952.16	ZWINT	-0.394664	0.00136135	-0.434156	1	protein_coding	protein_coding	-0.000409287	NA	NA	NA	NA	Non-Significant	DEG
ENST00000373944.7	MAYO	ENSG00000122952.16	ZWINT	-0.394664	0.00136135	-0.415364	0.138544	protein_coding	protein_coding	-0.0131353	NA	NA	NA	NA	Non-Significant	DEG
ENST00000395405.5	MAYO	ENSG00000122952.16	ZWINT	-0.394664	0.00136135	0.0196468	0.977617	protein_coding	protein_coding	0.0651024	NA	NA	NA	NA	NA	DEG
ENST00000460654.5	MAYO	ENSG00000122952.16	ZWINT	-0.394664	0.00136135	0.700015	0.479473	protein_coding	processed_transcript	0.0185454	NA	NA	NA	NA	Non-Significant	DEG
ENST00000467523.1	MAYO	ENSG00000122952.16	ZWINT	-0.394664	0.00136135	-0.262649	1	protein_coding	processed_transcript	-0.000741026	NA	NA	NA	NA	Non-Significant	DEG
ENST00000478181.5	MAYO	ENSG00000122952.16	ZWINT	-0.394664	0.00136135	-0.155283	1	protein_coding	processed_transcript	5.7192e-05	NA	NA	NA	NA	Non-Significant	DEG
ENST00000489649.6	MAYO	ENSG00000122952.16	ZWINT	-0.394664	0.00136135	-0.536088	0.376185	protein_coding	nonsense_mediated_decay	-0.00909703	NA	NA	NA	NA	Non-Significant	DEG
ENST00000494312.5	MAYO	ENSG00000122952.16	ZWINT	-0.394664	0.00136135	-0.498174	0.066497	protein_coding	retained_intron	-0.00279412	NA	NA	NA	NA	Non-Significant	DEG
