## Supplementary table 5 for "Differential transcript usage unravels gene expression alterations in Alzheimer’s disease human brains" (part 4 of 9)

### Sheet: supplementary_table_5 (continued)
TXNAME	condition	Area	GENEID	GENE_NAME	gene.log2FC	gene.padj	dtu.dIF	dtu.ofdr.transcript
ENST00000462751.1	low_high	BM22	ENSG00000067066.16	SP100	0.439424	7.23069e-05	0.00377847	NA
ENST00000462751.1	low_high	BM36	ENSG00000067066.16	SP100	0.544975	1.0456e-08	0.0145644	NA
ENST00000462751.1	low_high	BM44	ENSG00000067066.16	SP100	0.465128	2.68522e-05	0.00480426	NA
ENST00000462758.1	low_high	BM22	ENSG00000145012.13	LPP	0.402224	0.00154921	-0.00182861	NA
ENST00000462758.1	low_high	BM36	ENSG00000145012.13	LPP	0.473058	3.75338e-07	-0.00179512	NA
ENST00000462761.5	low_high	BM10	ENSG00000111669.14	TPI1	-0.469963	0.00127466	-7.15116e-05	NA
ENST00000462761.5	low_high	BM22	ENSG00000111669.14	TPI1	-0.432351	0.00735826	-0.000163472	NA
ENST00000462761.5	low_high	BM36	ENSG00000111669.14	TPI1	-0.756281	6.54767e-07	0.000359182	NA
ENST00000462761.5	low_high	BM44	ENSG00000111669.14	TPI1	-0.563986	0.000160543	0.00102878	NA
ENST00000462763.5	low_high	BM22	ENSG00000003402.19	CFLAR	0.397112	0.000149479	-0.00118181	NA
ENST00000462763.5	low_high	BM36	ENSG00000003402.19	CFLAR	0.499601	6.32996e-10	0.0135348	NA
ENST00000462763.5	low_high	BM44	ENSG00000003402.19	CFLAR	0.50026	5.71457e-06	-0.0012154	NA
ENST00000462765.5	low_high	BM36	ENSG00000116678.19	LEPR	0.636554	3.89349e-05	0.00204586	NA
ENST00000462768.1	low_high	BM22	ENSG00000163618.17	CADPS	-0.417225	0.00174408	0.0225522	NA
ENST00000462768.1	low_high	BM36	ENSG00000163618.17	CADPS	-0.490417	0.000209856	0.0159361	NA
ENST00000462775.5	low_high	BM36	ENSG00000075391.16	RASAL2	-0.442349	1.31015e-09	-0.00428107	NA
ENST00000462781.5	low_high	BM44	ENSG00000139679.15	LPAR6	0.407667	8.2656e-05	0.0078962	NA
ENST00000462791.1	low_high	BM22	ENSG00000179915.22	NRXN1	-0.449492	4.78369e-05	0.00109639	NA
ENST00000462791.1	low_high	BM36	ENSG00000179915.22	NRXN1	-0.500459	1.88469e-06	-0.00160035	NA
ENST00000462793.5	low_high	BM44	ENSG00000239382.10	ALKBH6	-0.388552	7.65035e-05	-0.00297844	NA
ENST00000462803.5	low_high	BM36	ENSG00000106829.18	TLE4	0.394596	1.47894e-06	0.000472806	NA
ENST00000462804.2	low_high	BM36	ENSG00000126860.11	EVI2A	0.476529	0.00969742	-0.00463941	NA
ENST00000462805.1	low_high	BM22	ENSG00000142627.12	EPHA2	0.625543	0.0064454	-0.0267181	NA
ENST00000462806.5	low_high	BM36	ENSG00000127824.13	TUBA4A	-0.682626	0.000135948	0.0134934	NA
ENST00000462806.5	low_high	BM44	ENSG00000127824.13	TUBA4A	-0.507526	0.00195188	0.00712211	NA
ENST00000462808.1	low_high	BM36	ENSG00000144908.13	ALDH1L1	0.385266	0.00557535	0.00346178	NA
ENST00000462811.1	low_high	BM10	ENSG00000239697.10	TNFSF12	0.519324	0.000867265	-0.000803488	NA
ENST00000462811.1	low_high	BM22	ENSG00000239697.10	TNFSF12	0.580673	0.00185382	0.0770008	0.00399817
ENST00000462812.5	low_high	BM44	ENSG00000134697.12	GNL2	-0.0943827	0.0258751	0.0564949	0
ENST00000462813.1	low_high	BM36	ENSG00000204843.12	DCTN1	-0.481161	3.71549e-08	0.00503231	1
ENST00000462816.5	low_high	BM22	ENSG00000137825.10	ITPKA	-0.30688	0.0239837	-0.0539265	0
ENST00000462816.5	low_high	BM36	ENSG00000137825.10	ITPKA	-0.355865	0.0433394	-0.086023	0
ENST00000462823.1	low_high	BM44	ENSG00000168405.17	CMAHP	0.394117	0.000498376	-0.00149933	NA
ENST00000462824.1	low_high	BM36	ENSG00000173559.12	NABP1	0.380883	0.00205606	-0.019916	NA
ENST00000462826.1	low_high	BM10	ENSG00000002933.8	TMEM176A	0.422589	0.00294959	-0.0124431	NA
ENST00000462826.1	low_high	BM22	ENSG00000002933.8	TMEM176A	0.572427	0.000332564	0.00537792	NA
ENST00000462826.1	low_high	BM36	ENSG00000002933.8	TMEM176A	0.509309	0.0003396	0.0056666	NA
ENST00000462828.1	low_high	BM36	ENSG00000105967.15	TFEC	0.792788	8.18865e-07	0.0158132	NA
ENST00000462829.2	low_high	BM22	ENSG00000185163.9	DDX51	0.122092	0.137933	0.0500654	0.000661202
ENST00000462832.5	low_high	BM44	ENSG00000163806.15	SPDYA	0.427806	0.00467272	-0.0109457	NA
ENST00000462833.5	mid_high	BM22	ENSG00000173175.14	ADCY5	0.0648347	0.59538	-0.0906549	0.00472929
ENST00000462833.5	mid_high	BM36	ENSG00000173175.14	ADCY5	-0.139842	0.494976	0.0557686	0.00582044
ENST00000462836.2	low_high	BM10	ENSG00000240194.7	CYMP	-0.842555	0.0019216	0.022869	NA
ENST00000462838.5	low_high	BM36	ENSG00000178075.19	GRAMD1C	0.401949	0.000130473	0.000225542	NA
ENST00000462842.1	low_high	BM22	ENSG00000042062.11	RIPOR3	0.569838	0.000835988	-0.0566456	NA
ENST00000462842.1	low_high	BM36	ENSG00000042062.11	RIPOR3	0.485526	0.00287351	-0.0845105	NA
ENST00000462842.1	low_high	BM44	ENSG00000042062.11	RIPOR3	0.811109	4.15793e-05	-0.00728971	NA
ENST00000462855.1	low_high	BM22	ENSG00000114573.9	ATP6V1A	-0.588496	0.000679242	0.00156014	NA
ENST00000462855.1	low_high	BM36	ENSG00000114573.9	ATP6V1A	-0.579876	0.000168109	0.000699458	1
ENST00000462855.1	low_high	BM44	ENSG00000114573.9	ATP6V1A	-0.552611	0.000865606	0.00259152	NA
ENST00000462856.6	low_high	BM36	ENSG00000010810.17	FYN	0.440233	8.72344e-12	-0.00176633	NA
ENST00000462857.5	low_high	BM36	ENSG00000137404.14	NRM	0.895547	0.000151738	-0.0364483	NA
ENST00000462858.5	low_high	BM36	ENSG00000117245.12	KIF17	-0.762269	6.97606e-08	-0.0353641	NA
ENST00000462858.5	low_high	BM44	ENSG00000117245.12	KIF17	-0.503075	2.37968e-05	-0.0155713	1
ENST00000462871.1	low_high	BM22	ENSG00000163239.12	TDRD10	0.649946	0.00261646	0.0863624	NA
ENST00000462871.1	low_high	BM36	ENSG00000163239.12	TDRD10	1.05624	1.05175e-06	0.0102558	NA
ENST00000462871.1	low_high	BM44	ENSG00000163239.12	TDRD10	0.682153	0.00390585	0.0528657	NA
ENST00000462872.1	low_high	BM36	ENSG00000244249.1	AC063955.1	-0.522515	0.000780357	0	NA
ENST00000462874.1	low_high	BM44	ENSG00000119943.12	PYROXD2	0.420158	0.000164161	0.0808688	NA
ENST00000462880.1	low_high	BM36	ENSG00000143553.10	SNAPIN	0.275261	3.80074e-05	0.198193	0
ENST00000462887.1	low_high	BM36	ENSG00000155256.17	ZFYVE27	-0.384387	2.49605e-05	-0.0138472	0.661837
ENST00000462888.1	low_high	BM36	ENSG00000114541.14	FRMD4B	0.425518	3.23308e-05	-0.0165239	NA
ENST00000462894.1	low_high	BM36	ENSG00000242372.7	EIF6	-0.456443	0.000495117	0.00465493	NA
ENST00000462899.1	low_high	BM36	ENSG00000108055.9	SMC3	0.417013	2.81896e-07	-0.0133979	NA
ENST00000462899.1	mid_high	BM36	ENSG00000108055.9	SMC3	0.379691	0.00261518	-0.00722676	NA
ENST00000462901.5	mid_high	BM36	ENSG00000163320.10	CGGBP1	0.38899	0.00385397	-0.00256571	NA
ENST00000462902.1	low_high	BM36	ENSG00000146670.9	CDCA5	-0.480127	0.000354117	-0.0015044	NA
ENST00000462906.1	low_high	BM22	ENSG00000184203.7	PPP1R2	-0.424561	0.000784107	0.0354743	0.533783
ENST00000462920.5	low_high	BM36	ENSG00000142920.16	AZIN2	-0.425247	0.000243718	0.0216347	NA
ENST00000462930.5	low_high	BM22	ENSG00000172037.13	LAMB2	0.586311	4.78369e-05	-0.0133114	NA
ENST00000462930.5	low_high	BM36	ENSG00000172037.13	LAMB2	0.727195	5.82088e-06	0.0154646	NA
ENST00000462930.5	low_high	BM44	ENSG00000172037.13	LAMB2	0.446174	0.000154168	-0.0026632	NA
ENST00000462936.1	low_high	BM22	ENSG00000163512.13	AZI2	-0.38798	9.67221e-05	-0.0175465	NA
ENST00000462938.5	low_high	BM10	ENSG00000115252.18	PDE1A	-0.388344	0.00531157	0.0121569	NA
ENST00000462938.5	low_high	BM22	ENSG00000115252.18	PDE1A	-0.643594	0.000762456	0.0215643	0.964741
ENST00000462938.5	low_high	BM36	ENSG00000115252.18	PDE1A	-0.500538	0.00289273	0.0141014	1
ENST00000462938.5	low_high	BM44	ENSG00000115252.18	PDE1A	-0.428551	0.00315212	0.0107298	1
ENST00000462940.1	low_high	BM22	ENSG00000164897.12	TMUB1	0.413986	0.000156328	-0.0154121	NA
ENST00000462942.3	low_high	BM10	ENSG00000181090.20	EHMT1	0.441869	0.000160324	-0.00527699	NA
ENST00000462942.3	low_high	BM44	ENSG00000181090.20	EHMT1	0.404591	0.00142532	-0.000903062	NA
ENST00000462943.1	low_high	BM36	ENSG00000236625.8	C4B	1.03326	0.00274167	-0.0146223	NA
ENST00000462944.1	low_high	BM10	ENSG00000014641.17	MDH1	-0.41824	0.00248283	0.00690801	1
ENST00000462944.1	low_high	BM22	ENSG00000014641.17	MDH1	-0.672256	0.000215365	0.00969611	NA
ENST00000462944.1	low_high	BM36	ENSG00000014641.17	MDH1	-0.662916	3.47552e-05	0.0118765	NA
ENST00000462944.1	low_high	BM44	ENSG00000014641.17	MDH1	-0.562224	0.000677899	0.0135631	0.123052
ENST00000462947.1	low_high	BM22	ENSG00000228628.8	ATF6B	0.707423	0.00207193	0.00703278	NA
ENST00000462949.5	mid_high	BM22	ENSG00000111785.19	RIC8B	0.423042	0.00671348	0.00257397	NA
ENST00000462952.1	low_high	BM36	ENSG00000215845.10	TSTD1	-0.509811	0.000579423	0.000540005	NA
ENST00000462967.5	low_high	BM36	ENSG00000101365.20	IDH3B	-0.511966	2.29669e-06	0.0110258	NA
ENST00000462967.5	low_high	BM44	ENSG00000101365.20	IDH3B	-0.41602	0.000299578	0.00202557	NA
ENST00000462973.5	low_high	BM36	ENSG00000115705.21	TPO	-0.386258	0.00267919	0.00771143	NA
ENST00000462973.5	mid_high	BM36	ENSG00000115705.21	TPO	-0.651078	0.00112637	0.00726315	NA
ENST00000462974.5	low_high	BM22	ENSG00000165704.14	HPRT1	-0.555865	0.000147556	0.00679347	NA
ENST00000462974.5	low_high	BM36	ENSG00000165704.14	HPRT1	-0.445462	0.000462141	0.00254913	NA
ENST00000462974.5	low_high	BM44	ENSG00000165704.14	HPRT1	-0.422859	8.45149e-05	-0.00215759	NA
ENST00000462976.1	low_high	BM10	ENSG00000117266.15	CDK18	0.520583	0.000339041	-0.00234315	NA
ENST00000462976.1	low_high	BM22	ENSG00000117266.15	CDK18	0.652188	3.7628e-05	0.00154194	NA
ENST00000462976.1	low_high	BM36	ENSG00000117266.15	CDK18	0.569935	0.000346742	0.00182153	NA
ENST00000462976.1	low_high	BM44	ENSG00000117266.15	CDK18	0.427702	0.000420619	0.00393843	NA
ENST00000462984.1	low_high	BM22	ENSG00000184634.15	MED12	0.414804	1.84893e-05	-0.0122628	NA
ENST00000462986.1	low_high	BM22	ENSG00000223980.10	HLA-A	1.75754	0.000167111	0	NA
ENST00000462986.1	low_high	BM36	ENSG00000223980.10	HLA-A	1.75384	2.07607e-05	0.000896774	NA
ENST00000462986.1	low_high	BM44	ENSG00000223980.10	HLA-A	1.47782	0.00198519	0.00158406	NA
ENST00000462986.1	mid_high	BM10	ENSG00000223980.10	HLA-A	1.89677	0.00225989	0	NA
ENST00000462986.1	mid_high	BM22	ENSG00000223980.10	HLA-A	1.85112	0.00598211	0	NA
ENST00000462987.2	low_high	BM22	ENSG00000005810.17	MYCBP2	-0.555904	2.38483e-05	0.00211389	NA
ENST00000462987.2	low_high	BM36	ENSG00000005810.17	MYCBP2	-0.522147	4.99029e-07	0.00111154	NA
ENST00000462989.6	low_high	BM10	ENSG00000047579.19	DTNBP1	-0.00787046	0.921885	-0.0616544	0
ENST00000462992.1	low_high	BM36	ENSG00000076258.9	FMO4	0.565922	0.000852066	0.000755282	NA
ENST00000462992.1	low_high	BM44	ENSG00000076258.9	FMO4	0.430026	0.00399002	0.0666186	NA
ENST00000462993.1	low_high	BM10	ENSG00000086300.15	SNX10	-0.490839	0.00220299	0.00506453	1
ENST00000462993.1	low_high	BM22	ENSG00000086300.15	SNX10	-0.717565	0.000601799	0.00901764	NA
ENST00000462993.1	low_high	BM36	ENSG00000086300.15	SNX10	-0.664327	0.000348288	0.00668188	1
ENST00000462993.1	low_high	BM44	ENSG00000086300.15	SNX10	-0.494035	0.00449063	0.0207912	NA
ENST00000462997.5	low_high	BM22	ENSG00000132664.11	POLR3F	-0.426196	0.000369581	0.00773819	NA
ENST00000463002.2	low_high	BM22	ENSG00000163618.17	CADPS	-0.417225	0.00174408	-0.000181528	NA
ENST00000463002.2	low_high	BM36	ENSG00000163618.17	CADPS	-0.490417	0.000209856	0.000669231	NA
ENST00000463011.5	low_high	BM22	ENSG00000136235.16	GPNMB	0.464715	0.00360792	0.00560097	NA
ENST00000463011.5	low_high	BM36	ENSG00000136235.16	GPNMB	0.979594	2.25277e-09	0.00827549	NA
ENST00000463011.5	low_high	BM44	ENSG00000136235.16	GPNMB	0.464584	0.00356206	0.0084023	NA
ENST00000463011.5	mid_high	BM36	ENSG00000136235.16	GPNMB	0.668863	0.00842489	0.00528868	NA
ENST00000463015.1	low_high	BM36	ENSG00000163444.11	TMEM183A	-0.385038	0.000107609	-0.000637649	NA
ENST00000463016.1	low_high	BM36	ENSG00000155111.14	CDK19	0.588717	1.78034e-10	0.00504781	NA
ENST00000463016.1	mid_high	BM36	ENSG00000155111.14	CDK19	0.481166	0.00128577	0.0062423	NA
ENST00000463018.5	low_high	BM22	ENSG00000116675.15	DNAJC6	-0.261166	0.0173867	0.0733982	0.000859633
ENST00000463018.5	low_high	BM36	ENSG00000116675.15	DNAJC6	-0.114342	0.308393	0.113361	5.79715e-11
ENST00000463018.5	low_high	BM44	ENSG00000116675.15	DNAJC6	-0.253703	0.0189355	0.108093	4.22157e-15
ENST00000463018.5	mid_high	BM44	ENSG00000116675.15	DNAJC6	0.0620822	0.93726	0.0698577	0.00955592
ENST00000463022.1	low_high	BM22	ENSG00000135899.17	SP110	0.468027	0.000357324	-0.0250147	NA
ENST00000463022.1	low_high	BM36	ENSG00000135899.17	SP110	0.639608	4.69249e-08	-0.00759564	NA
ENST00000463023.6	low_high	BM36	ENSG00000079841.18	RIMS1	-0.380955	3.36387e-06	-0.00228846	NA
ENST00000463027.1	low_high	BM36	ENSG00000100345.21	MYH9	0.381391	0.00252796	-0.00631154	NA
ENST00000463031.1	low_high	BM36	ENSG00000184216.13	IRAK1	0.411761	0.00218002	0.00423768	NA
ENST00000463034.5	low_high	BM22	ENSG00000244731.7	C4A	0.740485	0.00191559	0.00799944	NA
ENST00000463034.5	low_high	BM36	ENSG00000244731.7	C4A	1.28685	1.8637e-08	0.011743	NA
ENST00000463034.5	low_high	BM44	ENSG00000244731.7	C4A	0.703562	0.00205524	0.0149233	NA
ENST00000463034.5	low_mid	BM36	ENSG00000244731.7	C4A	1.26419	0.00317717	0.00126081	NA
ENST00000463034.5	low_mid	BM44	ENSG00000244731.7	C4A	1.0067	0.00902652	0.00901884	NA
ENST00000463043.1	low_high	BM36	ENSG00000162413.16	KLHL21	0.396139	0.000696348	0.000940574	NA
ENST00000463055.1	low_high	BM22	ENSG00000115944.14	COX7A2L	-0.386125	0.00131769	-0.000549167	NA
ENST00000463056.5	low_high	BM10	ENSG00000122515.14	ZMIZ2	0.389608	0.00592098	-0.00153999	NA
ENST00000463073.5	low_high	BM36	ENSG00000136689.18	IL1RN	1.02682	0.00857076	-0.0170118	NA
ENST00000463078.1	low_high	BM22	ENSG00000130429.14	ARPC1B	0.46371	6.07656e-05	0.00043625	NA
ENST00000463078.1	low_high	BM36	ENSG00000130429.14	ARPC1B	0.428314	8.14245e-06	0.0551411	NA
ENST00000463078.1	low_high	BM44	ENSG00000130429.14	ARPC1B	0.436794	0.000130792	0.00208083	NA
ENST00000463079.1	low_high	BM36	ENSG00000075391.16	RASAL2	-0.442349	1.31015e-09	0.0143043	NA
ENST00000463082.1	low_high	BM22	ENSG00000154493.18	C10orf90	0.498302	0.000441062	-0.00498153	NA
ENST00000463082.1	low_high	BM36	ENSG00000154493.18	C10orf90	0.606168	1.24979e-06	-0.0148055	NA
ENST00000463088.5	low_high	BM36	ENSG00000124596.16	OARD1	0.411863	0.000119099	0.000806798	NA
ENST00000463088.5	low_high	BM44	ENSG00000124596.16	OARD1	-0.169888	0.0360613	-0.071474	0.000782698
ENST00000463093.5	low_high	BM44	ENSG00000106028.10	SSBP1	-0.451491	0.000361373	-0.000341304	NA
ENST00000463101.1	low_high	BM22	ENSG00000099994.10	SUSD2	0.879442	0.000243456	-0.0721558	NA
ENST00000463101.1	low_high	BM36	ENSG00000099994.10	SUSD2	0.817095	0.00126142	-0.0903755	NA
ENST00000463103.6	low_high	BM36	ENSG00000151276.23	MAGI1	-0.403037	1.59398e-08	-0.00119697	NA
ENST00000463112.1	low_high	BM22	ENSG00000142910.15	TINAGL1	0.777873	5.00328e-06	0.00207972	NA
ENST00000463112.1	low_high	BM36	ENSG00000142910.15	TINAGL1	0.722753	4.21794e-06	-0.000459967	NA
ENST00000463112.1	low_high	BM44	ENSG00000142910.15	TINAGL1	0.608158	0.000128264	-0.000924587	NA
ENST00000463117.6	low_high	BM36	ENSG00000130649.9	CYP2E1	-0.503883	3.88198e-06	-0.011889	NA
ENST00000463125.1	low_high	BM22	ENSG00000087077.13	TRIP6	0.41814	0.00025464	0.00237083	NA
ENST00000463125.1	low_high	BM36	ENSG00000087077.13	TRIP6	0.491036	0.000435551	0.0100625	NA
ENST00000463128.5	low_high	BM22	ENSG00000128422.16	KRT17	-0.471829	0.00894166	0.00156125	NA
ENST00000463128.5	low_high	BM36	ENSG00000128422.16	KRT17	-1.01003	2.14622e-08	-0.000109615	NA
ENST00000463128.5	low_high	BM44	ENSG00000128422.16	KRT17	-0.640406	5.58112e-05	0.00159429	NA
ENST00000463128.5	mid_high	BM36	ENSG00000128422.16	KRT17	-0.835397	0.00287391	0	NA
ENST00000463131.5	low_high	BM36	ENSG00000119004.15	CYP20A1	0.505348	2.41202e-11	-0.0119311	NA
ENST00000463135.1	low_high	BM36	ENSG00000130962.17	PRRG1	0.473708	1.65293e-06	-0.0182344	NA
ENST00000463135.1	mid_high	BM36	ENSG00000130962.17	PRRG1	0.471802	0.00212884	-0.026469	NA
ENST00000463145.2	low_high	BM22	ENSG00000088881.20	EBF4	0.422866	0.00133796	-0.0227414	NA
ENST00000463145.2	low_high	BM36	ENSG00000088881.20	EBF4	0.514227	0.00134657	-0.0205464	NA
ENST00000463148.5	low_high	BM22	ENSG00000223980.10	HLA-A	1.75754	0.000167111	-0.0766355	NA
ENST00000463148.5	low_high	BM36	ENSG00000223980.10	HLA-A	1.75384	2.07607e-05	-0.0892162	NA
ENST00000463148.5	low_high	BM44	ENSG00000223980.10	HLA-A	1.47782	0.00198519	-0.093539	NA
ENST00000463148.5	mid_high	BM10	ENSG00000223980.10	HLA-A	1.89677	0.00225989	-0.0190714	NA
ENST00000463148.5	mid_high	BM22	ENSG00000223980.10	HLA-A	1.85112	0.00598211	0.0215028	NA
ENST00000463154.5	low_high	BM44	ENSG00000173418.11	NAA20	-0.325756	0.00098943	-0.0914108	0.00286322
ENST00000463155.5	low_high	BM22	ENSG00000054277.13	OPN3	-0.475469	0.00316372	-0.0100929	NA
ENST00000463155.5	low_high	BM36	ENSG00000054277.13	OPN3	-0.600112	0.000108295	-0.0152758	NA
ENST00000463155.5	low_high	BM44	ENSG00000054277.13	OPN3	-0.39106	0.00615686	-0.0191819	NA
ENST00000463164.1	low_high	BM36	ENSG00000106128.18	GHRHR	0.795629	0.000247001	0.000539394	NA
ENST00000463164.1	low_high	BM44	ENSG00000106128.18	GHRHR	0.467667	0.00462536	0.00196056	NA
ENST00000463165.1	low_high	BM22	ENSG00000196576.14	PLXNB2	0.440476	0.000498998	0.0149674	NA
ENST00000463165.1	low_high	BM36	ENSG00000196576.14	PLXNB2	0.483068	0.00262888	0.0129816	1
ENST00000463165.1	low_high	BM44	ENSG00000196576.14	PLXNB2	0.381635	0.000952069	-0.000466656	NA
ENST00000463172.5	low_high	BM36	ENSG00000116478.11	HDAC1	0.48745	3.01376e-10	-0.0259628	0.00727706
ENST00000463179.1	low_high	BM10	ENSG00000133612.18	AGAP3	0.403109	0.000583807	0.000964659	NA
ENST00000463185.1	mid_high	BM36	ENSG00000143947.13	RPS27A	0.431503	0.00459646	-0.000988684	NA
ENST00000463189.1	low_high	BM10	ENSG00000115282.19	TTC31	0.397172	0.000161275	-0.00540386	NA
ENST00000463189.1	low_high	BM22	ENSG00000115282.19	TTC31	0.515769	1.16168e-05	0.00792347	NA
ENST00000463189.1	low_high	BM44	ENSG00000115282.19	TTC31	0.434044	2.75224e-05	0.0252403	NA
ENST00000463191.1	low_high	BM22	ENSG00000116016.13	EPAS1	0.59721	0.00492313	0.0245963	NA
ENST00000463191.1	low_high	BM36	ENSG00000116016.13	EPAS1	0.916982	5.46717e-06	0.0261047	NA
ENST00000463206.1	mid_high	BM10	ENSG00000148123.14	PLPPR1	-0.33793	0.0487357	-0.0627551	0
ENST00000463207.5	low_high	BM10	ENSG00000152954.11	NRSN1	0.46595	0.000836225	-0.00110432	NA
ENST00000463207.5	low_high	BM22	ENSG00000152954.11	NRSN1	0.684839	0.00788068	-0.00141903	NA
ENST00000463212.1	low_high	BM22	ENSG00000187961.13	KLHL17	0.490559	0.000384811	0.0392258	NA
ENST00000463212.1	low_high	BM44	ENSG00000187961.13	KLHL17	0.417732	0.00307514	0.0116809	NA
ENST00000463222.1	low_high	BM36	ENSG00000028116.17	VRK2	0.832975	5.1752e-09	-0.0142761	NA
ENST00000463222.1	low_high	BM44	ENSG00000028116.17	VRK2	0.60216	1.19081e-05	-0.00134525	NA
ENST00000463222.1	mid_high	BM36	ENSG00000028116.17	VRK2	0.623392	0.00483194	-0.0175614	NA
ENST00000463226.1	low_high	BM22	ENSG00000072858.10	SIDT1	-0.403748	7.86527e-05	0.00235208	NA
ENST00000463226.1	low_high	BM36	ENSG00000072858.10	SIDT1	-0.600844	1.0543e-08	-0.0013757	NA
ENST00000463229.2	low_high	BM36	ENSG00000106263.17	EIF3B	0.160434	0.000223459	0.0512902	0.00662113
ENST00000463248.5	low_high	BM22	ENSG00000228736.9	RGL2	0.403844	8.55655e-06	0.00177889	NA
ENST00000463248.5	low_high	BM36	ENSG00000228736.9	RGL2	0.414922	0.00127291	0.0102119	NA
ENST00000463248.5	low_high	BM44	ENSG00000228736.9	RGL2	0.423936	5.30433e-06	0.0055305	NA
ENST00000463249.5	low_high	BM10	ENSG00000224389.9	C4B	0.573558	0.00733121	0.00115793	NA
ENST00000463249.5	low_high	BM36	ENSG00000224389.9	C4B	1.08859	1.50468e-05	-0.00100398	NA
ENST00000463249.5	low_high	BM44	ENSG00000224389.9	C4B	0.692141	0.00249697	0.00305202	NA
ENST00000463249.5	low_mid	BM36	ENSG00000224389.9	C4B	1.27647	0.00806808	-0.00870272	NA
ENST00000463250.1	low_high	BM10	ENSG00000174963.17	ZIC4	0.400516	0.005699	-0.0165811	NA
ENST00000463250.1	low_high	BM44	ENSG00000174963.17	ZIC4	0.561371	0.000182973	0.00314963	NA
ENST00000463252.5	low_high	BM22	ENSG00000082458.11	DLG3	-0.466975	0.000548585	0.0162197	NA
ENST00000463252.5	low_high	BM36	ENSG00000082458.11	DLG3	-0.489528	3.69241e-05	0.00902105	NA
ENST00000463252.5	low_high	BM44	ENSG00000082458.11	DLG3	-0.535363	2.75938e-05	0.0238212	NA
ENST00000463263.1	low_high	BM36	ENSG00000106484.15	MEST	-0.385736	0.00105219	-0.0052412	NA
ENST00000463272.1	low_high	BM36	ENSG00000186591.12	UBE2H	0.392061	5.00435e-07	-0.0115068	NA
ENST00000463281.1	low_high	BM36	ENSG00000075651.15	PLD1	0.388503	1.09231e-05	0.000392308	NA
ENST00000463284.2	low_high	BM44	ENSG00000196683.10	TOMM7	-0.445436	0.00127698	0.00106148	NA
ENST00000463292.5	low_high	BM36	ENSG00000161249.20	DMKN	-0.405308	4.39967e-05	0.00608223	NA
ENST00000463292.5	mid_high	BM36	ENSG00000161249.20	DMKN	-0.395419	0.00901108	0.00470053	NA
ENST00000463298.5	low_high	BM22	ENSG00000151651.15	ADAM8	0.381985	0.00351461	-0.0283219	NA
ENST00000463298.5	low_high	BM44	ENSG00000151651.15	ADAM8	0.445547	0.00449701	-0.0518647	NA
ENST00000463299.2	low_high	BM36	ENSG00000197599.12	CCDC154	0.556203	0.00211362	-0.0836477	NA
ENST00000463299.2	low_high	BM44	ENSG00000197599.12	CCDC154	0.547089	0.00150015	0.0409971	NA
ENST00000463303.5	low_high	BM36	ENSG00000165626.17	BEND7	0.572394	4.59114e-09	9.73998e-05	NA
ENST00000463303.5	mid_high	BM36	ENSG00000165626.17	BEND7	0.473273	0.00203385	-0.0100132	NA
ENST00000463306.1	low_high	BM22	ENSG00000198919.12	DZIP3	-0.456983	4.78688e-05	-0.015756	NA
ENST00000463308.1	low_high	BM22	ENSG00000189043.9	NDUFA4	-0.422063	0.00819369	0.000180278	NA
ENST00000463308.1	low_high	BM44	ENSG00000189043.9	NDUFA4	-0.41598	0.00271297	0.0060981	NA
ENST00000463312.1	low_high	BM10	ENSG00000117318.8	ID3	0.398614	0.0077344	0.0403996	NA
ENST00000463312.1	low_high	BM22	ENSG00000117318.8	ID3	1.02939	3.24173e-08	0.0288879	NA
ENST00000463312.1	low_high	BM36	ENSG00000117318.8	ID3	1.1513	2.12834e-10	0.0620567	0.0330558
ENST00000463312.1	low_high	BM44	ENSG00000117318.8	ID3	0.703078	3.17984e-06	0.0117582	NA
ENST00000463318.5	low_high	BM22	ENSG00000180638.17	SLC47A2	0.677203	0.000613173	-0.00776028	NA
ENST00000463318.5	low_high	BM36	ENSG00000180638.17	SLC47A2	0.681363	5.1593e-05	0.0010354	NA
ENST00000463318.5	low_high	BM44	ENSG00000180638.17	SLC47A2	0.597122	9.73241e-05	-0.00678821	NA
ENST00000463331.5	low_high	BM22	ENSG00000106404.13	CLDN15	0.601897	4.54881e-06	0.0202176	NA
ENST00000463331.5	low_high	BM36	ENSG00000106404.13	CLDN15	0.564087	9.60229e-05	-0.0350141	NA
ENST00000463331.5	low_high	BM44	ENSG00000106404.13	CLDN15	0.54214	3.60092e-05	-0.0289581	NA
ENST00000463334.2	low_high	BM10	ENSG00000117298.15	ECE1	0.495035	0.000178685	-0.00660037	NA
ENST00000463334.2	low_high	BM22	ENSG00000117298.15	ECE1	0.560823	1.5694e-05	-0.010874	NA
ENST00000463334.2	low_high	BM36	ENSG00000117298.15	ECE1	0.653333	1.01733e-06	0.00333773	NA
ENST00000463334.2	low_high	BM44	ENSG00000117298.15	ECE1	0.380318	9.78824e-05	0.00463867	NA
ENST00000463335.1	low_high	BM10	ENSG00000169604.19	ANTXR1	0.401912	0.000458904	-0.0191103	NA
ENST00000463335.1	low_high	BM22	ENSG00000169604.19	ANTXR1	0.419651	0.000841027	-0.0226032	NA
ENST00000463335.1	low_high	BM36	ENSG00000169604.19	ANTXR1	0.847778	1.70325e-11	-0.0370733	NA
ENST00000463336.1	low_high	BM44	ENSG00000137033.11	IL33	0.0220717	0.871962	0.0896891	0.000518113
ENST00000463337.1	low_high	BM44	ENSG00000196421.8	C20orf204	0.407504	0.00217671	0.000382211	NA
ENST00000463341.1	low_high	BM22	ENSG00000233312.8	C4B_2	1.62174	1.9379e-05	-0.00310181	NA
ENST00000463341.1	low_high	BM36	ENSG00000233312.8	C4B_2	1.37923	6.40828e-05	-0.0018783	NA
ENST00000463341.1	low_high	BM44	ENSG00000233312.8	C4B_2	1.10383	0.00213239	0.0017526	NA
ENST00000463354.6	low_high	BM44	ENSG00000169402.15	RSPH10B2	0.382327	0.0083626	0.00392473	NA
ENST00000463363.1	low_high	BM22	ENSG00000168890.13	TMEM150A	0.491359	2.29769e-06	0.0257614	NA
ENST00000463363.1	low_high	BM36	ENSG00000168890.13	TMEM150A	0.393742	0.00404155	0.00234179	NA
ENST00000463363.1	low_high	BM44	ENSG00000168890.13	TMEM150A	0.415842	9.1609e-05	0.0230513	NA
ENST00000463367.1	low_high	BM36	ENSG00000040933.15	INPP4A	-0.418624	7.9796e-08	0.015378	NA
ENST00000463368.1	low_high	BM36	ENSG00000239754.9	CFB	0.456228	0.00496961	-0.0669174	NA
ENST00000463375.1	low_high	BM36	ENSG00000152078.9	TMEM56	0.416357	0.00164229	-0.0297592	4.93211e-05
ENST00000463375.1	mid_high	BM36	ENSG00000152078.9	TMEM56	0.496189	0.013097	-0.0847553	1.18456e-08
ENST00000463381.5	low_high	BM10	ENSG00000133612.18	AGAP3	0.403109	0.000583807	-0.00696752	NA
ENST00000463382.1	low_high	BM36	ENSG00000163399.15	ATP1A1	-0.453893	3.66606e-05	0.0251267	0.190689
ENST00000463382.1	low_high	BM44	ENSG00000163399.15	ATP1A1	-0.445289	0.00107196	0.005709	0.589967
ENST00000463387.1	mid_high	BM36	ENSG00000144560.14	VGLL4	-0.0157506	0.91815	-0.0565502	0.00565297
ENST00000463389.1	low_high	BM36	ENSG00000117245.12	KIF17	-0.762269	6.97606e-08	-0.00666501	NA
ENST00000463389.1	low_high	BM44	ENSG00000117245.12	KIF17	-0.503075	2.37968e-05	0.078421	NA
ENST00000463414.5	low_high	BM22	ENSG00000164889.13	SLC4A2	0.825376	3.30552e-07	0.0148401	NA
ENST00000463414.5	low_high	BM36	ENSG00000164889.13	SLC4A2	0.698867	2.93572e-05	0.00847378	NA
ENST00000463414.5	low_high	BM44	ENSG00000164889.13	SLC4A2	0.491072	1.77591e-05	0.0030963	NA
ENST00000463422.5	low_high	BM10	ENSG00000168874.12	ATOH8	0.543237	0.000397341	0.0125793	NA
ENST00000463422.5	low_high	BM22	ENSG00000168874.12	ATOH8	0.850768	4.81098e-06	-0.00312528	0.656566
ENST00000463422.5	low_high	BM36	ENSG00000168874.12	ATOH8	1.09181	1.02703e-08	0.0195569	NA
ENST00000463422.5	low_high	BM44	ENSG00000168874.12	ATOH8	0.891856	1.07357e-06	0.0107611	NA
ENST00000463429.1	low_high	BM10	ENSG00000203943.8	SAMD13	0.445561	0.000166233	-0.0107917	NA
ENST00000463429.1	low_high	BM22	ENSG00000203943.8	SAMD13	0.627643	0.00105404	-0.00942014	NA
ENST00000463429.1	mid_high	BM10	ENSG00000203943.8	SAMD13	0.561235	0.000263469	-0.00602209	NA
ENST00000463431.5	low_high	BM36	ENSG00000106829.18	TLE4	0.394596	1.47894e-06	0.00434716	NA
ENST00000463443.1	low_high	BM44	ENSG00000122642.10	FKBP9	-0.119276	0.0497646	0.0575441	0.000210793
ENST00000463446.1	low_high	BM22	ENSG00000116106.11	EPHA4	-0.475422	0.000455289	0.00948694	NA
ENST00000463446.1	low_high	BM36	ENSG00000116106.11	EPHA4	-0.548411	1.39827e-05	-0.00493532	NA
ENST00000463446.1	low_high	BM44	ENSG00000116106.11	EPHA4	-0.389327	0.000987769	0.00295331	NA
ENST00000463447.5	low_high	BM22	ENSG00000171346.15	KRT15	0.421064	0.00347747	0.00744504	NA
ENST00000463456.5	low_high	BM22	ENSG00000138095.18	LRPPRC	-0.490719	0.000151927	0.00256986	NA
ENST00000463457.1	low_high	BM36	ENSG00000147459.17	DOCK5	0.422241	5.47497e-05	0.0145532	0.844243
ENST00000463457.1	low_high	BM44	ENSG00000147459.17	DOCK5	0.382923	0.000823915	0.0117264	NA
ENST00000463463.5	mid_high	BM22	ENSG00000135924.15	DNAJB2	0.202429	0.0510763	0.0530717	0.000585377
ENST00000463471.6	low_high	BM36	ENSG00000157873.17	TNFRSF14	0.459752	0.000567178	-0.0225328	NA
ENST00000463472.1	low_high	BM36	ENSG00000177989.13	ODF3B	0.861853	5.84355e-05	-0.0523968	NA
ENST00000463472.1	low_high	BM44	ENSG00000177989.13	ODF3B	0.574261	0.00242059	0.0160981	NA
ENST00000463479.1	low_high	BM22	ENSG00000106397.11	PLOD3	0.52573	2.59483e-05	-0.000256111	NA
ENST00000463479.1	low_high	BM36	ENSG00000106397.11	PLOD3	0.479688	5.11814e-05	-0.030629	0.1936
ENST00000463479.1	low_high	BM44	ENSG00000106397.11	PLOD3	0.400718	0.000384182	-0.00240009	NA
ENST00000463490.1	low_high	BM10	ENSG00000101222.12	SPEF1	-0.425796	0.000496642	0.0449855	NA
ENST00000463490.1	low_high	BM22	ENSG00000101222.12	SPEF1	-0.512762	0.000228685	0.112921	NA
ENST00000463490.1	low_high	BM36	ENSG00000101222.12	SPEF1	-0.505152	0.000646309	0.038864	NA
ENST00000463490.1	low_high	BM44	ENSG00000101222.12	SPEF1	-0.380033	0.00109764	0.0377374	NA
ENST00000463497.5	low_high	BM36	ENSG00000181722.16	ZBTB20	0.532273	6.68883e-09	-0.0121863	NA
ENST00000463509.1	low_high	BM36	ENSG00000100320.22	RBFOX2	-0.465663	8.65519e-07	-0.013756	1
ENST00000463509.1	low_high	BM44	ENSG00000100320.22	RBFOX2	-0.394055	0.000176606	0.00626482	NA
ENST00000463512.5	low_high	BM22	ENSG00000163512.13	AZI2	-0.38798	9.67221e-05	0.000702778	NA
ENST00000463523.5	low_high	BM36	ENSG00000144730.17	IL17RD	0.588536	4.87872e-07	0.0050929	NA
ENST00000463525.1	low_high	BM44	ENSG00000184205.14	TSPYL2	-0.385907	3.85955e-05	-0.00323662	0.840636
ENST00000463528.5	low_high	BM36	ENSG00000185133.13	INPP5J	-0.471542	2.08059e-05	0.0195407	NA
ENST00000463531.1	low_high	BM36	ENSG00000183454.16	GRIN2A	-0.591876	4.61409e-07	-0.00847354	NA
ENST00000463535.5	low_high	BM22	ENSG00000167123.18	CERCAM	0.384415	0.00968196	0.0140939	NA
ENST00000463537.5	low_high	BM22	ENSG00000164076.16	CAMKV	-0.42241	0.00140694	-0.0340814	NA
ENST00000463537.5	low_high	BM36	ENSG00000164076.16	CAMKV	-0.588938	5.08435e-05	-0.00377018	NA
ENST00000463537.5	low_high	BM44	ENSG00000164076.16	CAMKV	-0.379286	0.00186479	-0.0169504	NA
ENST00000463539.5	low_high	BM22	ENSG00000162004.16	CCDC78	0.425877	0.000628804	0.00704417	NA
ENST00000463539.5	low_high	BM36	ENSG00000162004.16	CCDC78	0.566376	0.00132533	-0.0064757	NA
ENST00000463539.5	low_high	BM44	ENSG00000162004.16	CCDC78	0.517221	0.000126691	0.00308288	NA
ENST00000463542.1	low_high	BM36	ENSG00000073849.14	ST6GAL1	0.420994	3.14215e-07	0.00325951	NA
ENST00000463544.1	low_high	BM36	ENSG00000136535.14	TBR1	-0.429789	0.00208055	0.0370647	NA
ENST00000463546.5	low_high	BM36	ENSG00000131171.12	SH3BGRL	0.209575	0.0428316	0.0526106	0.00379767
ENST00000463547.5	low_high	BM36	ENSG00000081377.16	CDC14B	0.439993	1.70909e-05	-0.00453581	NA
ENST00000463551.1	low_high	BM44	ENSG00000005022.5	SLC25A5	-0.456442	0.000226186	0.0105527	NA
ENST00000463556.5	low_high	BM36	ENSG00000047457.13	CP	0.919242	1.34813e-05	-0.0093195	NA
ENST00000463560.1	low_high	BM10	ENSG00000174842.16	GLMN	-0.433355	3.24577e-05	-0.00276765	NA
ENST00000463560.1	low_high	BM22	ENSG00000174842.16	GLMN	-0.571554	2.19559e-05	0.00932028	NA
ENST00000463560.1	low_high	BM36	ENSG00000174842.16	GLMN	-0.524008	1.23394e-05	0.00608231	NA
ENST00000463562.1	low_high	BM22	ENSG00000162373.12	BEND5	-0.405838	0.00225405	-0.0225343	NA
ENST00000463562.1	low_high	BM36	ENSG00000162373.12	BEND5	-0.596237	6.8455e-07	-0.0384049	0.183651
ENST00000463569.5	low_high	BM36	ENSG00000081377.16	CDC14B	0.439993	1.70909e-05	-0.0178962	NA
ENST00000463574.1	low_high	BM36	ENSG00000234745.10	HLA-B	1.11256	0.00236345	-0.00109867	NA
ENST00000463576.5	low_high	BM10	ENSG00000173641.17	HSPB7	0.551121	0.00231586	-0.028236	NA
ENST00000463576.5	low_high	BM22	ENSG00000173641.17	HSPB7	0.793183	0.00152194	-0.0334428	NA
ENST00000463576.5	low_high	BM36	ENSG00000173641.17	HSPB7	1.16384	3.28703e-07	-0.0271725	NA
ENST00000463580.5	low_high	BM44	ENSG00000155066.15	PROM2	0.378761	0.00499634	0.00770147	NA
ENST00000463583.5	low_high	BM36	ENSG00000204843.12	DCTN1	-0.481161	3.71549e-08	0.00635618	1
ENST00000463584.1	low_high	BM44	ENSG00000204220.11	PFDN6	-0.443202	0.000393109	0.0190056	NA
ENST00000463591.1	low_high	BM36	ENSG00000142611.16	PRDM16	0.435437	0.00119568	0.0202934	NA
ENST00000463591.1	low_high	BM44	ENSG00000142611.16	PRDM16	0.397352	0.00190131	0.0110694	NA
ENST00000463592.3	low_high	BM22	ENSG00000174469.21	CNTNAP2	-0.481153	0.000581538	-0.000119583	NA
ENST00000463592.3	low_high	BM36	ENSG00000174469.21	CNTNAP2	-0.586258	2.82577e-05	0.000611268	NA
ENST00000463603.5	low_high	BM22	ENSG00000107331.16	ABCA2	0.398244	0.00073829	0.00204903	NA
ENST00000463603.5	low_high	BM36	ENSG00000107331.16	ABCA2	0.443059	0.00625987	0.0010919	NA
ENST00000463606.1	low_high	BM44	ENSG00000278224.6	PRICKLE4	0.608919	0.00124279	-0.00905217	NA
ENST00000463607.1	low_high	BM44	ENSG00000090402.7	SI	-2.42965	0.000130792	-0.124977	NA
ENST00000463609.1	low_high	BM22	ENSG00000198947.15	DMD	-0.07941	0.279639	0.063681	0.00109149
ENST00000463612.1	low_high	BM36	ENSG00000226850.2	ATP6V1G2	-0.726512	0.00981086	-0.0415939	NA
ENST00000463615.1	low_high	BM36	ENSG00000131435.12	PDLIM4	0.628052	0.000171787	-0.015837	NA
ENST00000463622.6	low_high	BM22	ENSG00000092108.20	SCFD1	-0.380648	0.000155293	-0.0190319	NA
ENST00000463628.1	low_high	BM36	ENSG00000155761.13	SPAG17	0.589508	0.00384541	-0.0192547	NA
ENST00000463633.5	low_high	BM44	ENSG00000163746.11	PLSCR2	0.849836	0.00511136	-0.0579126	NA
ENST00000463635.1	low_high	BM22	ENSG00000168658.18	VWA3B	0.44111	0.0077458	0.00543014	NA
ENST00000463635.1	low_high	BM36	ENSG00000168658.18	VWA3B	0.603336	0.000125128	-0.00435005	NA
ENST00000463639.1	low_high	BM10	ENSG00000204256.12	BRD2	0.418483	0.00167829	-0.0466535	0.791827
ENST00000463645.1	low_high	BM36	ENSG00000197927.12	C2orf27A	-0.424298	0.00306429	-0.109836	NA
ENST00000463650.1	low_high	BM22	ENSG00000162374.16	ELAVL4	-0.499675	0.00121948	-0.00356417	NA
ENST00000463650.1	low_high	BM36	ENSG00000162374.16	ELAVL4	-0.659035	2.53649e-05	-0.0143714	NA
ENST00000463650.1	low_high	BM44	ENSG00000162374.16	ELAVL4	-0.522395	0.000683935	0.000813197	NA
ENST00000463652.5	low_high	BM36	ENSG00000008128.22	CDK11A	0.424316	5.61169e-06	-0.00201544	NA
ENST00000463655.1	low_high	BM10	ENSG00000241187.1	AC008379.1	0.600062	0.00196783	0	NA
ENST00000463656.1	low_high	BM22	ENSG00000228736.9	RGL2	0.403844	8.55655e-06	0.0157029	NA
ENST00000463656.1	low_high	BM36	ENSG00000228736.9	RGL2	0.414922	0.00127291	-0.00038104	NA
ENST00000463656.1	low_high	BM44	ENSG00000228736.9	RGL2	0.423936	5.30433e-06	0.0215342	NA
ENST00000463660.1	low_high	BM22	ENSG00000162645.12	GBP2	0.866521	1.35274e-05	-0.0256965	NA
ENST00000463660.1	low_high	BM36	ENSG00000162645.12	GBP2	1.17002	2.99667e-11	-0.0311492	NA
ENST00000463660.1	low_high	BM44	ENSG00000162645.12	GBP2	0.648771	0.000299716	-0.00844305	NA
ENST00000463660.1	mid_high	BM36	ENSG00000162645.12	GBP2	0.702327	0.0099272	-0.021548	NA
ENST00000463662.5	low_high	BM36	ENSG00000032389.12	EIPR1	-0.441737	4.40081e-07	-0.0049516	NA
ENST00000463668.1	low_high	BM22	ENSG00000142197.12	DOP1B	-0.085192	0.146511	0.0884618	0
ENST00000463668.1	low_high	BM44	ENSG00000142197.12	DOP1B	-0.074951	0.155273	0.0816196	0.00176847
ENST00000463670.5	low_high	BM22	ENSG00000163472.18	TMEM79	0.480984	4.17738e-05	0.00943958	NA
ENST00000463670.5	low_high	BM36	ENSG00000163472.18	TMEM79	0.435596	0.00135098	0.0243806	NA
ENST00000463674.5	low_high	BM22	ENSG00000182240.15	BACE2	0.624121	1.16097e-05	0.0176219	NA
ENST00000463674.5	low_high	BM36	ENSG00000182240.15	BACE2	0.832281	2.23814e-09	-0.0156076	NA
ENST00000463674.5	mid_high	BM36	ENSG00000182240.15	BACE2	0.574583	0.00771015	-0.0350254	NA
ENST00000463675.6	low_high	BM44	ENSG00000100138.14	SNU13	-0.412906	0.000502434	-0.00214657	NA
ENST00000463676.6	low_high	BM36	ENSG00000196277.15	GRM7	-0.585992	6.74611e-07	0.0289765	NA
ENST00000463679.5	low_high	BM10	ENSG00000168000.14	BSCL2	-0.384921	0.00183059	0.00370926	NA
ENST00000463679.5	low_high	BM22	ENSG00000168000.14	BSCL2	-0.480884	0.000676724	0.00481403	1
ENST00000463679.5	low_high	BM36	ENSG00000168000.14	BSCL2	-0.727671	1.66702e-06	-0.00266116	1
ENST00000463679.5	low_high	BM44	ENSG00000168000.14	BSCL2	-0.527113	0.000199839	0.00361865	1
ENST00000463680.5	low_high	BM36	ENSG00000107249.22	GLIS3	0.435247	0.000170825	-0.00310339	NA
ENST00000463681.1	low_high	BM36	ENSG00000173209.23	AHSA2P	0.436397	2.27942e-06	-0.00093494	NA
ENST00000463684.1	low_high	BM10	ENSG00000072501.17	SMC1A	0.671661	9.94877e-05	0.0605018	0
ENST00000463684.1	low_high	BM22	ENSG00000072501.17	SMC1A	0.550349	0.0021128	0.0837333	0.000180077
ENST00000463684.1	low_high	BM36	ENSG00000072501.17	SMC1A	0.533096	0.000241504	0.0491894	NA
ENST00000463684.1	mid_high	BM10	ENSG00000072501.17	SMC1A	0.528719	0.0375371	0.0654027	0
ENST00000463688.6	low_high	BM10	ENSG00000148444.15	COMMD3	-0.419833	0.000339041	0.0105136	NA
ENST00000463690.1	low_high	BM22	ENSG00000177917.10	ARL6IP6	0.487066	1.76229e-07	-0.0180843	NA
ENST00000463690.1	low_high	BM36	ENSG00000177917.10	ARL6IP6	0.721452	1.05028e-10	-0.00291603	NA
ENST00000463690.1	low_high	BM44	ENSG00000177917.10	ARL6IP6	0.398357	1.25351e-05	0.0085327	NA
ENST00000463698.5	low_high	BM22	ENSG00000153558.15	FBXL2	-0.433451	7.99249e-05	0.00543167	NA
ENST00000463698.5	low_high	BM36	ENSG00000153558.15	FBXL2	-0.562991	1.99624e-08	0.00303031	NA
ENST00000463704.5	low_high	BM10	ENSG00000115282.19	TTC31	0.397172	0.000161275	0.0127833	NA
ENST00000463704.5	low_high	BM22	ENSG00000115282.19	TTC31	0.515769	1.16168e-05	0.0241956	NA
ENST00000463704.5	low_high	BM44	ENSG00000115282.19	TTC31	0.434044	2.75224e-05	0.0199204	NA
ENST00000463706.1	low_high	BM10	ENSG00000170324.20	FRMPD2	-0.617446	4.1485e-05	0.0132809	NA
ENST00000463706.1	low_high	BM44	ENSG00000170324.20	FRMPD2	-0.533971	0.000134454	0.0256838	NA
ENST00000463708.1	low_high	BM36	ENSG00000010256.10	UQCRC1	-0.505712	5.67603e-05	-0.000256636	NA
ENST00000463713.5	low_high	BM36	ENSG00000162777.16	DENND2D	0.604101	0.000120096	0.0080305	NA
ENST00000463714.2	low_high	BM22	ENSG00000184925.11	LCN12	0.419974	0.00404921	-0.00729292	NA
ENST00000463714.2	low_high	BM36	ENSG00000184925.11	LCN12	0.446933	0.000659791	0.0155335	NA
ENST00000463714.2	low_high	BM44	ENSG00000184925.11	LCN12	0.389156	0.00656076	-0.000360012	NA
ENST00000463718.5	low_high	BM36	ENSG00000084453.16	SLCO1A2	0.559475	3.91293e-06	-0.016429	0.822936
ENST00000463719.1	low_high	BM10	ENSG00000189058.8	APOD	0.401121	0.000932948	-0.00314639	NA
ENST00000463719.1	low_high	BM22	ENSG00000189058.8	APOD	0.544879	9.83755e-05	-0.000590556	1
ENST00000463719.1	low_high	BM36	ENSG00000189058.8	APOD	0.683718	4.92572e-10	-7.85482e-07	NA
ENST00000463720.5	low_high	BM22	ENSG00000137101.12	CD72	0.473447	0.00695461	-0.0152157	NA
ENST00000463720.5	low_high	BM36	ENSG00000137101.12	CD72	0.518625	0.00417825	-0.0369462	NA
ENST00000463722.5	low_high	BM22	ENSG00000166508.17	MCM7	0.486214	2.29769e-06	-0.00403319	NA
ENST00000463722.5	low_high	BM36	ENSG00000166508.17	MCM7	0.497171	2.49419e-05	-0.00274521	NA
ENST00000463722.5	low_high	BM44	ENSG00000166508.17	MCM7	0.426815	8.45594e-06	-0.00176549	NA
ENST00000463728.1	low_high	BM36	ENSG00000120256.10	LRP11	-0.1114	0.197123	0.0742225	0.000730789
ENST00000463728.1	low_high	BM44	ENSG00000120256.10	LRP11	-0.271384	0.00190458	0.058087	0.002541
ENST00000463732.5	low_high	BM22	ENSG00000061273.17	HDAC7	0.452949	0.000192599	0.00326431	NA
ENST00000463732.5	low_high	BM36	ENSG00000061273.17	HDAC7	0.491819	0.000459768	0.0176665	NA
ENST00000463732.5	low_high	BM44	ENSG00000061273.17	HDAC7	0.385486	0.00116026	0.0146575	NA
ENST00000463733.5	low_high	BM10	ENSG00000004059.10	ARF5	-0.411315	0.00107356	0.0109691	NA
ENST00000463733.5	low_high	BM22	ENSG00000004059.10	ARF5	-0.448638	0.000992179	0.00780417	NA
ENST00000463733.5	low_high	BM36	ENSG00000004059.10	ARF5	-0.606232	4.93304e-06	0.0429082	NA
ENST00000463733.5	low_high	BM44	ENSG00000004059.10	ARF5	-0.457906	0.000250701	0.0124992	NA
ENST00000463734.1	low_high	BM36	ENSG00000197586.12	ENTPD6	-0.466159	1.96226e-05	0.00673862	NA
ENST00000463736.5	low_high	BM22	ENSG00000153558.15	FBXL2	-0.433451	7.99249e-05	0.0595581	NA
ENST00000463736.5	low_high	BM36	ENSG00000153558.15	FBXL2	-0.562991	1.99624e-08	0.0321841	NA
ENST00000463743.5	low_high	BM10	ENSG00000138119.16	MYOF	0.40116	0.00287513	0.00855478	NA
ENST00000463743.5	low_high	BM22	ENSG00000138119.16	MYOF	0.649924	0.000223883	0.0159054	NA
ENST00000463743.5	low_high	BM36	ENSG00000138119.16	MYOF	0.877312	5.9189e-11	-0.00749762	NA
ENST00000463743.5	low_high	BM44	ENSG00000138119.16	MYOF	0.635093	4.07242e-05	0.00988815	NA
ENST00000463745.5	low_high	BM22	ENSG00000113966.9	ARL6	-0.51599	0.000363246	0.0159308	1
ENST00000463745.5	low_high	BM36	ENSG00000113966.9	ARL6	-0.483283	3.27486e-05	-0.0133167	NA
ENST00000463745.5	low_high	BM44	ENSG00000113966.9	ARL6	-0.391154	0.00220559	-0.00802854	NA
ENST00000463750.5	low_high	BM44	ENSG00000002016.17	RAD52	0.431702	0.000182956	-0.00708861	NA
ENST00000463752.1	low_high	BM22	ENSG00000166501.13	PRKCB	-0.443705	0.00133983	0.00668444	NA
ENST00000463752.1	low_high	BM36	ENSG00000166501.13	PRKCB	-0.565158	2.42851e-06	0.00225547	NA
ENST00000463752.1	low_high	BM44	ENSG00000166501.13	PRKCB	-0.416194	0.000444436	0.00451675	NA
ENST00000463760.2	low_high	BM36	ENSG00000178075.19	GRAMD1C	0.401949	0.000130473	0.00796257	NA
ENST00000463761.1	low_high	BM22	ENSG00000114757.18	PEX5L	-0.0885854	0.329111	0.0512644	0.00339893
ENST00000463763.6	low_high	BM36	ENSG00000169093.15	ASMTL	-0.483528	3.51199e-05	0.000488164	NA
ENST00000463764.2	low_high	BM22	ENSG00000168016.14	TRANK1	-0.325089	0.00855956	-0.0818693	0.00341522
ENST00000463764.2	low_high	BM36	ENSG00000168016.14	TRANK1	-0.52292	7.17929e-06	-0.0668826	0.000459324
ENST00000463771.5	low_high	BM44	ENSG00000160181.8	TFF2	0.43304	0.00337382	0.000861972	NA
ENST00000463777.5	low_high	BM36	ENSG00000188313.12	PLSCR1	0.54608	0.0001186	-0.00629629	NA
ENST00000463783.1	low_high	BM36	ENSG00000114503.10	NCBP2	0.40983	5.92376e-05	-0.0201609	NA
ENST00000463784.5	low_high	BM22	ENSG00000125347.13	IRF1	0.442741	0.00841118	-0.0262637	NA
ENST00000463784.5	low_high	BM36	ENSG00000125347.13	IRF1	0.609703	2.28247e-05	0.0140205	NA
ENST00000463784.5	low_high	BM44	ENSG00000125347.13	IRF1	0.455532	0.00676697	-0.0224329	NA
ENST00000463789.1	low_high	BM44	ENSG00000164078.12	MST1R	0.561439	0.00327402	-0.0101077	NA
ENST00000463793.1	low_high	BM22	ENSG00000059588.9	TARBP1	-0.601435	4.78369e-05	-0.0242696	NA
ENST00000463793.1	low_high	BM36	ENSG00000059588.9	TARBP1	-0.512424	0.00050621	-0.0181942	NA
ENST00000463798.1	low_high	BM36	ENSG00000182326.14	C1S	0.389272	3.40407e-05	0.00669973	NA
ENST00000463799.1	low_high	BM22	ENSG00000244681.1	MTHFD2P1	0.757964	0.00172496	0.00307944	NA
ENST00000463799.1	mid_high	BM22	ENSG00000244681.1	MTHFD2P1	1.0652	0.00200386	0.00413559	NA
ENST00000463801.1	low_high	BM22	ENSG00000180834.7	MAP6D1	0.0770066	0.553483	0.0542833	0
ENST00000463801.1	low_high	BM44	ENSG00000180834.7	MAP6D1	0.0457964	0.742319	0.0541119	0
ENST00000463803.5	low_high	BM36	ENSG00000142856.16	ITGB3BP	0.715075	0.00105397	-0.00230785	NA
ENST00000463806.5	low_high	BM22	ENSG00000138835.22	RGS3	0.446588	3.2436e-05	-0.000961389	NA
ENST00000463806.5	low_high	BM36	ENSG00000138835.22	RGS3	0.451552	0.000900947	0.00775106	NA
ENST00000463807.1	low_high	BM36	ENSG00000155307.18	SAMSN1	0.745603	8.05247e-06	-0.00911891	NA
ENST00000463807.1	low_high	BM44	ENSG00000155307.18	SAMSN1	0.558159	0.00106509	0.0201479	NA
ENST00000463809.1	low_high	BM44	ENSG00000170160.17	CCDC144A	0.5327	9.51176e-05	-0.0204134	NA
ENST00000463818.1	low_high	BM10	ENSG00000099995.18	SF3A1	0.409284	0.00278247	-0.0107164	1
ENST00000463824.1	low_high	BM22	ENSG00000138442.9	WDR12	-0.521795	0.000201271	-0.00847194	NA
ENST00000463824.1	low_high	BM44	ENSG00000138442.9	WDR12	-0.404065	0.00126988	-0.00281157	NA
ENST00000463834.1	mid_high	BM22	ENSG00000204128.5	C2orf72	-0.0184661	0.909055	0.0828659	0.00657887
ENST00000463835.5	low_high	BM36	ENSG00000157873.17	TNFRSF14	0.459752	0.000567178	0.00569783	NA
ENST00000463836.1	low_high	BM10	ENSG00000163584.17	RPL22L1	-0.389489	0.00190378	-0.0801882	NA
ENST00000463836.1	mid_high	BM10	ENSG00000163584.17	RPL22L1	-0.177001	0.359268	-0.0974662	0
ENST00000463837.5	low_high	BM36	ENSG00000168071.21	CCDC88B	0.386172	0.00138863	0.0175854	NA
ENST00000463841.1	low_high	BM22	ENSG00000115541.10	HSPE1	0.417464	0.00983491	0.0121986	1
ENST00000463841.1	low_high	BM36	ENSG00000115541.10	HSPE1	0.561246	0.000159218	0.0105356	1
ENST00000463841.1	mid_high	BM36	ENSG00000115541.10	HSPE1	0.603517	0.00767475	9.76202e-05	NA
ENST00000463850.5	low_high	BM10	ENSG00000174963.17	ZIC4	0.400516	0.005699	-0.00627064	NA
ENST00000463850.5	low_high	BM44	ENSG00000174963.17	ZIC4	0.561371	0.000182973	-0.0085978	NA
ENST00000463870.5	low_high	BM36	ENSG00000066468.22	FGFR2	0.443758	1.24737e-06	0.0048172	NA
ENST00000463876.5	low_high	BM36	ENSG00000187091.13	PLCD1	0.396832	0.00417825	-0.0248171	NA
ENST00000463878.1	low_high	BM22	ENSG00000138172.10	CALHM2	0.419446	9.00783e-05	-0.000217778	NA
ENST00000463888.1	low_high	BM36	ENSG00000240747.7	KRBOX1	-0.585191	0.000808529	0.0191323	NA
ENST00000463890.5	low_high	BM36	ENSG00000181722.16	ZBTB20	0.532273	6.68883e-09	-0.00544258	NA
ENST00000463899.5	low_high	BM36	ENSG00000135838.13	NPL	0.550168	1.57346e-08	-0.0462596	NA
ENST00000463905.1	low_high	BM36	ENSG00000089820.15	ARHGAP4	0.453478	0.00116863	0.00470441	NA
ENST00000463913.1	low_high	BM22	ENSG00000225635.7	DDAH2	0.472797	0.000555295	-0.00642556	NA
ENST00000463913.1	low_high	BM36	ENSG00000225635.7	DDAH2	0.559701	0.000223854	0.00572576	NA
ENST00000463915.5	low_high	BM44	ENSG00000021461.16	CYP3A43	0.44064	0.000805579	0.0162443	NA
ENST00000463918.1	low_high	BM36	ENSG00000144331.19	ZNF385B	-0.512408	8.10599e-06	-0.0252568	NA
ENST00000463923.5	low_high	BM36	ENSG00000121310.16	ECHDC2	0.383771	0.000167768	-0.00504596	NA
ENST00000463923.5	low_high	BM44	ENSG00000121310.16	ECHDC2	0.410693	0.000776212	-0.00842241	NA
ENST00000463931.1	low_high	BM10	ENSG00000122515.14	ZMIZ2	0.389608	0.00592098	0.00701453	NA
ENST00000463935.1	low_high	BM36	ENSG00000161203.13	AP2M1	-0.595849	2.07698e-07	0.00173949	NA
ENST00000463935.1	low_high	BM44	ENSG00000161203.13	AP2M1	-0.457086	9.76856e-05	0.00336203	NA
ENST00000463936.1	low_high	BM36	ENSG00000040608.13	RTN4R	-0.394898	0.00969886	0.00541102	NA
ENST00000463939.1	low_high	BM36	ENSG00000101144.12	BMP7	0.677236	4.48643e-06	0.0116219	NA
ENST00000463944.1	low_high	BM22	ENSG00000124549.14	BTN2A3P	0.628487	0.000671097	0.00487427	NA
ENST00000463944.1	low_high	BM36	ENSG00000124549.14	BTN2A3P	0.663587	6.28634e-05	0.00836165	NA
ENST00000463944.1	low_high	BM44	ENSG00000124549.14	BTN2A3P	0.525532	0.00583859	-0.00251663	NA
ENST00000463947.5	low_high	BM22	ENSG00000168268.10	NT5DC2	0.489385	0.000913628	-0.00309347	NA
ENST00000463947.5	low_high	BM36	ENSG00000168268.10	NT5DC2	0.465179	0.00565501	-0.00536108	NA
ENST00000463948.1	low_high	BM36	ENSG00000146648.17	EGFR	0.586228	2.6176e-06	-0.00103177	NA
ENST00000463951.1	low_high	BM10	ENSG00000138378.18	STAT4	-0.557017	7.86987e-05	-0.0104984	NA
ENST00000463951.1	low_high	BM22	ENSG00000138378.18	STAT4	-0.801955	1.56556e-05	-0.00867167	NA
ENST00000463951.1	low_high	BM36	ENSG00000138378.18	STAT4	-0.958116	1.21274e-07	-0.0200112	0.16899
ENST00000463951.1	low_high	BM44	ENSG00000138378.18	STAT4	-0.55398	0.000245043	0.00921865	NA
ENST00000463956.1	low_high	BM22	ENSG00000172936.13	MYD88	0.482846	0.00817212	-0.00200889	NA
ENST00000463956.1	low_high	BM36	ENSG00000172936.13	MYD88	0.682597	2.52443e-06	0.00194819	NA
ENST00000463966.5	low_high	BM10	ENSG00000121570.12	DPPA4	1.04824	6.14954e-05	-0.00508866	NA
ENST00000463966.5	low_high	BM36	ENSG00000121570.12	DPPA4	1.726	1.01475e-08	0.00117627	NA
ENST00000463966.5	mid_high	BM10	ENSG00000121570.12	DPPA4	1.33308	3.61635e-05	-0.000871751	NA
ENST00000463966.5	mid_high	BM36	ENSG00000121570.12	DPPA4	1.22455	0.00862235	0.00196911	NA
ENST00000463970.5	low_high	BM22	ENSG00000172995.16	ARPP21	-0.445658	0.000178472	0.00615167	NA
ENST00000463970.5	low_high	BM36	ENSG00000172995.16	ARPP21	-0.53595	5.3552e-06	-0.00172681	NA
ENST00000463971.1	low_high	BM36	ENSG00000144857.14	BOC	0.479165	8.73634e-05	0.00931192	NA
ENST00000463975.1	low_high	BM36	ENSG00000114978.17	MOB1A	0.469835	8.89401e-10	-0.0325354	NA
ENST00000463980.6	low_high	BM22	ENSG00000150995.19	ITPR1	-0.385692	0.000635783	-1.11111e-06	NA
ENST00000463980.6	low_high	BM36	ENSG00000150995.19	ITPR1	-0.434015	3.57687e-05	-0.000634426	NA
ENST00000463983.5	low_high	BM22	ENSG00000165272.15	AQP3	0.515134	0.00515945	2.74262e-05	NA
ENST00000463984.1	low_high	BM36	ENSG00000168016.14	TRANK1	-0.52292	7.17929e-06	0.00908253	1
ENST00000463989.1	low_high	BM10	ENSG00000018625.14	ATP1A2	0.414316	0.00866353	0.00581603	NA
ENST00000463989.1	low_high	BM36	ENSG00000018625.14	ATP1A2	0.609227	3.18689e-05	-0.0013402	1
ENST00000463997.1	low_high	BM22	ENSG00000162909.17	CAPN2	0.38938	3.2436e-05	-0.00251806	NA
ENST00000463997.1	low_high	BM36	ENSG00000162909.17	CAPN2	0.555435	6.36236e-10	0.00330883	NA
ENST00000463997.1	low_high	BM44	ENSG00000162909.17	CAPN2	0.388696	3.31738e-05	-0.00191329	NA
ENST00000464001.1	low_high	BM36	ENSG00000150093.18	ITGB1	0.690363	1.32095e-12	-0.000862351	NA
ENST00000464001.1	mid_high	BM36	ENSG00000150093.18	ITGB1	0.4726	0.00189391	-0.00421447	NA
ENST00000464003.1	low_high	BM36	ENSG00000118257.16	NRP2	0.44345	1.2512e-05	-0.0113231	NA
ENST00000464006.1	low_high	BM36	ENSG00000010671.15	BTK	0.590454	4.43342e-05	0.017067	NA
ENST00000464007.1	low_high	BM44	ENSG00000078018.19	MAP2	-0.386276	0.000708412	0.00443114	NA
ENST00000464010.5	low_high	BM22	ENSG00000214113.10	LYRM4	-0.12136	0.0470179	-0.0609722	0.000532252
ENST00000464016.3	low_high	BM36	ENSG00000105647.16	PIK3R2	0.0540394	0.760129	-0.0577426	4.26687e-05
ENST00000464017.1	low_high	BM36	ENSG00000165309.13	ARMC3	0.708029	9.89095e-07	-0.0680786	NA
ENST00000464017.1	low_high	BM44	ENSG00000165309.13	ARMC3	0.546913	2.76601e-05	-0.0377861	NA
ENST00000464025.5	low_high	BM36	ENSG00000135363.11	LMO2	0.837073	9.49797e-10	-0.113236	0.0175198
ENST00000464029.5	low_high	BM36	ENSG00000008282.8	SYPL1	0.644074	5.1752e-09	-0.027207	NA
ENST00000464029.5	mid_high	BM36	ENSG00000008282.8	SYPL1	0.532288	0.00207406	-0.00900792	NA
ENST00000464045.1	low_high	BM22	ENSG00000134077.15	THUMPD3	-0.0780397	0.297049	-0.0624654	0.000166524
ENST00000464047.1	low_high	BM22	ENSG00000157064.10	NMNAT2	-0.479982	0.00151273	-0.00135875	NA
ENST00000464047.1	low_high	BM36	ENSG00000157064.10	NMNAT2	-0.570096	4.3065e-05	-0.0133177	0.127225
ENST00000464047.1	low_high	BM44	ENSG00000157064.10	NMNAT2	-0.649353	6.09574e-05	-0.0575463	0.00188111
ENST00000464048.1	low_high	BM10	ENSG00000198837.9	DENND4B	0.40124	0.000703815	-0.00779809	NA
ENST00000464055.5	low_high	BM36	ENSG00000180776.15	ZDHHC20	0.547382	6.2809e-05	0.000650867	NA
ENST00000464055.5	mid_high	BM36	ENSG00000180776.15	ZDHHC20	0.61695	0.00336605	0.00122394	NA
ENST00000464059.5	low_high	BM10	ENSG00000198792.12	TMEM184B	0.387176	0.00369682	0.0107498	NA
ENST00000464059.5	low_high	BM22	ENSG00000198792.12	TMEM184B	0.436287	0.000811495	0.0039	1
ENST00000464060.5	low_high	BM36	ENSG00000151276.23	MAGI1	-0.403037	1.59398e-08	0.0105617	NA
ENST00000464063.1	low_high	BM22	ENSG00000115840.13	SLC25A12	-0.580498	0.000246225	-0.00158681	NA
ENST00000464063.1	low_high	BM36	ENSG00000115840.13	SLC25A12	-0.639819	2.82836e-06	0.00205761	NA
ENST00000464063.1	low_high	BM44	ENSG00000115840.13	SLC25A12	-0.403167	0.00160117	0.0021289	NA
ENST00000464064.5	low_high	BM10	ENSG00000168309.17	FAM107A	0.886823	0.000177557	0.000877616	NA
ENST00000464064.5	low_high	BM22	ENSG00000168309.17	FAM107A	0.703919	0.000726168	0.005705	NA
ENST00000464064.5	low_high	BM36	ENSG00000168309.17	FAM107A	1.05819	4.28242e-08	-0.0012458	NA
ENST00000464064.5	mid_high	BM10	ENSG00000168309.17	FAM107A	0.953545	0.00424242	0.000591587	NA
ENST00000464066.5	mid_high	BM36	ENSG00000168280.16	KIF5C	0.432147	0.00613125	-0.00821656	NA
ENST00000464067.1	low_high	BM10	ENSG00000149564.11	ESAM	0.609772	0.000759585	-0.014916	NA
ENST00000464067.1	low_high	BM22	ENSG00000149564.11	ESAM	0.805882	8.12011e-05	0.010851	NA
ENST00000464067.1	low_high	BM36	ENSG00000149564.11	ESAM	0.950292	7.53529e-06	-0.000791712	NA
ENST00000464069.1	low_high	BM10	ENSG00000103148.15	NPRL3	0.452232	9.10967e-05	0.00874041	NA
ENST00000464069.1	low_high	BM22	ENSG00000103148.15	NPRL3	0.43366	0.000425537	0.0184976	NA
ENST00000464070.1	low_high	BM22	ENSG00000122783.16	CYREN	0.411785	0.000226868	-0.0132076	NA
ENST00000464076.3	low_high	BM22	ENSG00000105649.9	RAB3A	-0.433867	0.00691649	0.00671847	NA
ENST00000464076.3	low_high	BM36	ENSG00000105649.9	RAB3A	-0.896171	1.11776e-06	0.0129813	NA
ENST00000464076.3	low_high	BM44	ENSG00000105649.9	RAB3A	-0.557838	0.000497732	0.00357621	NA
ENST00000464081.1	low_high	BM44	ENSG00000283580.3	AC098484.3	-0.542485	0.00217081	-0.000637081	NA
ENST00000464083.5	low_high	BM44	ENSG00000146192.14	FGD2	0.419657	0.00319818	0.00927012	NA
ENST00000464088.5	low_high	BM22	ENSG00000116815.15	CD58	0.382794	0.000739495	-0.0143635	NA
ENST00000464088.5	low_high	BM36	ENSG00000116815.15	CD58	0.703327	7.14057e-09	0.035543	NA
ENST00000464089.1	low_high	BM44	ENSG00000115718.17	PROC	0.432112	0.00849757	-0.0236591	NA
ENST00000464092.1	low_high	BM22	ENSG00000160401.14	CFAP157	0.654085	0.000606827	-0.00972361	NA
ENST00000464092.1	low_high	BM36	ENSG00000160401.14	CFAP157	0.609445	0.000456143	0.00876018	NA
ENST00000464094.2	low_high	BM22	ENSG00000114993.16	RTKN	0.387527	0.00110265	0.00118375	NA
ENST00000464094.2	low_high	BM36	ENSG00000114993.16	RTKN	0.467822	0.00103461	0.00353115	NA
ENST00000464095.1	low_high	BM10	ENSG00000156049.6	GNA14	-0.158354	0.121047	-0.0675832	0
ENST00000464095.1	low_high	BM36	ENSG00000156049.6	GNA14	-0.010098	0.951406	-0.135372	0
ENST00000464095.1	low_high	BM44	ENSG00000156049.6	GNA14	-0.190973	0.120789	-0.072472	0
ENST00000464096.1	low_high	BM22	ENSG00000115183.14	TANC1	0.38768	0.000390301	-0.00204194	NA
ENST00000464096.1	low_high	BM36	ENSG00000115183.14	TANC1	0.526615	4.1116e-07	-0.00334017	NA
ENST00000464096.1	low_high	BM44	ENSG00000115183.14	TANC1	0.415416	3.85955e-05	0.0175672	NA
ENST00000464097.5	low_high	BM22	ENSG00000196839.12	ADA	0.481797	6.36091e-05	-0.000879167	NA
ENST00000464109.1	low_high	BM10	ENSG00000244134.1	RPS12P20	0.780678	0.0037863	0	NA
ENST00000464109.1	low_high	BM22	ENSG00000244134.1	RPS12P20	1.08257	0.000321649	0	NA
ENST00000464109.1	low_high	BM36	ENSG00000244134.1	RPS12P20	0.862958	0.000238123	0	NA
ENST00000464114.1	low_high	BM36	ENSG00000222009.8	BTBD19	0.408669	0.000166062	0.00793245	NA
ENST00000464114.1	low_high	BM44	ENSG00000222009.8	BTBD19	0.440627	0.00158429	0.019251	NA
ENST00000464117.1	low_high	BM10	ENSG00000198892.6	SHISA4	-0.124355	0.216801	0.0716603	0
ENST00000464117.1	low_high	BM22	ENSG00000198892.6	SHISA4	0.0253467	0.850107	0.0889926	0
ENST00000464117.1	mid_high	BM10	ENSG00000198892.6	SHISA4	0.0254967	0.881337	0.0789971	0
ENST00000464117.1	mid_high	BM22	ENSG00000198892.6	SHISA4	0.132855	0.454169	0.0825085	0
ENST00000464123.5	low_high	BM44	ENSG00000115648.13	MLPH	0.460757	0.000912469	0.000801408	NA
ENST00000464129.1	low_high	BM22	ENSG00000115267.6	IFIH1	0.488845	1.01971e-05	-0.0222928	NA
ENST00000464129.1	low_high	BM36	ENSG00000115267.6	IFIH1	0.920235	3.23042e-13	-0.0425156	NA
ENST00000464129.1	low_high	BM44	ENSG00000115267.6	IFIH1	0.502572	7.67795e-07	-0.00148126	NA
ENST00000464132.1	low_high	BM36	ENSG00000143384.12	MCL1	0.895468	7.78581e-14	-0.0158208	1
ENST00000464134.1	low_high	BM10	ENSG00000130702.15	LAMA5	0.582858	0.000745229	0.0172937	NA
ENST00000464134.1	low_high	BM22	ENSG00000130702.15	LAMA5	0.640527	0.000294135	0.0262004	NA
ENST00000464134.1	low_high	BM36	ENSG00000130702.15	LAMA5	0.825961	1.59381e-05	0.00518353	1
ENST00000464134.1	low_high	BM44	ENSG00000130702.15	LAMA5	0.535996	0.00176658	0.00627397	NA
ENST00000464140.1	low_high	BM36	ENSG00000184005.10	ST6GALNAC3	0.483008	6.34943e-06	-0.0378698	NA
ENST00000464143.2	low_high	BM36	ENSG00000242922.2	RPL21P104	-0.760551	4.61525e-05	0	NA
ENST00000464144.1	low_high	BM10	ENSG00000174963.17	ZIC4	0.400516	0.005699	0.0195656	NA
ENST00000464144.1	low_high	BM44	ENSG00000174963.17	ZIC4	0.561371	0.000182973	-0.00173313	NA
ENST00000464145.1	low_high	BM10	ENSG00000137507.11	LRRC32	0.62178	0.00298822	-0.084864	NA
ENST00000464145.1	low_high	BM22	ENSG00000137507.11	LRRC32	0.660085	0.00484202	-0.140831	0
ENST00000464145.1	low_high	BM36	ENSG00000137507.11	LRRC32	1.07458	2.65024e-06	-0.108129	0
ENST00000464145.1	mid_high	BM22	ENSG00000137507.11	LRRC32	0.479152	0.212534	-0.142658	0
ENST00000464148.2	low_high	BM36	ENSG00000162910.18	MRPL55	-0.521308	0.000472584	0.00137936	NA
ENST00000464148.2	low_high	BM44	ENSG00000162910.18	MRPL55	-0.405927	0.000179887	0.0010169	NA
ENST00000464154.1	low_high	BM10	ENSG00000116459.10	ATP5PB	-0.435973	0.000217787	0.00977392	NA
ENST00000464154.1	low_high	BM22	ENSG00000116459.10	ATP5PB	-0.438487	0.00113128	0.00926486	NA
ENST00000464154.1	low_high	BM44	ENSG00000116459.10	ATP5PB	-0.382835	0.00240624	0.00806007	NA
ENST00000464157.1	low_high	BM22	ENSG00000107331.16	ABCA2	0.398244	0.00073829	0.0284896	NA
ENST00000464157.1	low_high	BM36	ENSG00000107331.16	ABCA2	0.443059	0.00625987	0.0270665	NA
ENST00000464164.5	low_high	BM22	ENSG00000153558.15	FBXL2	-0.433451	7.99249e-05	-0.0213819	NA
ENST00000464164.5	low_high	BM36	ENSG00000153558.15	FBXL2	-0.562991	1.99624e-08	-0.0148356	NA
ENST00000464166.1	low_high	BM22	ENSG00000073792.15	IGF2BP2	0.670244	0.00112576	0.0301217	NA
ENST00000464172.1	low_high	BM36	ENSG00000143514.16	TP53BP2	0.470227	1.01124e-05	-0.00184131	NA
ENST00000464174.6	low_high	BM22	ENSG00000007372.22	PAX6	0.502099	0.000161147	-0.00101333	NA
ENST00000464174.6	low_high	BM36	ENSG00000007372.22	PAX6	0.690773	1.25407e-08	-0.000659588	NA
ENST00000464180.1	low_high	BM36	ENSG00000141756.18	FKBP10	0.393421	0.00688886	0.00764247	NA
ENST00000464184.5	low_high	BM44	ENSG00000102078.15	SLC25A14	-0.408446	0.00137877	-0.000450373	NA
ENST00000464192.1	low_high	BM44	ENSG00000241218.1	AC063944.2	0.521498	0.000574504	0	NA
ENST00000464195.1	low_high	BM22	ENSG00000142606.15	MMEL1	1.14296	0.000154206	-0.0150915	NA
ENST00000464195.1	low_high	BM36	ENSG00000142606.15	MMEL1	0.920241	0.00515604	0.00461188	NA
ENST00000464202.1	low_high	BM36	ENSG00000100242.15	SUN2	0.388	0.00977898	-0.0337273	0.013418
ENST00000464202.1	low_high	BM44	ENSG00000100242.15	SUN2	0.437213	6.23347e-06	0.00930726	NA
ENST00000464211.6	low_high	BM44	ENSG00000132341.11	RAN	-0.431009	0.000442704	0.00277535	NA
ENST00000464214.1	low_high	BM36	ENSG00000138193.15	PLCE1	0.523667	1.30496e-10	-0.0557137	0
ENST00000464214.1	low_high	BM44	ENSG00000138193.15	PLCE1	0.393902	0.000137865	-0.00428996	NA
ENST00000464214.1	mid_high	BM36	ENSG00000138193.15	PLCE1	0.199083	0.145604	-0.0712797	0
ENST00000464216.1	low_high	BM44	ENSG00000241431.1	RPL37P6	0.903186	0.00124561	-0.030303	NA
ENST00000464223.5	low_high	BM10	ENSG00000198898.13	CAPZA2	-0.379293	0.000920397	0.000209012	NA
ENST00000464223.5	low_high	BM22	ENSG00000198898.13	CAPZA2	-0.394454	0.00259667	0.00250139	NA
ENST00000464227.5	low_high	BM22	ENSG00000102032.12	RENBP	0.417496	1.5694e-05	0.0180018	NA
ENST00000464227.5	low_high	BM44	ENSG00000102032.12	RENBP	0.471057	1.28479e-06	0.0282043	NA
ENST00000464227.5	low_mid	BM44	ENSG00000102032.12	RENBP	0.410077	0.00902652	0.045131	NA
ENST00000464240.1	low_high	BM44	ENSG00000134248.13	LAMTOR5	-0.427928	0.00276386	0.0176084	NA
ENST00000464241.5	low_high	BM10	ENSG00000115282.19	TTC31	0.397172	0.000161275	0.00332292	NA
ENST00000464241.5	low_high	BM22	ENSG00000115282.19	TTC31	0.515769	1.16168e-05	-0.00931083	NA
ENST00000464241.5	low_high	BM44	ENSG00000115282.19	TTC31	0.434044	2.75224e-05	-0.00491751	NA
ENST00000464255.1	low_high	BM22	ENSG00000144579.7	CTDSP1	0.446501	0.000444462	0	NA
ENST00000464255.1	low_high	BM36	ENSG00000144579.7	CTDSP1	0.550962	0.000564723	0.00339705	NA
ENST00000464255.1	low_high	BM44	ENSG00000144579.7	CTDSP1	0.381626	0.00027819	-0.00116522	NA
ENST00000464262.6	low_high	BM10	ENSG00000155849.15	ELMO1	-0.0473592	0.563451	-0.0668812	2.31464e-07
ENST00000464262.6	low_high	BM22	ENSG00000155849.15	ELMO1	-0.110698	0.15476	-0.110603	1.59745e-17
ENST00000464262.6	low_high	BM36	ENSG00000155849.15	ELMO1	-0.0939349	0.270199	-0.136516	5.20201e-31
ENST00000464262.6	low_high	BM44	ENSG00000155849.15	ELMO1	-0.256382	0.00316724	-0.106568	1.07928e-14
ENST00000464262.6	low_mid	BM22	ENSG00000155849.15	ELMO1	-0.0563041	0.707966	-0.0685308	0.00265957
ENST00000464262.6	low_mid	BM36	ENSG00000155849.15	ELMO1	-0.114935	0.360813	-0.0914821	1.19425e-05
ENST00000464262.6	low_mid	BM44	ENSG00000155849.15	ELMO1	-0.197526	0.0994965	-0.0796332	0.000329165
ENST00000464274.5	low_high	BM10	ENSG00000180353.10	HCLS1	0.402093	0.0039531	-0.00668605	NA
ENST00000464274.5	low_high	BM36	ENSG00000180353.10	HCLS1	0.751311	1.0543e-08	0.00779225	NA
ENST00000464278.1	low_high	BM36	ENSG00000078114.18	NEBL	0.395763	1.7139e-07	-0.00808908	0.871107
ENST00000464281.5	low_high	BM44	ENSG00000119862.12	LGALSL	-0.410586	0.00293395	-0.0237777	NA
ENST00000464285.5	low_high	BM10	ENSG00000101004.14	NINL	0.406452	0.00133751	0.000592566	NA
ENST00000464285.5	low_high	BM36	ENSG00000101004.14	NINL	0.529851	4.32268e-07	-0.00885623	NA
ENST00000464286.1	low_high	BM36	ENSG00000171603.17	CLSTN1	-0.480162	1.4771e-05	-0.00102137	0.740244
ENST00000464286.1	low_high	BM44	ENSG00000171603.17	CLSTN1	-0.382399	0.000188565	0.00205622	NA
ENST00000464291.1	low_high	BM10	ENSG00000106571.13	GLI3	0.389588	0.00444441	0.00437255	NA
ENST00000464294.1	low_high	BM10	ENSG00000164050.12	PLXNB1	0.492846	0.000530955	-0.00722641	NA
ENST00000464294.1	low_high	BM22	ENSG00000164050.12	PLXNB1	0.615818	4.32e-06	-0.000835556	1
ENST00000464294.1	low_high	BM36	ENSG00000164050.12	PLXNB1	0.840023	1.65056e-07	0.0111112	NA
ENST00000464294.1	low_high	BM44	ENSG00000164050.12	PLXNB1	0.54032	7.38413e-06	0.0082293	NA
ENST00000464296.1	low_high	BM36	ENSG00000165694.9	FRMD7	-0.744059	0.000266883	-0.00113208	NA
ENST00000464300.6	low_high	BM10	ENSG00000173200.12	PARP15	0.449056	0.00235423	-0.000277284	NA
ENST00000464301.1	low_high	BM22	ENSG00000196950.13	SLC39A10	-0.476191	0.000175981	0.0424731	NA
ENST00000464301.1	low_high	BM36	ENSG00000196950.13	SLC39A10	-0.436763	3.89275e-05	0.0323615	NA
ENST00000464304.1	low_high	BM22	ENSG00000064961.18	HMG20B	0.421081	4.63593e-05	0.00702667	NA
ENST00000464304.1	low_high	BM36	ENSG00000064961.18	HMG20B	0.440191	0.000465515	0.0175273	NA
ENST00000464306.5	low_high	BM22	ENSG00000138835.22	RGS3	0.446588	3.2436e-05	-0.000324167	NA
ENST00000464306.5	low_high	BM36	ENSG00000138835.22	RGS3	0.451552	0.000900947	-0.00124981	NA
ENST00000464310.2	low_high	BM36	ENSG00000122884.12	P4HA1	0.5002	0.000120086	-0.00938061	0.473435
ENST00000464319.1	low_high	BM22	ENSG00000069399.14	BCL3	0.680813	0.00358521	0.00568444	NA
ENST00000464319.1	low_high	BM36	ENSG00000069399.14	BCL3	0.897741	0.000292051	-0.0501027	NA
ENST00000464326.1	low_high	BM22	ENSG00000147872.9	PLIN2	0.409304	0.00283535	-0.0130235	NA
ENST00000464326.1	low_high	BM36	ENSG00000147872.9	PLIN2	0.602527	1.54394e-09	0.0145901	NA
ENST00000464327.2	low_high	BM22	ENSG00000163634.11	THOC7	-0.435943	0.000284589	0.0226121	NA
ENST00000464329.1	low_high	BM36	ENSG00000143119.13	CD53	0.456967	0.000677123	-0.0204741	NA
ENST00000464342.5	low_high	BM44	ENSG00000102078.15	SLC25A14	-0.408446	0.00137877	0.00278043	NA
ENST00000464345.1	low_high	BM36	ENSG00000116299.16	KIAA1324	-0.440512	9.80381e-06	0.0006539	NA
ENST00000464345.1	mid_high	BM36	ENSG00000116299.16	KIAA1324	-0.41705	0.00638219	-0.00343536	NA
ENST00000464347.2	mid_high	BM36	ENSG00000144036.15	EXOC6B	0.380137	0.00559705	-0.003527	0.630841
ENST00000464352.6	low_high	BM36	ENSG00000152763.16	WDR78	0.525699	6.49777e-06	0.00133564	NA
ENST00000464352.6	mid_high	BM36	ENSG00000152763.16	WDR78	0.506749	0.00482201	-0.00325799	NA
ENST00000464354.5	low_high	BM22	ENSG00000153956.15	CACNA2D1	-0.463418	6.36091e-05	0.000607222	NA
ENST00000464354.5	low_high	BM36	ENSG00000153956.15	CACNA2D1	-0.417156	0.000171812	-0.00439615	NA
ENST00000464365.2	low_high	BM22	ENSG00000119535.17	CSF3R	0.537212	0.000538457	-0.00168611	NA
ENST00000464365.2	low_high	BM36	ENSG00000119535.17	CSF3R	0.526271	1.82649e-05	0.00861923	NA
ENST00000464365.2	low_high	BM44	ENSG00000119535.17	CSF3R	0.547824	0.00027466	0.00501614	NA
ENST00000464369.1	low_high	BM36	ENSG00000134590.13	RTL8C	-0.299794	0.0276211	0.0984338	0
ENST00000464369.1	low_high	BM44	ENSG00000134590.13	RTL8C	-0.503357	1.9482e-05	0.000175873	NA
ENST00000464369.1	mid_high	BM36	ENSG00000134590.13	RTL8C	-0.12256	0.637166	0.0903136	0
ENST00000464377.1	low_high	BM10	ENSG00000196498.13	NCOR2	0.470335	0.00433934	-0.00845598	NA
ENST00000464379.5	low_high	BM10	ENSG00000137076.20	TLN1	0.481582	0.000198423	-0.00192529	NA
ENST00000464379.5	low_high	BM22	ENSG00000137076.20	TLN1	0.548587	4.61082e-05	0.000994722	NA
ENST00000464379.5	low_high	BM36	ENSG00000137076.20	TLN1	0.601721	4.40401e-06	0.000136809	NA
ENST00000464379.5	low_high	BM44	ENSG00000137076.20	TLN1	0.445924	0.000109446	-0.00137756	NA
ENST00000464384.2	low_high	BM36	ENSG00000105926.15	MPP6	0.467126	0.000215539	-0.000733072	NA
ENST00000464390.1	low_high	BM36	ENSG00000140299.11	BNIP2	0.513678	2.27842e-08	-0.039879	NA
ENST00000464390.1	mid_high	BM36	ENSG00000140299.11	BNIP2	0.382976	0.00688855	-0.0175776	NA
ENST00000464391.1	low_high	BM36	ENSG00000107249.22	GLIS3	0.435247	0.000170825	-0.0371551	NA
ENST00000464409.5	low_high	BM36	ENSG00000237462.10	TRIM27	-0.796091	0.00820684	0.015171	NA
ENST00000464409.5	low_high	BM44	ENSG00000237462.10	TRIM27	-0.790253	0.00407444	0.0155863	NA
ENST00000464413.1	low_high	BM22	ENSG00000196872.11	KIAA1211L	-0.390956	0.000618487	0.0270483	1
ENST00000464424.1	low_high	BM36	ENSG00000061455.10	PRDM6	0.533422	0.00383511	-0.0532702	NA
ENST00000464436.5	low_high	BM36	ENSG00000228854.8	NRM	0.895547	0.000151738	0.0117134	NA
ENST00000464438.1	mid_high	BM22	ENSG00000125534.9	PPDPF	-0.150013	0.611315	-0.0771749	0.00418985
ENST00000464439.6	low_high	BM44	ENSG00000142973.13	CYP4B1	0.606263	0.000229105	-0.0332818	NA
ENST00000464443.5	low_high	BM22	ENSG00000115944.14	COX7A2L	-0.386125	0.00131769	0.00352542	NA
ENST00000464444.1	low_high	BM36	ENSG00000240616.1	RPS6P25	0.459755	0.00220242	0	NA
ENST00000464444.1	low_high	BM44	ENSG00000240616.1	RPS6P25	0.555754	0.000749894	0	NA
ENST00000464454.1	low_high	BM36	ENSG00000013441.15	CLK1	0.431184	3.02495e-05	-0.000403846	NA
ENST00000464454.1	low_high	BM44	ENSG00000013441.15	CLK1	0.513927	2.62168e-07	0.00212535	NA
ENST00000464456.5	low_high	BM22	ENSG00000085276.17	MECOM	0.504348	0.00137278	0.00803181	NA
ENST00000464456.5	low_high	BM36	ENSG00000085276.17	MECOM	0.599158	2.0881e-05	0.0197948	NA
ENST00000464456.5	low_high	BM44	ENSG00000085276.17	MECOM	0.976517	0.00108793	0.0103703	NA
ENST00000464456.5	low_mid	BM44	ENSG00000085276.17	MECOM	1.72904	1.8448e-05	-0.0100016	NA
ENST00000464461.1	low_high	BM36	ENSG00000213203.2	GIMAP1	0.524237	2.42509e-06	-0.0229138	NA
ENST00000464461.1	low_high	BM44	ENSG00000213203.2	GIMAP1	0.415646	0.000225217	0.0146603	NA
ENST00000464465.6	low_high	BM22	ENSG00000119535.17	CSF3R	0.537212	0.000538457	0.00209806	NA
ENST00000464465.6	low_high	BM36	ENSG00000119535.17	CSF3R	0.526271	1.82649e-05	0.00496804	NA
ENST00000464465.6	low_high	BM44	ENSG00000119535.17	CSF3R	0.547824	0.00027466	-0.00343203	NA
ENST00000464466.1	low_high	BM36	ENSG00000150760.12	DOCK1	0.661768	1.89193e-11	-0.0111733	0.0616904
ENST00000464473.1	low_high	BM36	ENSG00000226038.5	PPIAP21	-0.729668	0.00115539	0	NA
ENST00000464473.1	low_high	BM44	ENSG00000226038.5	PPIAP21	-0.619481	0.00505453	0	NA
ENST00000464474.5	low_high	BM22	ENSG00000228454.7	C4B	1.17814	2.97415e-05	0.00440639	NA
ENST00000464474.5	low_high	BM36	ENSG00000228454.7	C4B	1.24516	4.41235e-07	0.00136853	NA
ENST00000464474.5	low_high	BM44	ENSG00000228454.7	C4B	1.1002	3.86175e-05	0.0099071	NA
ENST00000464484.3	low_high	BM36	ENSG00000106852.15	LHX6	-0.386079	0.00101702	0.0141151	NA
ENST00000464484.3	low_high	BM44	ENSG00000106852.15	LHX6	-0.435621	0.000187827	-0.0118828	NA
ENST00000464486.5	low_high	BM44	ENSG00000139679.15	LPAR6	0.407667	8.2656e-05	0.00478686	NA
ENST00000464489.5	low_high	BM36	ENSG00000065534.18	MYLK	0.513364	9.34458e-07	0.000480146	NA
ENST00000464496.5	low_high	BM10	ENSG00000075785.12	RAB7A	0.109026	0.120039	-0.0652236	0.00148222
ENST00000464496.5	low_high	BM22	ENSG00000075785.12	RAB7A	0.0117321	0.905527	-0.0729714	0.000750215
ENST00000464502.5	low_high	BM10	ENSG00000174963.17	ZIC4	0.400516	0.005699	-0.00140959	NA
ENST00000464502.5	low_high	BM44	ENSG00000174963.17	ZIC4	0.561371	0.000182973	0.00555821	NA
ENST00000464503.1	low_high	BM10	ENSG00000178662.15	CSRNP3	-0.415487	0.00132437	-0.00202068	1
ENST00000464503.1	low_high	BM22	ENSG00000178662.15	CSRNP3	-0.625463	0.00022437	0.00632639	NA
ENST00000464503.1	low_high	BM36	ENSG00000178662.15	CSRNP3	-0.68296	3.8916e-06	-0.00204957	0.801875
ENST00000464503.1	low_high	BM44	ENSG00000178662.15	CSRNP3	-0.482563	0.000614969	0.0137283	NA
ENST00000464509.5	low_high	BM36	ENSG00000234809.8	NRM	0.895547	0.000151738	-0.0364483	NA
ENST00000464512.1	low_high	BM36	ENSG00000158122.11	PRXL2C	0.459294	6.15169e-12	-0.0103225	NA
ENST00000464520.1	low_high	BM22	ENSG00000107331.16	ABCA2	0.398244	0.00073829	-0.00260847	NA
ENST00000464520.1	low_high	BM36	ENSG00000107331.16	ABCA2	0.443059	0.00625987	-0.00730439	NA
ENST00000464521.6	low_high	BM36	ENSG00000129521.13	EGLN3	0.518958	4.35369e-07	-0.00717012	NA
ENST00000464527.2	low_high	BM44	ENSG00000239605.10	STPG4	0.490431	0.00124044	0.0137142	NA
ENST00000464528.5	low_high	BM36	ENSG00000167716.18	WDR81	0.516257	0.000532143	0.0258808	NA
ENST00000464544.1	low_high	BM10	ENSG00000168000.14	BSCL2	-0.384921	0.00183059	0.00290453	NA
ENST00000464544.1	low_high	BM22	ENSG00000168000.14	BSCL2	-0.480884	0.000676724	0.00466639	NA
ENST00000464544.1	low_high	BM36	ENSG00000168000.14	BSCL2	-0.727671	1.66702e-06	0.00369596	NA
ENST00000464544.1	low_high	BM44	ENSG00000168000.14	BSCL2	-0.527113	0.000199839	0.00365992	NA
ENST00000464546.5	low_high	BM36	ENSG00000144857.14	BOC	0.479165	8.73634e-05	-0.0107825	NA
ENST00000464547.5	low_high	BM22	ENSG00000162772.16	ATF3	0.964406	8.72532e-05	-0.000406528	NA
ENST00000464547.5	low_high	BM36	ENSG00000162772.16	ATF3	1.0266	2.26513e-07	-0.0110816	NA
ENST00000464550.5	low_high	BM36	ENSG00000142327.12	RNPEPL1	0.440864	0.0065906	0.0116404	NA
ENST00000464550.5	low_high	BM44	ENSG00000142327.12	RNPEPL1	0.449804	0.000241162	-0.000313319	NA
ENST00000464551.1	low_high	BM22	ENSG00000117114.19	ADGRL2	-0.439918	0.000325047	-0.0145117	NA
ENST00000464551.1	low_high	BM36	ENSG00000117114.19	ADGRL2	-0.48294	2.94376e-05	-0.0153689	NA
ENST00000464552.1	low_high	BM36	ENSG00000115825.9	PRKD3	0.476429	3.41571e-08	0.0158207	NA
ENST00000464557.5	low_high	BM44	ENSG00000128604.19	IRF5	0.396718	6.96114e-05	0.0112446	NA
ENST00000464559.1	low_high	BM36	ENSG00000125637.15	PSD4	0.385287	0.00290338	0.00238388	NA
ENST00000464560.5	low_high	BM36	ENSG00000181722.16	ZBTB20	0.532273	6.68883e-09	0.000864437	NA
ENST00000464567.1	low_high	BM36	ENSG00000010671.15	BTK	0.590454	4.43342e-05	-0.0126996	NA
ENST00000464569.1	low_high	BM10	ENSG00000162511.7	LAPTM5	0.392258	0.00880598	0.0100239	NA
ENST00000464569.1	low_high	BM22	ENSG00000162511.7	LAPTM5	0.493939	0.00935864	0.00509278	NA
ENST00000464569.1	low_high	BM36	ENSG00000162511.7	LAPTM5	0.738714	7.51288e-08	0.00772576	NA
ENST00000464585.1	low_high	BM36	ENSG00000164082.14	GRM2	-0.545029	0.000141895	0.156391	NA
ENST00000464585.1	low_high	BM44	ENSG00000164082.14	GRM2	-0.266799	0.0273515	0.0706479	0
ENST00000464586.1	low_high	BM36	ENSG00000105223.19	PLD3	-0.587934	2.97288e-06	0.0101549	NA
ENST00000464589.1	low_high	BM22	ENSG00000154734.14	ADAMTS1	0.659839	0.000344849	-0.0206537	NA
ENST00000464589.1	low_high	BM36	ENSG00000154734.14	ADAMTS1	0.801416	6.07722e-06	0.0225245	NA
ENST00000464591.1	low_high	BM36	ENSG00000143110.11	C1orf162	0.528673	0.000122522	-0.0850969	0.0816775
ENST00000464592.5	low_high	BM10	ENSG00000204256.12	BRD2	0.418483	0.00167829	0.00802359	NA
ENST00000464598.1	low_high	BM10	ENSG00000184481.16	FOXO4	0.410174	0.00146705	0.00162434	NA
ENST00000464598.1	low_high	BM22	ENSG00000184481.16	FOXO4	0.72947	6.39497e-06	-0.00317611	NA
ENST00000464598.1	low_high	BM36	ENSG00000184481.16	FOXO4	0.84215	7.11338e-07	-0.000279252	NA
ENST00000464598.1	low_high	BM44	ENSG00000184481.16	FOXO4	0.560693	5.61222e-05	-0.00258539	NA
ENST00000464598.1	mid_high	BM22	ENSG00000184481.16	FOXO4	0.670361	0.00266525	-0.00712147	NA
ENST00000464606.5	low_high	BM36	ENSG00000105939.12	ZC3HAV1	0.676874	2.44202e-15	0.00781167	NA
ENST00000464609.1	low_high	BM36	ENSG00000242173.8	ARHGDIG	-0.453199	0.000351501	0.0580584	0.103216
ENST00000464613.1	low_high	BM10	ENSG00000115325.13	DOK1	0.433013	0.00133334	-0.0213869	NA
ENST00000464613.1	low_high	BM22	ENSG00000115325.13	DOK1	0.714197	4.81098e-06	0.0687757	NA
ENST00000464613.1	low_high	BM36	ENSG00000115325.13	DOK1	0.686406	1.65814e-05	-0.0270241	NA
ENST00000464613.1	low_high	BM44	ENSG00000115325.13	DOK1	0.452009	9.54864e-05	0.00021782	NA
ENST00000464621.1	low_high	BM36	ENSG00000115112.7	TFCP2L1	0.455442	0.000525041	0.0321794	NA
ENST00000464621.1	low_high	BM44	ENSG00000115112.7	TFCP2L1	0.454772	0.00838759	0.0246164	NA
ENST00000464631.6	low_high	BM36	ENSG00000120341.18	SEC16B	-0.567097	1.23606e-08	-0.00155433	NA
ENST00000464631.6	mid_high	BM36	ENSG00000120341.18	SEC16B	-0.402267	0.00925466	-0.00367144	NA
ENST00000464633.5	low_high	BM36	ENSG00000124596.16	OARD1	0.411863	0.000119099	0.0242415	NA
ENST00000464635.1	low_high	BM36	ENSG00000166348.18	USP54	0.399991	2.97288e-06	0.000827465	NA
ENST00000464642.5	low_high	BM22	ENSG00000147168.12	IL2RG	0.447736	0.00216732	0.0215037	NA
ENST00000464642.5	low_high	BM36	ENSG00000147168.12	IL2RG	0.431751	0.000623152	0.0183189	NA
ENST00000464642.5	low_high	BM44	ENSG00000147168.12	IL2RG	0.517964	0.00248759	0.00482407	NA
ENST00000464645.5	low_high	BM36	ENSG00000085978.21	ATG16L1	-0.445696	3.00211e-07	-0.00794846	NA
ENST00000464650.5	low_high	BM22	ENSG00000143183.16	TMCO1	0.0175573	0.882706	0.0917057	0.00472758
ENST00000464650.5	low_high	BM36	ENSG00000143183.16	TMCO1	0.111183	0.258299	0.074526	0.00555513
ENST00000464651.1	low_high	BM36	ENSG00000166136.15	NDUFB8	-0.317765	0.000185526	0.1021	0.00143179
ENST00000464651.1	low_high	BM44	ENSG00000166136.15	NDUFB8	-0.446882	9.7666e-05	0.0017786	NA
ENST00000464652.1	low_high	BM36	ENSG00000183873.15	SCN5A	-0.421685	0.00983032	-0.119194	NA
ENST00000464656.1	low_high	BM36	ENSG00000143514.16	TP53BP2	0.470227	1.01124e-05	0.0113059	NA
ENST00000464663.1	low_high	BM10	ENSG00000126768.12	TIMM17B	-0.0654943	0.392106	0.068856	0
ENST00000464663.1	low_high	BM36	ENSG00000126768.12	TIMM17B	-0.352807	0.000216563	0.0725829	0
ENST00000464663.1	low_high	BM44	ENSG00000126768.12	TIMM17B	-0.25879	0.00158378	0.0638758	0.00357435
ENST00000464664.3	low_high	BM36	ENSG00000274559.3	H2BFS	-0.461523	0.00319533	0	NA
ENST00000464669.1	low_high	BM10	ENSG00000198898.13	CAPZA2	-0.379293	0.000920397	0.0009326	NA
ENST00000464669.1	low_high	BM22	ENSG00000198898.13	CAPZA2	-0.394454	0.00259667	0.00240444	1
ENST00000464670.1	low_high	BM44	ENSG00000130592.15	LSP1	0.3882	0.00553289	-0.0208246	NA
ENST00000464672.1	low_high	BM36	ENSG00000128596.16	CCDC136	-0.40477	8.2557e-07	0.00184412	NA
ENST00000464675.2	low_high	BM36	ENSG00000135638.13	EMX1	-0.395449	0.00547747	-0.0125133	NA
ENST00000464684.5	low_high	BM22	ENSG00000182511.11	FES	0.568555	0.000105229	-0.00538639	NA
ENST00000464684.5	low_high	BM36	ENSG00000182511.11	FES	0.556532	0.00251319	-0.00571972	NA
ENST00000464684.5	low_high	BM44	ENSG00000182511.11	FES	0.457114	0.00337476	0.00167235	NA
ENST00000464689.1	low_high	BM22	ENSG00000153551.13	CMTM7	0.634025	0.00279849	-0.00457778	NA
ENST00000464689.1	low_high	BM36	ENSG00000153551.13	CMTM7	0.885179	7.89863e-08	-0.0142028	NA
ENST00000464689.1	low_high	BM44	ENSG00000153551.13	CMTM7	0.406935	0.00762112	0.049215	NA
ENST00000464690.5	low_high	BM36	ENSG00000163430.11	FSTL1	0.45654	0.000134294	-0.0122286	NA
ENST00000464703.5	low_high	BM10	ENSG00000122873.11	CISD1	-0.427334	0.00160792	0.00436321	NA
ENST00000464703.5	low_high	BM22	ENSG00000122873.11	CISD1	-0.58243	0.000955449	0.00664569	NA
ENST00000464703.5	low_high	BM36	ENSG00000122873.11	CISD1	-0.543565	0.000351309	0.00804745	NA
ENST00000464703.5	low_high	BM44	ENSG00000122873.11	CISD1	-0.517222	0.00120852	-0.00117621	NA
ENST00000464709.6	low_high	BM36	ENSG00000161249.20	DMKN	-0.405308	4.39967e-05	-0.000467931	NA
ENST00000464709.6	mid_high	BM36	ENSG00000161249.20	DMKN	-0.395419	0.00901108	0.000285915	NA
ENST00000464710.1	low_high	BM36	ENSG00000136244.11	IL6	1.02912	0.00968511	-0.0833245	NA
ENST00000464712.1	low_high	BM10	ENSG00000119403.14	PHF19	0.387478	0.000264422	0.0147569	NA
ENST00000464712.1	low_high	BM22	ENSG00000119403.14	PHF19	0.491403	1.64056e-05	0.000733472	NA
ENST00000464712.1	low_high	BM36	ENSG00000119403.14	PHF19	0.454678	0.000495605	0.00442365	NA
ENST00000464713.5	low_high	BM22	ENSG00000223980.10	HLA-A	1.75754	0.000167111	-0.0254169	NA
ENST00000464713.5	low_high	BM36	ENSG00000223980.10	HLA-A	1.75384	2.07607e-05	-0.00953118	NA
ENST00000464713.5	low_high	BM44	ENSG00000223980.10	HLA-A	1.47782	0.00198519	0.000411792	NA
ENST00000464713.5	mid_high	BM10	ENSG00000223980.10	HLA-A	1.89677	0.00225989	-0.0325259	NA
ENST00000464713.5	mid_high	BM22	ENSG00000223980.10	HLA-A	1.85112	0.00598211	4.87273e-05	NA
ENST00000464720.5	low_high	BM36	ENSG00000186501.14	TMEM222	-0.133793	0.284752	0.0619879	0
ENST00000464735.1	low_high	BM44	ENSG00000127863.15	TNFRSF19	0.396193	0.00215115	0.0264861	NA
ENST00000464741.2	low_high	BM36	ENSG00000182771.18	GRID1	-0.182847	0.0702656	-0.0913166	0
ENST00000464747.5	low_high	BM36	ENSG00000116044.15	NFE2L2	0.405958	2.88215e-09	-0.0131611	1
ENST00000464748.1	low_high	BM36	ENSG00000008128.22	CDK11A	0.424316	5.61169e-06	-0.00711368	NA
ENST00000464764.5	low_high	BM36	ENSG00000186510.11	CLCNKA	1.00118	0.00621036	-0.0154286	NA
ENST00000464764.5	low_high	BM44	ENSG00000186510.11	CLCNKA	0.874886	0.00730767	-0.0706287	NA
ENST00000464775.5	low_high	BM22	ENSG00000117114.19	ADGRL2	-0.439918	0.000325047	0.00609181	NA
ENST00000464775.5	low_high	BM36	ENSG00000117114.19	ADGRL2	-0.48294	2.94376e-05	0.00625517	NA
ENST00000464776.5	low_high	BM36	ENSG00000123560.13	PLP1	0.597924	0.000135573	-0.00190804	NA
ENST00000464778.1	low_high	BM22	ENSG00000159082.17	SYNJ1	-0.43278	0.0010623	-0.0155231	NA
ENST00000464778.1	low_high	BM36	ENSG00000159082.17	SYNJ1	-0.42609	0.000633357	-0.0102088	1
ENST00000464779.1	low_high	BM36	ENSG00000130024.14	PHF10	0.427273	2.61162e-06	-0.00800181	NA
ENST00000464779.1	mid_high	BM36	ENSG00000130024.14	PHF10	0.380848	0.00649705	-0.00428106	NA
ENST00000464784.6	low_high	BM36	ENSG00000110651.11	CD81	0.391448	0.00224181	-1.92579e-05	NA
ENST00000464786.5	low_high	BM22	ENSG00000117472.9	TSPAN1	0.542115	0.000470727	0.0127832	NA
ENST00000464796.5	low_high	BM22	ENSG00000162367.11	TAL1	0.416526	0.00130552	-0.0185463	NA
ENST00000464796.5	low_high	BM36	ENSG00000162367.11	TAL1	0.709939	5.98221e-09	-0.00138738	NA
ENST00000464796.5	low_high	BM44	ENSG00000162367.11	TAL1	0.68265	4.00637e-06	0.00171739	NA
ENST00000464801.1	low_high	BM36	ENSG00000162643.12	WDR63	0.967351	0.00010246	-0.0148068	NA
ENST00000464803.6	low_high	BM36	ENSG00000156515.23	HK1	-0.406873	0.000146792	0.00170073	NA
ENST00000464803.6	low_high	BM44	ENSG00000156515.23	HK1	-0.413704	0.000253042	0.00685395	NA
ENST00000464808.1	low_high	BM44	ENSG00000119943.12	PYROXD2	0.420158	0.000164161	-0.0161343	NA
ENST00000464812.1	low_high	BM22	ENSG00000015676.17	NUDCD3	-0.379268	0.00100024	-0.0177714	1
ENST00000464812.1	low_high	BM36	ENSG00000015676.17	NUDCD3	-0.595811	2.03789e-07	-0.0555022	0.00485403
ENST00000464812.1	low_high	BM44	ENSG00000015676.17	NUDCD3	-0.455683	0.000138805	-0.047456	NA
ENST00000464820.1	low_high	BM22	ENSG00000138442.9	WDR12	-0.521795	0.000201271	-0.00736292	NA
ENST00000464820.1	low_high	BM44	ENSG00000138442.9	WDR12	-0.404065	0.00126988	-0.000939712	NA
ENST00000464827.1	low_high	BM36	ENSG00000073849.14	ST6GAL1	0.420994	3.14215e-07	-0.00648028	NA
ENST00000464832.5	low_high	BM36	ENSG00000128596.16	CCDC136	-0.40477	8.2557e-07	-0.1124	3.10267e-12
ENST00000464832.5	low_high	BM44	ENSG00000128596.16	CCDC136	-0.272753	0.000280451	-0.101464	2.04704e-07
ENST00000464833.1	low_high	BM36	ENSG00000090539.15	CHRD	-0.421314	0.000949962	0.00102026	NA
ENST00000464835.1	low_high	BM22	ENSG00000173114.12	LRRN3	-0.415754	0.00217998	3.68056e-05	NA
ENST00000464837.5	mid_high	BM22	ENSG00000236271.8	FLOT1	0.826013	0.00900602	-0.00250243	NA
ENST00000464839.5	low_high	BM22	ENSG00000162645.12	GBP2	0.866521	1.35274e-05	0.00175528	NA
ENST00000464839.5	low_high	BM36	ENSG00000162645.12	GBP2	1.17002	2.99667e-11	-0.0102463	NA
ENST00000464839.5	low_high	BM44	ENSG00000162645.12	GBP2	0.648771	0.000299716	0.0231649	NA
ENST00000464839.5	mid_high	BM36	ENSG00000162645.12	GBP2	0.702327	0.0099272	-0.0233047	NA
ENST00000464863.1	low_high	BM10	ENSG00000240065.7	PSMB9	0.651174	0.00646475	-0.077191	NA
ENST00000464863.1	low_high	BM22	ENSG00000240065.7	PSMB9	0.796135	0.00431648	-0.0604233	NA
ENST00000464864.1	low_high	BM22	ENSG00000112936.18	C7	0.799019	0.00114212	-0.0237994	NA
ENST00000464864.1	low_high	BM36	ENSG00000112936.18	C7	0.853092	1.27173e-05	-0.00405165	NA
ENST00000464876.5	low_high	BM22	ENSG00000107331.16	ABCA2	0.398244	0.00073829	0.00830708	NA
ENST00000464876.5	low_high	BM36	ENSG00000107331.16	ABCA2	0.443059	0.00625987	0.00745748	NA
ENST00000464878.5	low_high	BM22	ENSG00000158517.13	NCF1	0.414939	0.000395164	0.00713611	NA
ENST00000464878.5	low_high	BM44	ENSG00000158517.13	NCF1	0.441658	0.00077032	-0.00222826	NA
ENST00000464889.6	low_high	BM44	ENSG00000120265.17	PCMT1	-0.499236	0.000550966	0	NA
ENST00000464891.5	low_high	BM22	ENSG00000172037.13	LAMB2	0.586311	4.78369e-05	0.00163375	NA
ENST00000464891.5	low_high	BM36	ENSG00000172037.13	LAMB2	0.727195	5.82088e-06	0.000905092	NA
ENST00000464891.5	low_high	BM44	ENSG00000172037.13	LAMB2	0.446174	0.000154168	-0.000305573	NA
ENST00000464894.5	low_high	BM36	ENSG00000161249.20	DMKN	-0.405308	4.39967e-05	0.000902194	NA
ENST00000464894.5	mid_high	BM36	ENSG00000161249.20	DMKN	-0.395419	0.00901108	5.97377e-06	NA
ENST00000464896.5	low_high	BM36	ENSG00000158186.12	MRAS	0.537078	8.23731e-09	0.0135932	NA
ENST00000464916.1	low_high	BM22	ENSG00000164692.17	COL1A2	0.63156	0.00532441	0	NA
ENST00000464916.1	low_high	BM36	ENSG00000164692.17	COL1A2	0.650784	0.000530508	0.0298296	NA
ENST00000464917.5	low_high	BM36	ENSG00000162496.8	DHRS3	0.388591	0.000734461	-0.0048247	NA
ENST00000464918.1	low_high	BM22	ENSG00000047315.15	POLR2B	-0.384061	0.00274844	-0.00636111	NA
ENST00000464922.5	low_high	BM22	ENSG00000169064.12	ZBBX	-0.555825	0.000487731	-0.00470792	NA
ENST00000464922.5	low_high	BM36	ENSG00000169064.12	ZBBX	-0.551679	0.000404349	-0.0101889	NA
ENST00000464927.1	mid_high	BM22	ENSG00000182827.8	ACBD3	0.0136597	0.940363	-0.0576094	0
ENST00000464938.1	low_high	BM10	ENSG00000069275.12	NUCKS1	-0.0193556	0.853418	0.0651939	0
ENST00000464938.1	low_high	BM22	ENSG00000069275.12	NUCKS1	-0.0598459	0.528027	0.0651092	0
ENST00000464938.1	mid_high	BM36	ENSG00000069275.12	NUCKS1	0.387871	0.00976241	0.00152292	NA
ENST00000464942.7	low_high	BM10	ENSG00000184047.17	DIABLO	-0.170848	0.00296452	-0.0688241	1.74514e-06
ENST00000464942.7	low_high	BM22	ENSG00000184047.17	DIABLO	-0.177125	0.00960725	-0.0924657	0.000433137
ENST00000464942.7	low_high	BM36	ENSG00000184047.17	DIABLO	-0.0470505	0.52231	-0.081223	5.18906e-07
ENST00000464942.7	low_high	BM44	ENSG00000184047.17	DIABLO	-0.208072	0.001694	-0.0737114	0.00428124
ENST00000464944.1	low_high	BM36	ENSG00000002746.14	HECW1	-0.467894	1.73047e-07	-0.00507235	NA
ENST00000464947.1	low_high	BM22	ENSG00000162981.13	FAM84A	-0.42826	0.000538457	0.00647611	NA
ENST00000464948.1	low_high	BM10	ENSG00000187634.11	SAMD11	0.553065	0.00250616	-0.0110533	NA
ENST00000464948.1	low_high	BM22	ENSG00000187634.11	SAMD11	0.725647	0.000515489	-0.0105633	NA
ENST00000464948.1	low_high	BM36	ENSG00000187634.11	SAMD11	1.12511	1.38952e-06	0.0106623	NA
ENST00000464948.1	low_high	BM44	ENSG00000187634.11	SAMD11	0.783883	0.000183521	0.0108471	NA
ENST00000464949.5	low_high	BM10	ENSG00000135940.6	COX5B	-0.479682	0.000413755	0.00809203	NA
ENST00000464949.5	low_high	BM22	ENSG00000135940.6	COX5B	-0.44962	0.00220126	0.0132799	NA
ENST00000464949.5	low_high	BM36	ENSG00000135940.6	COX5B	-0.721864	9.10613e-07	0.0145101	1
ENST00000464949.5	low_high	BM44	ENSG00000135940.6	COX5B	-0.431297	0.000533635	0.00298647	NA
ENST00000464951.1	low_high	BM36	ENSG00000155367.15	PPM1J	-0.471509	0.000356467	0.0841489	NA
ENST00000464951.1	low_high	BM44	ENSG00000155367.15	PPM1J	-0.457495	9.08318e-05	0.050873	NA
ENST00000464952.5	low_high	BM36	ENSG00000065809.13	FAM107B	0.497381	0.000159218	-0.00198816	NA
ENST00000464954.1	low_high	BM36	ENSG00000197965.11	MPZL1	0.413478	1.94793e-07	-0.0137113	NA
ENST00000464955.1	low_high	BM36	ENSG00000231641.9	TRIM26	0.999864	0.00292043	-0.0408197	NA
ENST00000464964.1	low_high	BM36	ENSG00000171055.14	FEZ2	0.068743	0.495465	0.0574888	2.89513e-10
ENST00000464976.1	low_high	BM22	ENSG00000091428.17	RAPGEF4	-0.400088	2.38483e-05	-0.000315694	NA
ENST00000464977.5	low_high	BM10	ENSG00000128271.21	ADORA2A	0.510392	0.00943518	-0.017331	NA
ENST00000464977.5	low_high	BM22	ENSG00000128271.21	ADORA2A	0.81821	0.000241639	0.00221472	NA
ENST00000464977.5	low_high	BM36	ENSG00000128271.21	ADORA2A	0.933593	0.000197216	0.0129381	NA
ENST00000464977.5	low_high	BM44	ENSG00000128271.21	ADORA2A	0.957505	0.000188932	-0.0202336	NA
ENST00000464981.1	low_high	BM22	ENSG00000165194.15	PCDH19	-0.444091	0.00368846	-0.000225	NA
ENST00000464981.1	low_high	BM36	ENSG00000165194.15	PCDH19	-0.570169	0.000318969	-0.00932191	NA
ENST00000464981.1	low_high	BM44	ENSG00000165194.15	PCDH19	-0.496542	0.000108732	0.000967238	NA
ENST00000464983.5	low_high	BM36	ENSG00000225998.6	LSM2	0.401102	2.13349e-05	0.0166892	NA
ENST00000464983.5	mid_high	BM36	ENSG00000225998.6	LSM2	0.395627	0.00676133	0.0202119	NA
ENST00000464987.5	low_high	BM22	ENSG00000214063.10	TSPAN4	0.450387	0.00113847	0.0006625	NA
ENST00000464987.5	low_high	BM36	ENSG00000214063.10	TSPAN4	0.588485	0.000809113	-0.01112	NA
ENST00000464987.5	low_high	BM44	ENSG00000214063.10	TSPAN4	0.409145	0.00150965	0.0256324	NA
ENST00000464990.1	low_high	BM22	ENSG00000153558.15	FBXL2	-0.433451	7.99249e-05	0.0127168	NA
ENST00000464990.1	low_high	BM36	ENSG00000153558.15	FBXL2	-0.562991	1.99624e-08	0.0154363	NA
ENST00000464994.5	low_high	BM36	ENSG00000115590.13	IL1R2	1.21584	0.000305644	-0.0152221	NA
ENST00000464996.1	low_high	BM22	ENSG00000228454.7	C4B	1.17814	2.97415e-05	-0.0266775	NA
ENST00000464996.1	low_high	BM36	ENSG00000228454.7	C4B	1.24516	4.41235e-07	-0.0284773	NA
ENST00000464996.1	low_high	BM44	ENSG00000228454.7	C4B	1.1002	3.86175e-05	-0.0370764	NA
ENST00000465001.1	low_high	BM10	ENSG00000128567.16	PODXL	0.43924	0.000974488	-0.0118578	NA
ENST00000465001.1	low_high	BM22	ENSG00000128567.16	PODXL	0.497924	0.00146516	-0.0233996	NA
ENST00000465001.1	low_high	BM36	ENSG00000128567.16	PODXL	0.6459	8.56173e-05	-0.0338503	NA
ENST00000465002.1	low_high	BM10	ENSG00000137076.20	TLN1	0.481582	0.000198423	-0.00451578	NA
ENST00000465002.1	low_high	BM22	ENSG00000137076.20	TLN1	0.548587	4.61082e-05	-0.000279722	NA
ENST00000465002.1	low_high	BM36	ENSG00000137076.20	TLN1	0.601721	4.40401e-06	-0.00998166	NA
ENST00000465002.1	low_high	BM44	ENSG00000137076.20	TLN1	0.445924	0.000109446	-0.000160165	NA
ENST00000465007.1	low_high	BM36	ENSG00000105409.18	ATP1A3	-0.623748	0.00169469	0.0126114	NA
ENST00000465007.1	low_high	BM44	ENSG00000105409.18	ATP1A3	-0.616606	0.00141489	0.0124025	NA
ENST00000465015.1	low_high	BM36	ENSG00000127241.16	MASP1	0.590105	3.28582e-05	-0.0291782	NA
ENST00000465024.1	low_high	BM22	ENSG00000114446.4	IFT57	-0.303067	0.00766529	0.0504046	0.00849371
ENST00000465026.1	low_high	BM44	ENSG00000251503.8	CENPS-CORT	-0.503198	0.00881687	-0.147332	NA
ENST00000465031.1	low_high	BM36	ENSG00000114204.14	SERPINI2	0.889183	9.21679e-06	-0.0079162	NA
ENST00000465031.1	low_high	BM44	ENSG00000114204.14	SERPINI2	0.596143	0.000542012	0.0104255	NA
ENST00000465032.5	low_high	BM10	ENSG00000156976.16	EIF4A2	-0.45367	0.00285526	-2.85714e-05	NA
ENST00000465032.5	low_high	BM22	ENSG00000156976.16	EIF4A2	-0.436892	0.00661124	0.00036	NA
ENST00000465032.5	low_high	BM44	ENSG00000156976.16	EIF4A2	-0.563615	0.000492366	0.00142208	NA
ENST00000465043.1	low_high	BM22	ENSG00000153253.16	SCN3A	-0.456631	0.000453061	0.00811097	NA
ENST00000465045.5	low_high	BM36	ENSG00000136147.17	PHF11	0.386829	3.20275e-06	0.00268115	NA
ENST00000465046.1	low_high	BM22	ENSG00000177731.15	FLII	0.414406	4.95275e-05	-0.00313139	NA
ENST00000465053.1	low_high	BM36	ENSG00000155761.13	SPAG17	0.589508	0.00384541	0.00359724	NA
ENST00000465060.1	low_high	BM36	ENSG00000163406.10	SLC15A2	0.392761	0.000225938	-0.0235951	NA
ENST00000465066.5	low_high	BM36	ENSG00000139734.18	DIAPH3	0.404662	0.000623152	0.00101538	NA
ENST00000465071.1	low_high	BM22	ENSG00000169064.12	ZBBX	-0.555825	0.000487731	-0.00298958	NA
ENST00000465071.1	low_high	BM36	ENSG00000169064.12	ZBBX	-0.551679	0.000404349	-0.0067519	NA
ENST00000465075.6	low_high	BM36	ENSG00000244682.7	FCGR2C	0.790601	2.85743e-05	-0.0283165	NA
ENST00000465075.6	low_high	BM44	ENSG00000244682.7	FCGR2C	0.733787	0.000148654	0.0149236	NA
ENST00000465082.5	low_high	BM36	ENSG00000135926.14	TMBIM1	0.497986	3.09478e-06	-0.00666146	1
ENST00000465083.1	low_high	BM44	ENSG00000180662.8	RPL21P8	0.53187	0.00118327	0	NA
ENST00000465085.2	low_high	BM10	ENSG00000119688.20	ABCD4	0.390351	6.99875e-05	0.00560324	NA
ENST00000465085.2	low_high	BM22	ENSG00000119688.20	ABCD4	0.462323	2.91978e-05	0.00621458	NA
ENST00000465087.1	low_high	BM36	ENSG00000173848.18	NET1	0.55951	0.000511935	-0.0151125	NA
ENST00000465088.1	low_high	BM36	ENSG00000078098.13	FAP	0.430772	0.00411809	0.0110357	NA
ENST00000465093.5	low_high	BM36	ENSG00000114790.12	ARHGEF26	0.613766	3.21294e-07	0.000785076	NA
ENST00000465098.1	low_high	BM44	ENSG00000203697.11	CAPN8	0.465671	0.00049642	-0.0319689	NA
ENST00000465100.5	low_high	BM36	ENSG00000172243.17	CLEC7A	0.560517	2.56805e-06	0.01037	NA
ENST00000465100.5	low_high	BM44	ENSG00000172243.17	CLEC7A	0.4092	0.000961455	0.0154424	NA
ENST00000465101.1	low_high	BM10	ENSG00000187800.13	PEAR1	0.829599	0.000223514	0.00690893	NA
ENST00000465101.1	low_high	BM22	ENSG00000187800.13	PEAR1	0.962174	9.89457e-05	0.0128917	NA
ENST00000465101.1	low_high	BM36	ENSG00000187800.13	PEAR1	1.16151	6.22579e-07	0.00968023	NA
ENST00000465101.1	low_high	BM44	ENSG00000187800.13	PEAR1	0.56237	0.00518349	-0.028799	NA
ENST00000465106.1	low_high	BM22	ENSG00000241534.9	CFB	0.461808	0.00400726	-0.0246699	NA
ENST00000465106.1	low_high	BM36	ENSG00000241534.9	CFB	0.489511	0.00041857	-0.0305885	NA
ENST00000465116.5	low_high	BM22	ENSG00000086730.16	LAT2	0.411616	0.00058186	-0.00342944	NA
ENST00000465116.5	low_high	BM44	ENSG00000086730.16	LAT2	0.396749	0.00210708	0.00492676	NA
ENST00000465117.5	low_high	BM10	ENSG00000164050.12	PLXNB1	0.492846	0.000530955	0.00149888	NA
ENST00000465117.5	low_high	BM22	ENSG00000164050.12	PLXNB1	0.615818	4.32e-06	-0.00433806	NA
ENST00000465117.5	low_high	BM36	ENSG00000164050.12	PLXNB1	0.840023	1.65056e-07	0.00204244	NA
ENST00000465117.5	low_high	BM44	ENSG00000164050.12	PLXNB1	0.54032	7.38413e-06	-0.00321586	NA
ENST00000465118.6	low_high	BM36	ENSG00000117151.12	CTBS	0.432745	1.82732e-05	-0.0112359	NA
ENST00000465119.1	low_high	BM36	ENSG00000143514.16	TP53BP2	0.470227	1.01124e-05	0.00252161	NA
ENST00000465124.1	low_high	BM22	ENSG00000136950.13	ARPC5L	-0.469493	0.000214534	0.0162438	NA
ENST00000465124.1	low_high	BM36	ENSG00000136950.13	ARPC5L	-0.424636	4.08839e-05	0.0145147	NA
ENST00000465124.1	low_high	BM44	ENSG00000136950.13	ARPC5L	-0.505386	7.87695e-05	0.0285405	NA
ENST00000465134.5	low_high	BM44	ENSG00000005448.16	WDR54	-0.381582	0.000780457	0.0155176	NA
ENST00000465135.1	low_high	BM22	ENSG00000143443.9	C1orf56	0.385557	0.00219923	0.00701972	NA
ENST00000465139.6	low_high	BM10	ENSG00000140350.15	ANP32A	0.214272	0.00874639	-0.08644	0.00283786
ENST00000465139.6	low_high	BM22	ENSG00000140350.15	ANP32A	0.245045	0.0329139	-0.101462	0.00430004
ENST00000465139.6	low_high	BM36	ENSG00000140350.15	ANP32A	0.393958	4.96868e-05	-0.0310678	NA
ENST00000465141.1	low_high	BM36	ENSG00000104863.11	LIN7B	-0.642885	2.40541e-06	0.0127536	NA
ENST00000465141.1	low_high	BM44	ENSG00000104863.11	LIN7B	-0.443381	0.000291141	0.0263587	NA
ENST00000465142.5	low_high	BM10	ENSG00000114405.10	C3orf14	-0.449028	0.00118071	0.00167442	NA
ENST00000465142.5	low_high	BM22	ENSG00000114405.10	C3orf14	-0.558067	0.0010646	-0.000966806	NA
ENST00000465142.5	low_high	BM36	ENSG00000114405.10	C3orf14	-0.481332	0.000568997	-0.00117511	NA
ENST00000465142.5	low_high	BM44	ENSG00000114405.10	C3orf14	-0.445002	0.00139249	0.00409265	NA
ENST00000465144.1	low_high	BM22	ENSG00000196924.15	FLNA	0.709708	0.00036748	-0.0107443	NA
ENST00000465144.1	low_high	BM36	ENSG00000196924.15	FLNA	0.752806	8.93219e-05	0.00402359	NA
ENST00000465153.1	low_high	BM36	ENSG00000114450.9	GNB4	0.204768	0.00693922	-0.0655136	0.00126095
ENST00000465154.1	low_high	BM22	ENSG00000136830.11	FAM129B	0.605003	7.10272e-05	0.00183375	NA
ENST00000465154.1	low_high	BM36	ENSG00000136830.11	FAM129B	0.811963	1.06854e-05	-0.00224862	NA
ENST00000465154.1	low_high	BM44	ENSG00000136830.11	FAM129B	0.490152	0.000388728	-2.29333e-05	NA
ENST00000465155.5	low_high	BM22	ENSG00000162772.16	ATF3	0.964406	8.72532e-05	-0.00898208	NA
ENST00000465155.5	low_high	BM36	ENSG00000162772.16	ATF3	1.0266	2.26513e-07	-0.026801	NA
ENST00000465156.1	low_high	BM36	ENSG00000163630.10	SYNPR	-0.447417	0.00223918	0.00407752	NA
ENST00000465159.1	low_high	BM36	ENSG00000197106.6	SLC6A17	-0.624586	8.12565e-06	0.010965	NA
ENST00000465159.1	low_high	BM44	ENSG00000197106.6	SLC6A17	-0.588451	3.0892e-06	0.0090801	NA
ENST00000465167.1	low_high	BM44	ENSG00000106028.10	SSBP1	-0.451491	0.000361373	0.00629862	NA
ENST00000465180.5	low_high	BM36	ENSG00000143321.18	HDGF	0.41754	3.30845e-06	-0.010084	NA
ENST00000465188.1	low_high	BM10	ENSG00000239672.7	NME1	-0.458974	0.00303623	-0.000311586	NA
ENST00000465188.1	low_high	BM22	ENSG00000239672.7	NME1	-0.505185	0.0043008	0.000900833	NA
ENST00000465188.1	low_high	BM36	ENSG00000239672.7	NME1	-0.65352	1.35323e-05	0.00191411	NA
ENST00000465188.1	low_high	BM44	ENSG00000239672.7	NME1	-0.652621	0.000203578	0.00023022	NA
ENST00000465198.1	low_high	BM36	ENSG00000119729.11	RHOQ	0.7798	1.02937e-12	-0.00106614	NA
ENST00000465198.1	mid_high	BM36	ENSG00000119729.11	RHOQ	0.478178	0.00462377	0.000791549	NA
ENST00000465202.1	low_high	BM36	ENSG00000121807.5	CCR2	0.992612	7.80469e-05	0.00701114	NA
ENST00000465214.2	low_high	BM44	ENSG00000025156.12	HSF2	-0.352112	0.00118892	-0.0519944	0.00556409
ENST00000465222.1	low_high	BM10	ENSG00000156976.16	EIF4A2	-0.45367	0.00285526	-0.000118397	NA
ENST00000465222.1	low_high	BM22	ENSG00000156976.16	EIF4A2	-0.436892	0.00661124	0.00176458	NA
ENST00000465222.1	low_high	BM44	ENSG00000156976.16	EIF4A2	-0.563615	0.000492366	0.00260765	NA
ENST00000465231.1	low_high	BM22	ENSG00000114859.15	CLCN2	0.456746	8.6466e-06	-0.0141751	NA
ENST00000465248.1	low_high	BM22	ENSG00000153551.13	CMTM7	0.634025	0.00279849	0.0837925	NA
ENST00000465248.1	low_high	BM36	ENSG00000153551.13	CMTM7	0.885179	7.89863e-08	0.0260333	NA
ENST00000465248.1	low_high	BM44	ENSG00000153551.13	CMTM7	0.406935	0.00762112	-0.0512029	NA
ENST00000465267.5	low_high	BM10	ENSG00000156976.16	EIF4A2	-0.45367	0.00285526	-0.000300498	NA
ENST00000465267.5	low_high	BM22	ENSG00000156976.16	EIF4A2	-0.436892	0.00661124	0.000108333	NA
ENST00000465267.5	low_high	BM44	ENSG00000156976.16	EIF4A2	-0.563615	0.000492366	-8.52419e-05	NA
ENST00000465268.1	low_high	BM36	ENSG00000162910.18	MRPL55	-0.521308	0.000472584	0.0131776	NA
ENST00000465268.1	low_high	BM44	ENSG00000162910.18	MRPL55	-0.405927	0.000179887	0.0090774	NA
ENST00000465275.1	low_high	BM10	ENSG00000188738.14	FSIP2	0.475548	0.00235768	-0.000224834	NA
ENST00000465281.1	low_high	BM10	ENSG00000168918.13	INPP5D	0.565341	2.17943e-05	-0.00926665	NA
ENST00000465281.1	low_high	BM22	ENSG00000168918.13	INPP5D	0.539376	0.00013091	0.0020775	NA
ENST00000465281.1	low_high	BM36	ENSG00000168918.13	INPP5D	0.642033	6.5689e-07	-0.0325997	NA
ENST00000465281.1	low_high	BM44	ENSG00000168918.13	INPP5D	0.575505	1.52162e-05	-0.00236611	NA
ENST00000465281.1	low_mid	BM44	ENSG00000168918.13	INPP5D	0.561787	0.00902652	0.0157977	NA
ENST00000465290.1	low_high	BM22	ENSG00000197535.14	MYO5A	-0.437681	0.000401817	0.0285399	0.272838
ENST00000465290.1	low_high	BM36	ENSG00000197535.14	MYO5A	-0.462172	1.99115e-05	0.0226247	NA
ENST00000465292.5	low_high	BM36	ENSG00000170745.11	KCNS3	-0.458393	0.00131865	-0.0136675	NA
ENST00000465293.1	low_high	BM10	ENSG00000173801.16	JUP	0.467635	0.000405522	-0.0020343	NA
ENST00000465293.1	low_high	BM22	ENSG00000173801.16	JUP	0.477964	0.000130484	-0.00672222	NA
ENST00000465293.1	low_high	BM36	ENSG00000173801.16	JUP	0.539625	0.00119482	0.0185392	NA
ENST00000465293.1	low_high	BM44	ENSG00000173801.16	JUP	0.395185	2.37968e-05	0.0143989	NA
ENST00000465296.1	low_high	BM36	ENSG00000171227.6	TMEM37	0.63448	0.00638681	0.0172842	NA
ENST00000465299.1	low_high	BM36	ENSG00000152818.18	UTRN	0.471455	2.98519e-09	-0.00725152	NA
ENST00000465304.5	low_high	BM10	ENSG00000173200.12	PARP15	0.449056	0.00235423	-0.000399252	NA
ENST00000465305.5	low_high	BM36	ENSG00000187258.13	NPSR1	-0.499749	0.00935145	-0.0370686	NA
ENST00000465306.1	low_high	BM10	ENSG00000079308.18	TNS1	0.508004	0.00058223	-0.000320266	NA
ENST00000465306.1	low_high	BM22	ENSG00000079308.18	TNS1	0.555227	0.000490756	-0.00102708	NA
ENST00000465306.1	low_high	BM36	ENSG00000079308.18	TNS1	0.870798	2.46177e-08	-0.00260572	NA
ENST00000465306.1	low_high	BM44	ENSG00000079308.18	TNS1	0.531972	0.000981102	0.00258898	NA
ENST00000465318.5	low_high	BM22	ENSG00000116016.13	EPAS1	0.59721	0.00492313	0.00299875	NA
ENST00000465318.5	low_high	BM36	ENSG00000116016.13	EPAS1	0.916982	5.46717e-06	-0.00769591	NA
ENST00000465319.1	low_high	BM36	ENSG00000112394.16	SLC16A10	-0.144289	0.11082	-0.0877943	3.19923e-05
ENST00000465322.1	low_high	BM36	ENSG00000105967.15	TFEC	0.792788	8.18865e-07	-0.000692172	NA
ENST00000465326.5	low_high	BM22	ENSG00000182240.15	BACE2	0.624121	1.16097e-05	0.00227375	NA
ENST00000465326.5	low_high	BM36	ENSG00000182240.15	BACE2	0.832281	2.23814e-09	-0.0145746	NA
ENST00000465326.5	mid_high	BM36	ENSG00000182240.15	BACE2	0.574583	0.00771015	-0.0399272	NA
ENST00000465335.1	mid_high	BM36	ENSG00000116251.10	RPL22	0.482396	0.00203407	-0.00264104	NA
ENST00000465340.5	low_high	BM44	ENSG00000241343.9	RPL36A	-0.591814	0.00265696	0.0203844	NA
ENST00000465346.1	low_high	BM36	ENSG00000160097.17	FNDC5	-0.578138	6.27609e-07	-0.000617281	NA
ENST00000465362.1	low_high	BM44	ENSG00000198612.10	COPS8	-0.413026	0.00123462	0.000312186	NA
ENST00000465365.6	low_high	BM44	ENSG00000139679.15	LPAR6	0.407667	8.2656e-05	0.00174455	NA
ENST00000465368.5	low_high	BM10	ENSG00000114021.11	NIT2	-0.385801	0.000567644	-0.073135	0.0434683
ENST00000465368.5	low_high	BM22	ENSG00000114021.11	NIT2	-0.484945	0.000151454	-0.0778653	0.048564
ENST00000465368.5	low_high	BM36	ENSG00000114021.11	NIT2	-0.414911	4.58916e-05	-0.0965937	0.00583603
ENST00000465368.5	low_high	BM44	ENSG00000114021.11	NIT2	-0.379826	0.000520856	-0.0203583	0.615253
ENST00000465370.1	low_high	BM22	ENSG00000073969.18	NSF	-0.723831	0.00103777	-0.00170569	NA
ENST00000465370.1	low_high	BM36	ENSG00000073969.18	NSF	-0.90047	1.54329e-05	-0.0148873	NA
ENST00000465370.1	low_high	BM44	ENSG00000073969.18	NSF	-0.771747	0.000228221	-0.00762134	0.325155
ENST00000465387.5	mid_high	BM36	ENSG00000116251.10	RPL22	0.482396	0.00203407	-0.0291994	0.12495
ENST00000465388.1	low_high	BM36	ENSG00000147166.10	ITGB1BP2	0.505776	0.00809272	0.0113781	NA
ENST00000465388.1	low_high	BM44	ENSG00000147166.10	ITGB1BP2	0.60998	0.00727955	0.033283	NA
ENST00000465396.1	low_high	BM36	ENSG00000081985.11	IL12RB2	-0.419957	0.000390437	-0.0188426	NA
ENST00000465396.1	low_high	BM44	ENSG00000081985.11	IL12RB2	-0.401604	0.000314402	0.0259519	NA
ENST00000465403.1	low_high	BM44	ENSG00000132185.16	FCRLA	0.451858	0.00149717	0.0160843	NA
ENST00000465404.2	low_high	BM22	ENSG00000123505.15	AMD1	-0.0906994	0.436875	-0.0690717	1.2255e-05
ENST00000465405.1	low_high	BM10	ENSG00000102287.18	GABRE	0.439939	0.00498215	0.00113953	NA
ENST00000465405.1	low_high	BM22	ENSG00000102287.18	GABRE	0.666924	0.000142021	-0.00427889	NA
ENST00000465405.1	low_high	BM36	ENSG00000102287.18	GABRE	0.449095	0.0017413	-0.00175005	NA
ENST00000465407.5	low_high	BM36	ENSG00000172671.19	ZFAND4	0.519284	2.58725e-08	-0.00403109	NA
ENST00000465407.5	mid_high	BM36	ENSG00000172671.19	ZFAND4	0.417345	0.00399519	0.0137983	NA
ENST00000465415.1	low_high	BM44	ENSG00000142675.17	CNKSR1	0.484706	0.00122565	-0.00814164	NA
ENST00000465424.1	low_high	BM36	ENSG00000078098.13	FAP	0.430772	0.00411809	0.00525279	NA
ENST00000465425.2	low_high	BM44	ENSG00000181392.15	SYNE4	0.440678	0.00719837	-0.0344564	NA
ENST00000465440.1	low_high	BM36	ENSG00000143178.12	TBX19	0.449981	1.90487e-05	-0.111272	NA
ENST00000465440.1	low_high	BM44	ENSG00000143178.12	TBX19	0.486202	0.000100685	-0.0234891	NA
ENST00000465449.5	low_high	BM36	ENSG00000164054.15	SHISA5	0.0483561	0.739908	0.0750175	0
ENST00000465449.5	low_high	BM44	ENSG00000164054.15	SHISA5	-0.161452	0.00163691	0.0555639	0.00142596
ENST00000465464.5	low_high	BM10	ENSG00000082781.11	ITGB5	0.404329	0.000611229	-9.43522e-05	NA
ENST00000465464.5	low_high	BM22	ENSG00000082781.11	ITGB5	0.571207	4.84083e-05	0.000337361	NA
ENST00000465464.5	low_high	BM36	ENSG00000082781.11	ITGB5	0.774629	2.82469e-07	0.00106222	NA
ENST00000465464.5	low_high	BM44	ENSG00000082781.11	ITGB5	0.504702	4.06927e-05	0.000171249	NA
ENST00000465469.1	low_high	BM10	ENSG00000239836.7	PSMB9	0.572333	9.10967e-05	-0.0499475	NA
ENST00000465469.1	low_high	BM22	ENSG00000239836.7	PSMB9	0.70361	0.000100206	-0.0914449	NA
ENST00000465469.1	low_high	BM36	ENSG00000239836.7	PSMB9	0.450151	0.00961772	-0.0976537	NA
ENST00000465469.1	low_high	BM44	ENSG00000239836.7	PSMB9	0.540123	0.00202934	-0.0371725	NA
ENST00000465471.5	low_high	BM22	ENSG00000165480.15	SKA3	0.484464	0.00885612	0.0469243	NA
ENST00000465473.1	low_high	BM22	ENSG00000116783.14	TNNI3K	-0.445595	0.00528178	-0.0147471	NA
ENST00000465473.1	low_high	BM36	ENSG00000116783.14	TNNI3K	-0.481253	0.000517658	0.0141358	NA
ENST00000465476.1	low_high	BM36	ENSG00000144802.11	NFKBIZ	0.40139	0.00205046	-0.0152869	NA
ENST00000465483.1	mid_high	BM10	ENSG00000235986.9	GNL1	1.63412	0.000343234	0.0667767	NA
ENST00000465483.1	mid_high	BM22	ENSG00000235986.9	GNL1	1.56227	0.00140985	0.0759112	NA
ENST00000465488.1	low_high	BM10	ENSG00000091073.19	DTX2	0.391807	0.00166668	0.00319186	NA
ENST00000465488.1	low_high	BM22	ENSG00000091073.19	DTX2	0.463607	0.000753031	0.00190944	NA
ENST00000465488.1	low_high	BM44	ENSG00000091073.19	DTX2	0.386967	0.00349075	0.00710165	NA
ENST00000465489.1	low_high	BM36	ENSG00000095637.22	SORBS1	0.57182	2.4928e-11	-0.00188372	NA
ENST00000465490.1	low_high	BM36	ENSG00000164649.19	CDCA7L	0.690972	5.12033e-10	-0.00725577	NA
ENST00000465495.1	low_high	BM44	ENSG00000162461.7	SLC25A34	0.406563	0.00100604	0.00760012	NA
ENST00000465510.1	low_high	BM36	ENSG00000206530.10	CFAP44	-0.162584	0.112581	-0.0588398	0.000649759
ENST00000465510.1	low_high	BM44	ENSG00000206530.10	CFAP44	0.0315611	0.720256	-0.0899521	0.000437505
ENST00000465513.1	low_high	BM22	ENSG00000144843.11	ADPRH	0.513659	0.000914563	-0.0216621	NA
ENST00000465513.1	low_high	BM36	ENSG00000144843.11	ADPRH	0.826728	1.61616e-09	-0.0418928	NA
ENST00000465517.1	low_high	BM10	ENSG00000151229.12	SLC2A13	-0.422196	0.000614082	0.0246768	NA
ENST00000465517.1	low_high	BM22	ENSG00000151229.12	SLC2A13	-0.61652	6.1688e-05	0.0430851	NA
ENST00000465517.1	low_high	BM36	ENSG00000151229.12	SLC2A13	-0.577007	1.16857e-05	0.0399543	NA
ENST00000465518.2	low_high	BM22	ENSG00000188060.7	RAB42	0.477284	0.000618385	0.0277569	NA
ENST00000465518.2	low_high	BM36	ENSG00000188060.7	RAB42	0.422115	0.000743055	0.00578751	NA
ENST00000465518.2	low_high	BM44	ENSG00000188060.7	RAB42	0.64627	1.69934e-05	0.0126801	NA
ENST00000465523.5	low_high	BM10	ENSG00000118733.16	OLFM3	-0.567313	0.000530211	0.0121623	NA
ENST00000465523.5	low_high	BM22	ENSG00000118733.16	OLFM3	-0.805886	0.000230784	0.0427436	NA
ENST00000465523.5	low_high	BM36	ENSG00000118733.16	OLFM3	-0.953898	5.28767e-06	0.00755385	NA
ENST00000465523.5	low_high	BM44	ENSG00000118733.16	OLFM3	-0.611121	0.00076052	0.00973031	NA
ENST00000465528.1	low_high	BM36	ENSG00000204301.6	NOTCH4	0.649737	0.00535496	0.0273654	NA
ENST00000465534.5	low_high	BM36	ENSG00000196352.15	CD55	0.393291	2.35437e-05	0.00419404	NA
ENST00000465539.1	low_high	BM22	ENSG00000257267.3	ZNF271P	0.017949	0.83986	-0.0565032	0.0024277
ENST00000465539.1	low_high	BM36	ENSG00000257267.3	ZNF271P	0.328752	0.000112881	0.0804332	0.00492438
ENST00000465541.2	mid_high	BM36	ENSG00000136104.20	RNASEH2B	0.417339	0.00688855	0.00143356	NA
ENST00000465555.1	low_high	BM22	ENSG00000168658.18	VWA3B	0.44111	0.0077458	-0.00858389	NA
ENST00000465555.1	low_high	BM36	ENSG00000168658.18	VWA3B	0.603336	0.000125128	-0.0117372	NA
ENST00000465558.5	low_high	BM22	ENSG00000135912.10	TTLL4	0.381735	0.00169511	0.00257083	NA
ENST00000465558.5	low_high	BM36	ENSG00000135912.10	TTLL4	0.390811	8.84816e-05	0.0021763	NA
ENST00000465566.2	low_high	BM10	ENSG00000181090.20	EHMT1	0.441869	0.000160324	-0.00227363	NA
ENST00000465566.2	low_high	BM44	ENSG00000181090.20	EHMT1	0.404591	0.00142532	-0.00450775	NA
ENST00000465572.6	low_high	BM36	ENSG00000213316.9	LTC4S	0.486896	0.00688886	0.0506508	NA
ENST00000465572.6	low_high	BM44	ENSG00000213316.9	LTC4S	0.477673	0.00108651	0.0245607	NA
ENST00000465573.1	low_high	BM22	ENSG00000115541.10	HSPE1	0.417464	0.00983491	0.00544444	1
ENST00000465573.1	low_high	BM36	ENSG00000115541.10	HSPE1	0.561246	0.000159218	0.0136449	1
ENST00000465573.1	mid_high	BM36	ENSG00000115541.10	HSPE1	0.603517	0.00767475	-0.0044829	NA
ENST00000465582.5	low_high	BM44	ENSG00000106028.10	SSBP1	-0.451491	0.000361373	0.0268273	NA
ENST00000465585.1	low_high	BM22	ENSG00000091129.19	NRCAM	-0.420598	5.84612e-06	-0.00881583	0.20838
ENST00000465591.1	low_high	BM36	ENSG00000203896.9	LIME1	0.440938	0.00411805	0.00380745	NA
ENST00000465591.1	low_high	BM44	ENSG00000203896.9	LIME1	0.402207	0.00119471	-0.0130802	NA
ENST00000465592.1	low_high	BM36	ENSG00000125637.15	PSD4	0.385287	0.00290338	0.00637161	NA
ENST00000465603.5	low_high	BM44	ENSG00000128604.19	IRF5	0.396718	6.96114e-05	0.0117428	NA
ENST00000465604.1	low_high	BM44	ENSG00000117632.22	STMN1	-0.486104	0.00167724	0.00620514	0.637953
ENST00000465606.5	low_high	BM22	ENSG00000183773.15	AIFM3	0.40526	0.000965759	-0.00498292	NA
ENST00000465607.1	low_high	BM10	ENSG00000198898.13	CAPZA2	-0.379293	0.000920397	0.00323343	NA
ENST00000465607.1	low_high	BM22	ENSG00000198898.13	CAPZA2	-0.394454	0.00259667	0.00198014	NA
ENST00000465614.1	low_high	BM36	ENSG00000135363.11	LMO2	0.837073	9.49797e-10	0.0015114	NA
ENST00000465621.1	low_high	BM36	ENSG00000132321.16	IQCA1	0.448218	4.40052e-06	-0.000214355	NA
ENST00000465623.1	low_high	BM22	ENSG00000165591.6	FAAH2	-0.535762	9.74568e-05	-0.133915	NA
ENST00000465623.1	low_high	BM36	ENSG00000165591.6	FAAH2	-0.452703	0.000617784	-0.0425746	NA
ENST00000465625.1	low_high	BM36	ENSG00000163728.10	TTC14	-0.030572	0.810913	0.0544801	2.00686e-05
ENST00000465630.1	low_high	BM22	ENSG00000144357.16	UBR3	-0.421529	9.64461e-05	0.0132365	1
ENST00000465634.5	low_high	BM36	ENSG00000132256.18	TRIM5	0.470926	6.5689e-07	0.0069987	NA
ENST00000465634.5	low_high	BM44	ENSG00000132256.18	TRIM5	0.465537	0.000148654	-0.0052722	NA
ENST00000465640.1	low_high	BM44	ENSG00000203879.11	GDI1	-0.493381	6.93599e-05	0.00181758	NA
ENST00000465645.1	low_high	BM44	ENSG00000130770.17	ATP5IF1	-0.736134	0.000270818	0.0606823	1.72746e-05
ENST00000465654.5	low_high	BM36	ENSG00000257335.8	MGAM	0.941634	8.18251e-07	-0.00641284	NA
ENST00000465657.1	low_high	BM36	ENSG00000010319.6	SEMA3G	0.954708	3.60671e-05	-0.0289137	NA
ENST00000465662.1	low_high	BM36	ENSG00000128285.4	MCHR1	-0.904842	4.76723e-06	0.0307617	NA
ENST00000465662.1	low_high	BM44	ENSG00000128285.4	MCHR1	-0.56286	0.0012557	0.0318153	NA
ENST00000465669.1	low_high	BM22	ENSG00000173166.17	RAPH1	-0.510074	3.2436e-05	0.0222619	NA
ENST00000465673.5	low_high	BM22	ENSG00000136235.16	GPNMB	0.464715	0.00360792	-0.00202264	NA
ENST00000465673.5	low_high	BM36	ENSG00000136235.16	GPNMB	0.979594	2.25277e-09	0.000880823	NA
ENST00000465673.5	low_high	BM44	ENSG00000136235.16	GPNMB	0.464584	0.00356206	0.00463735	NA
ENST00000465673.5	mid_high	BM36	ENSG00000136235.16	GPNMB	0.668863	0.00842489	-0.00348708	NA
ENST00000465679.5	low_high	BM36	ENSG00000173267.13	SNCG	-0.786694	8.41073e-06	-0.0252079	NA
ENST00000465679.5	low_high	BM44	ENSG00000173267.13	SNCG	-0.5998	0.00049004	-0.0183894	NA
ENST00000465680.2	low_high	BM22	ENSG00000107593.16	PKD2L1	-0.528809	0.00128252	-0.0125954	NA
ENST00000465680.2	low_high	BM36	ENSG00000107593.16	PKD2L1	-0.607838	0.00634461	-0.000743478	NA
ENST00000465680.2	low_high	BM44	ENSG00000107593.16	PKD2L1	-0.507478	0.000523222	-0.027908	NA
ENST00000465682.5	low_high	BM10	ENSG00000108773.10	KAT2A	0.420698	0.00262316	-0.0239962	NA
ENST00000465687.1	low_high	BM10	ENSG00000242159.1	ABCF2P1	-0.501457	0.00699833	0	NA
ENST00000465687.1	low_high	BM36	ENSG00000242159.1	ABCF2P1	-0.978089	2.46145e-05	0	NA
ENST00000465688.1	low_high	BM22	ENSG00000166508.17	MCM7	0.486214	2.29769e-06	-0.00170083	NA
ENST00000465688.1	low_high	BM36	ENSG00000166508.17	MCM7	0.497171	2.49419e-05	0.00488933	NA
ENST00000465688.1	low_high	BM44	ENSG00000166508.17	MCM7	0.426815	8.45594e-06	-0.00484213	NA
ENST00000465689.1	low_high	BM44	ENSG00000244280.1	ECEL1P2	0.566056	0.00908452	0.0812016	NA
ENST00000465690.6	low_high	BM36	ENSG00000026950.16	BTN3A1	0.50851	2.44165e-08	-0.0191131	NA
ENST00000465708.5	low_high	BM36	ENSG00000107249.22	GLIS3	0.435247	0.000170825	0.00197901	NA
ENST00000465709.5	low_high	BM22	ENSG00000157303.10	SUSD3	0.514708	0.00986632	0.0574722	NA
ENST00000465712.1	low_high	BM36	ENSG00000165757.8	JCAD	-0.0255745	0.864824	-0.0540683	0
ENST00000465719.1	low_high	BM22	ENSG00000164627.17	KIF6	0.43925	4.0812e-05	-0.0104922	NA
ENST00000465719.1	low_high	BM36	ENSG00000164627.17	KIF6	0.611815	1.55129e-09	-0.00151064	NA
ENST00000465719.1	low_high	BM44	ENSG00000164627.17	KIF6	0.437039	2.04848e-05	0.000672994	NA
ENST00000465719.1	mid_high	BM36	ENSG00000164627.17	KIF6	0.438956	0.00514453	-0.00355925	NA
ENST00000465720.5	low_high	BM22	ENSG00000233312.8	C4B_2	1.62174	1.9379e-05	-0.0272828	NA
ENST00000465720.5	low_high	BM36	ENSG00000233312.8	C4B_2	1.37923	6.40828e-05	-0.0357614	NA
ENST00000465720.5	low_high	BM44	ENSG00000233312.8	C4B_2	1.10383	0.00213239	-0.0236803	NA
ENST00000465723.1	low_high	BM36	ENSG00000075391.16	RASAL2	-0.442349	1.31015e-09	0.0220423	NA
ENST00000465724.1	low_high	BM22	ENSG00000244731.7	C4A	0.740485	0.00191559	-0.00670139	NA
ENST00000465724.1	low_high	BM36	ENSG00000244731.7	C4A	1.28685	1.8637e-08	-0.00690022	NA
ENST00000465724.1	low_high	BM44	ENSG00000244731.7	C4A	0.703562	0.00205524	-8.86712e-05	NA
ENST00000465724.1	low_mid	BM36	ENSG00000244731.7	C4A	1.26419	0.00317717	-0.00459682	NA
ENST00000465724.1	low_mid	BM44	ENSG00000244731.7	C4A	1.0067	0.00902652	0.00197717	NA
ENST00000465726.1	low_high	BM22	ENSG00000187554.12	TLR5	0.545561	4.6516e-05	0.0161424	NA
ENST00000465726.1	low_high	BM36	ENSG00000187554.12	TLR5	0.69239	2.83908e-09	-0.0856325	NA
ENST00000465726.1	low_high	BM44	ENSG00000187554.12	TLR5	0.626184	6.99901e-06	0.0343862	NA
ENST00000465728.5	low_high	BM44	ENSG00000197980.12	LEKR1	0.410675	0.00445994	0.00582969	NA
ENST00000465729.1	low_high	BM36	ENSG00000165309.13	ARMC3	0.708029	9.89095e-07	0.00203378	NA
ENST00000465729.1	low_high	BM44	ENSG00000165309.13	ARMC3	0.546913	2.76601e-05	-0.00189878	NA
ENST00000465732.5	low_high	BM22	ENSG00000160200.17	CBS	0.392034	0.00308014	-0.00470208	NA
ENST00000465732.5	low_high	BM36	ENSG00000160200.17	CBS	0.441736	0.00736992	-0.00186238	NA
ENST00000465732.5	low_high	BM44	ENSG00000160200.17	CBS	0.380482	0.00126956	-0.000733925	NA
ENST00000465737.5	low_high	BM36	ENSG00000235773.8	NRM	0.895547	0.000151738	0.0539539	NA
ENST00000465738.1	low_high	BM22	ENSG00000166508.17	MCM7	0.486214	2.29769e-06	0.00633333	NA
ENST00000465738.1	low_high	BM36	ENSG00000166508.17	MCM7	0.497171	2.49419e-05	-0.00346538	NA
ENST00000465738.1	low_high	BM44	ENSG00000166508.17	MCM7	0.426815	8.45594e-06	0.00359385	NA
ENST00000465744.5	low_high	BM44	ENSG00000241343.9	RPL36A	-0.591814	0.00265696	0.00274942	NA
ENST00000465748.1	low_high	BM22	ENSG00000106105.13	GARS	-0.386984	0.00086533	0.00258569	NA
ENST00000465752.1	low_high	BM36	ENSG00000240972.1	MIF	-0.539009	0.000263789	0.0250623	NA
ENST00000465754.6	low_high	BM22	ENSG00000137101.12	CD72	0.473447	0.00695461	0.0627705	NA
ENST00000465754.6	low_high	BM36	ENSG00000137101.12	CD72	0.518625	0.00417825	0.036004	NA
ENST00000465756.5	low_high	BM44	ENSG00000113971.19	NPHP3	0.450667	2.80534e-06	0.00837247	NA
ENST00000465761.1	low_high	BM44	ENSG00000101104.12	PABPC1L	0.48201	0.000878366	-0.000466993	NA
ENST00000465762.5	low_high	BM10	ENSG00000102471.14	NDFIP2	-0.425847	0.000823479	-0.0105694	NA
ENST00000465762.5	low_high	BM22	ENSG00000102471.14	NDFIP2	-0.508935	0.00162253	-0.0265101	NA
ENST00000465762.5	low_high	BM36	ENSG00000102471.14	NDFIP2	-0.447464	0.000836159	-0.016173	5.21755e-06
ENST00000465762.5	low_high	BM44	ENSG00000102471.14	NDFIP2	-0.45393	0.000902542	-0.0359836	NA
ENST00000465765.2	low_high	BM10	ENSG00000128274.16	A4GALT	0.439206	0.000453822	-0.00285403	NA
ENST00000465765.2	low_high	BM22	ENSG00000128274.16	A4GALT	0.534454	0.00016242	-8.98611e-05	NA
ENST00000465770.5	low_high	BM36	ENSG00000225060.8	PPP1R18	0.71874	0.004525	-0.00235163	NA
ENST00000465772.5	low_high	BM36	ENSG00000099246.16	RAB18	-0.0186287	0.891355	0.0537779	0.0061576
ENST00000465776.1	low_high	BM36	ENSG00000240271.1	AC090142.1	-1.01762	0.00545127	0	NA
ENST00000465781.5	low_high	BM36	ENSG00000142856.16	ITGB3BP	0.715075	0.00105397	-0.0021133	NA
ENST00000465787.5	low_high	BM36	ENSG00000197965.11	MPZL1	0.413478	1.94793e-07	-0.00733841	NA
ENST00000465788.1	low_high	BM10	ENSG00000116649.9	SRM	0.427269	0.00132398	-0.0188077	NA
ENST00000465792.1	low_high	BM10	ENSG00000156976.16	EIF4A2	-0.45367	0.00285526	3.85797e-05	NA
ENST00000465792.1	low_high	BM22	ENSG00000156976.16	EIF4A2	-0.436892	0.00661124	-0.000514167	NA
ENST00000465792.1	low_high	BM44	ENSG00000156976.16	EIF4A2	-0.563615	0.000492366	0.00101653	NA
ENST00000465803.1	low_high	BM22	ENSG00000072858.10	SIDT1	-0.403748	7.86527e-05	-0.0306732	NA
ENST00000465803.1	low_high	BM36	ENSG00000072858.10	SIDT1	-0.600844	1.0543e-08	-0.0394892	1.45932e-07
ENST00000465804.5	low_high	BM10	ENSG00000018408.14	WWTR1	0.578252	0.000125489	0.0507896	NA
ENST00000465804.5	low_high	BM22	ENSG00000018408.14	WWTR1	0.777467	3.37154e-06	0.0177732	NA
ENST00000465804.5	low_high	BM36	ENSG00000018408.14	WWTR1	1.25819	2.44202e-15	0.0826215	NA
ENST00000465804.5	low_high	BM44	ENSG00000018408.14	WWTR1	0.508484	0.000187827	0.0671355	NA
ENST00000465812.5	low_high	BM36	ENSG00000136689.18	IL1RN	1.02682	0.00857076	-0.00797596	NA
ENST00000465814.5	low_high	BM22	ENSG00000186635.14	ARAP1	0.416444	9.23839e-05	0.0155275	NA
ENST00000465814.5	low_high	BM36	ENSG00000186635.14	ARAP1	0.459373	0.0015395	0.008311	NA
ENST00000465815.1	low_high	BM36	ENSG00000132669.13	RIN2	0.429566	3.34824e-08	0.0114948	1
ENST00000465816.6	low_high	BM36	ENSG00000075651.15	PLD1	0.388503	1.09231e-05	0.0110788	1
ENST00000465817.1	low_high	BM36	ENSG00000114790.12	ARHGEF26	0.613766	3.21294e-07	0.000727059	NA
ENST00000465821.5	low_high	BM36	ENSG00000167106.11	FAM102A	0.384422	0.00519741	0.000438732	NA
ENST00000465824.1	low_high	BM36	ENSG00000227746.9	C4A	0.857658	0.00269708	-0.0113638	NA
ENST00000465824.1	low_high	BM44	ENSG00000227746.9	C4A	0.810127	0.00352125	-0.00373331	NA
ENST00000465829.5	low_high	BM36	ENSG00000170667.14	RASA4B	0.470373	0.00528266	0.00864041	NA
ENST00000465830.1	low_high	BM22	ENSG00000104774.12	MAN2B1	0.403169	0.000556507	0.00755319	NA
ENST00000465831.1	low_high	BM36	ENSG00000139737.21	SLAIN1	0.697069	6.97606e-08	0.00430358	NA
ENST00000465831.1	mid_high	BM36	ENSG00000139737.21	SLAIN1	0.651978	0.00163352	0.00176299	NA
ENST00000465841.1	low_high	BM22	ENSG00000138376.10	BARD1	0.444531	7.86527e-05	0.0189942	NA
ENST00000465841.1	low_high	BM36	ENSG00000138376.10	BARD1	0.752886	1.36849e-08	0.00644312	NA
ENST00000465841.1	mid_high	BM22	ENSG00000138376.10	BARD1	0.422914	0.0099976	0.0319987	NA
ENST00000465851.1	low_high	BM22	ENSG00000196950.13	SLC39A10	-0.476191	0.000175981	-0.0130261	NA
ENST00000465851.1	low_high	BM36	ENSG00000196950.13	SLC39A10	-0.436763	3.89275e-05	0.00924924	NA
ENST00000465856.5	low_high	BM22	ENSG00000124549.14	BTN2A3P	0.628487	0.000671097	-0.0813056	NA
ENST00000465856.5	low_high	BM36	ENSG00000124549.14	BTN2A3P	0.663587	6.28634e-05	-0.0631546	NA
ENST00000465856.5	low_high	BM44	ENSG00000124549.14	BTN2A3P	0.525532	0.00583859	0.0315472	NA
ENST00000465861.1	low_high	BM22	ENSG00000186732.13	MPPED1	-0.43781	0.000671384	0.0239815	NA
ENST00000465861.1	low_high	BM36	ENSG00000186732.13	MPPED1	-0.545606	5.85355e-07	0.0199606	NA
ENST00000465869.1	low_high	BM10	ENSG00000225748.9	PRRC2A	0.771335	0.00567597	-0.0202074	NA
ENST00000465869.1	low_high	BM22	ENSG00000225748.9	PRRC2A	0.879954	0.00681932	-0.0107981	NA
ENST00000465872.1	low_high	BM36	ENSG00000153157.12	SYCP2L	-0.284817	0.00283821	-0.052868	0
ENST00000465876.5	low_high	BM22	ENSG00000134709.10	HOOK1	-0.582518	0.00085064	0.00468208	NA
ENST00000465876.5	low_high	BM36	ENSG00000134709.10	HOOK1	-0.685395	1.53657e-05	0.0452308	1
ENST00000465879.1	low_high	BM36	ENSG00000234078.10	DDR1	0.768246	0.00526609	-0.000155604	NA
ENST00000465883.1	low_high	BM36	ENSG00000001629.9	ANKIB1	0.470013	6.05266e-06	-0.00566249	NA
ENST00000465883.1	mid_high	BM36	ENSG00000001629.9	ANKIB1	0.506121	0.00185056	-0.0065847	NA
ENST00000465888.1	low_high	BM22	ENSG00000012174.11	MBTPS2	-0.393313	8.12011e-05	0.0056975	NA
ENST00000465890.1	low_high	BM36	ENSG00000116117.17	PARD3B	0.729877	3.80902e-09	-0.0150683	NA
ENST00000465890.1	low_high	BM44	ENSG00000116117.17	PARD3B	0.393556	0.000418674	0.00720321	NA
ENST00000465892.6	low_high	BM22	ENSG00000069702.10	TGFBR3	0.447097	7.11492e-05	0.0252739	NA
ENST00000465892.6	low_high	BM36	ENSG00000069702.10	TGFBR3	0.867395	4.5054e-13	0.0403563	NA
ENST00000465892.6	mid_high	BM10	ENSG00000069702.10	TGFBR3	0.428745	0.00508394	0.00802209	NA
ENST00000465892.6	mid_high	BM36	ENSG00000069702.10	TGFBR3	0.494495	0.00722868	0.0178745	NA
ENST00000465893.1	low_high	BM36	ENSG00000124596.16	OARD1	0.411863	0.000119099	0.00219908	NA
ENST00000465909.2	low_high	BM36	ENSG00000214338.10	SOGA3	-0.43544	0.00507195	-0.0336492	NA
ENST00000465910.5	low_high	BM36	ENSG00000128815.19	WDFY4	0.471249	0.000187303	0.00654881	NA
ENST00000465910.5	low_high	BM44	ENSG00000128815.19	WDFY4	0.492304	4.9852e-05	0.00690704	NA
ENST00000465912.1	low_high	BM22	ENSG00000162367.11	TAL1	0.416526	0.00130552	-0.0141426	NA
ENST00000465912.1	low_high	BM36	ENSG00000162367.11	TAL1	0.709939	5.98221e-09	0.0211747	NA
ENST00000465912.1	low_high	BM44	ENSG00000162367.11	TAL1	0.68265	4.00637e-06	0.026098	NA
ENST00000465917.1	low_high	BM36	ENSG00000125637.15	PSD4	0.385287	0.00290338	-0.0156166	NA
ENST00000465919.5	low_high	BM22	ENSG00000075790.10	BCAP29	-0.392734	0.000386754	-0.0616006	0.000288464
ENST00000465919.5	low_high	BM44	ENSG00000075790.10	BCAP29	-0.204069	0.018757	-0.064287	0.000212597
ENST00000465922.1	low_high	BM36	ENSG00000042813.7	ZPBP	-0.773751	1.46673e-05	0.0291425	NA
ENST00000465927.5	low_high	BM36	ENSG00000161249.20	DMKN	-0.405308	4.39967e-05	-0.00181067	NA
ENST00000465927.5	mid_high	BM36	ENSG00000161249.20	DMKN	-0.395419	0.00901108	-0.00266916	NA
ENST00000465930.1	low_high	BM22	ENSG00000168658.18	VWA3B	0.44111	0.0077458	0.0119407	NA
ENST00000465930.1	low_high	BM36	ENSG00000168658.18	VWA3B	0.603336	0.000125128	-0.00207524	NA
ENST00000465937.1	low_high	BM36	ENSG00000182541.17	LIMK2	0.459525	0.000193695	-0.00722925	NA
ENST00000465940.1	low_high	BM44	ENSG00000243175.1	RPSAP36	0.437373	0.00111082	-0.00372391	NA
ENST00000465949.1	low_high	BM22	ENSG00000107164.15	FUBP3	0.0461857	0.579711	-0.0626712	4.24091e-07
ENST00000465952.5	low_high	BM44	ENSG00000132952.11	USPL1	-0.155788	0.0486314	-0.0545238	0.00963375
ENST00000465963.1	low_high	BM22	ENSG00000115183.14	TANC1	0.38768	0.000390301	-0.000295417	NA
ENST00000465963.1	low_high	BM36	ENSG00000115183.14	TANC1	0.526615	4.1116e-07	0.00307519	NA
ENST00000465963.1	low_high	BM44	ENSG00000115183.14	TANC1	0.415416	3.85955e-05	0.0153198	NA
ENST00000465964.1	low_high	BM36	ENSG00000076770.14	MBNL3	0.381758	0.000615068	-0.00164721	NA
ENST00000465966.4	low_high	BM36	ENSG00000204580.13	DDR1	0.744415	1.93033e-05	0.0140549	NA
ENST00000465970.1	low_high	BM10	ENSG00000168309.17	FAM107A	0.886823	0.000177557	-0.00675382	NA
ENST00000465970.1	low_high	BM22	ENSG00000168309.17	FAM107A	0.703919	0.000726168	-0.00620208	NA
ENST00000465970.1	low_high	BM36	ENSG00000168309.17	FAM107A	1.05819	4.28242e-08	-0.0130353	NA
ENST00000465970.1	mid_high	BM10	ENSG00000168309.17	FAM107A	0.953545	0.00424242	-0.00508071	NA
ENST00000465971.1	low_high	BM10	ENSG00000243302.3	AC018638.4	0.65492	0.0026207	0	NA
ENST00000465975.1	low_high	BM36	ENSG00000123560.13	PLP1	0.597924	0.000135573	-0.000112541	NA
ENST00000465982.5	low_high	BM10	ENSG00000015285.10	WAS	0.436538	0.00252117	0.00271869	NA
ENST00000465982.5	low_high	BM36	ENSG00000015285.10	WAS	0.500562	0.000176694	0.01863	NA
ENST00000465983.5	low_high	BM36	ENSG00000012660.13	ELOVL5	0.622724	3.87711e-08	0.00175964	NA
ENST00000465984.5	low_high	BM44	ENSG00000018280.16	SLC11A1	0.534355	0.00247787	-0.00152146	NA
ENST00000465985.2	low_high	BM36	ENSG00000101347.9	SAMHD1	0.563092	5.75625e-11	-0.00128104	NA
ENST00000465988.1	low_high	BM44	ENSG00000102078.15	SLC25A14	-0.408446	0.00137877	0.0574403	NA
ENST00000465994.5	low_high	BM22	ENSG00000112186.11	CAP2	-0.439504	0.009099	0.00376639	NA
ENST00000465994.5	low_high	BM36	ENSG00000112186.11	CAP2	-0.629702	0.000104684	0.0107592	NA
ENST00000465994.5	low_high	BM44	ENSG00000112186.11	CAP2	-0.718564	3.44371e-05	-0.000301347	NA
ENST00000465996.5	low_high	BM36	ENSG00000198682.12	PAPSS2	0.700067	7.20158e-07	-0.00770691	NA
ENST00000465996.5	low_high	BM44	ENSG00000198682.12	PAPSS2	0.482761	0.00123413	0.013049	NA
ENST00000466001.5	low_high	BM36	ENSG00000225998.6	LSM2	0.401102	2.13349e-05	0.00419109	NA
ENST00000466001.5	mid_high	BM36	ENSG00000225998.6	LSM2	0.395627	0.00676133	0.00527829	NA
ENST00000466004.1	low_high	BM10	ENSG00000088826.17	SMOX	0.381813	0.00348008	-0.00564261	NA
ENST00000466004.1	low_high	BM22	ENSG00000088826.17	SMOX	0.460777	0.000546486	-0.0143057	NA
ENST00000466004.1	low_high	BM36	ENSG00000088826.17	SMOX	0.540742	0.000681701	0.0106663	NA
ENST00000466009.5	mid_high	BM36	ENSG00000119335.16	SET	0.441877	0.00207643	-0.00141442	NA
ENST00000466012.5	low_high	BM36	ENSG00000135926.14	TMBIM1	0.497986	3.09478e-06	-0.00527614	NA
ENST00000466017.1	low_high	BM44	ENSG00000006715.15	VPS41	-0.378975	0.000403336	-0.00345101	1
ENST00000466023.1	low_high	BM10	ENSG00000198898.13	CAPZA2	-0.379293	0.000920397	-0.000214576	NA
ENST00000466023.1	low_high	BM22	ENSG00000198898.13	CAPZA2	-0.394454	0.00259667	0.000861667	NA
ENST00000466030.1	low_high	BM22	ENSG00000091428.17	RAPGEF4	-0.400088	2.38483e-05	0.00962806	NA
ENST00000466031.5	mid_high	BM44	ENSG00000244607.6	CCDC13	-1.14513	7.81308e-07	0.018393	NA
ENST00000466035.6	low_high	BM44	ENSG00000069493.14	CLEC2D	0.480724	7.08221e-05	-0.00403298	NA
ENST00000466040.1	low_high	BM36	ENSG00000242361.7	HLA-DMA	0.699291	0.00693742	-0.0041939	NA
ENST00000466043.1	low_high	BM22	ENSG00000242685.7	HLA-DMA	0.651198	0.00131541	-0.0642739	NA
ENST00000466043.1	low_high	BM36	ENSG00000242685.7	HLA-DMA	0.511372	0.00683453	0.0608535	NA
ENST00000466047.5	low_high	BM36	ENSG00000197771.12	MCMBP	0.421599	8.51766e-10	-0.0378246	NA
ENST00000466048.6	low_high	BM36	ENSG00000166348.18	USP54	0.399991	2.97288e-06	0.000725515	NA
ENST00000466055.1	low_high	BM22	ENSG00000106034.17	CPED1	0.393475	0.00145202	0.0125246	NA
ENST00000466055.1	low_high	BM36	ENSG00000106034.17	CPED1	0.498414	1.04631e-05	-0.00177803	NA
ENST00000466059.5	low_high	BM36	ENSG00000144857.14	BOC	0.479165	8.73634e-05	-0.0127954	NA
ENST00000466068.1	low_high	BM22	ENSG00000130775.15	THEMIS2	0.451496	0.000222499	0.00648069	NA
ENST00000466068.1	low_high	BM36	ENSG00000130775.15	THEMIS2	0.393418	0.00402971	0.0015572	NA
ENST00000466071.1	low_high	BM36	ENSG00000213316.9	LTC4S	0.486896	0.00688886	-0.0239932	NA
ENST00000466071.1	low_high	BM44	ENSG00000213316.9	LTC4S	0.477673	0.00108651	0.00152318	NA
ENST00000466077.1	low_high	BM22	ENSG00000013810.18	TACC3	0.414661	0.000470727	0.00945458	NA
ENST00000466077.1	low_high	BM44	ENSG00000013810.18	TACC3	0.395166	0.000726813	-0.0479581	NA
ENST00000466080.1	low_high	BM10	ENSG00000213585.10	VDAC1	-0.402424	0.000695245	0.0106219	NA
ENST00000466080.1	low_high	BM22	ENSG00000213585.10	VDAC1	-0.522925	0.000212009	0.0101629	NA
ENST00000466080.1	low_high	BM36	ENSG00000213585.10	VDAC1	-0.408544	0.00022775	0.00793459	NA
ENST00000466080.1	low_high	BM44	ENSG00000213585.10	VDAC1	-0.461446	0.0002741	0.0110642	NA
ENST00000466081.5	low_high	BM36	ENSG00000026103.21	FAS	0.408287	0.00180459	0.000675271	NA
ENST00000466087.1	low_high	BM36	ENSG00000162753.12	SLC9C2	0.656272	0.000670524	0.00146273	NA
ENST00000466087.1	low_high	BM44	ENSG00000162753.12	SLC9C2	0.568918	0.00179974	-0.0117325	NA
ENST00000466088.5	low_high	BM44	ENSG00000166136.15	NDUFB8	-0.446882	9.7666e-05	0.0224448	NA
ENST00000466092.1	low_high	BM36	ENSG00000148498.15	PARD3	0.691784	6.15169e-12	-0.00726872	1
ENST00000466094.5	low_high	BM22	ENSG00000075790.10	BCAP29	-0.392734	0.000386754	0.00232806	NA
ENST00000466095.5	low_high	BM36	ENSG00000134716.10	CYP2J2	0.542189	1.62014e-07	0.0778727	0.0083734
ENST00000466098.1	low_high	BM22	ENSG00000198932.12	GPRASP1	-0.464959	0.000100206	0.0602876	0.0108686
ENST00000466098.1	low_high	BM36	ENSG00000198932.12	GPRASP1	-0.459399	1.26181e-05	0.0405589	0.651585
ENST00000466098.1	low_high	BM44	ENSG00000198932.12	GPRASP1	-0.520602	3.66205e-05	0.0434005	NA
ENST00000466102.1	low_high	BM10	ENSG00000106236.3	NPTX2	-0.673653	0.00198735	0.029252	NA
ENST00000466102.1	low_high	BM44	ENSG00000106236.3	NPTX2	-0.763056	0.000283817	0.0222767	NA
ENST00000466110.5	low_high	BM36	ENSG00000204843.12	DCTN1	-0.481161	3.71549e-08	0.00829705	1
ENST00000466112.5	low_high	BM22	ENSG00000168268.10	NT5DC2	0.489385	0.000913628	0.0155233	NA
ENST00000466112.5	low_high	BM36	ENSG00000168268.10	NT5DC2	0.465179	0.00565501	-0.00163629	NA
ENST00000466117.1	low_high	BM10	ENSG00000198792.12	TMEM184B	0.387176	0.00369682	-0.0207912	NA
ENST00000466117.1	low_high	BM22	ENSG00000198792.12	TMEM184B	0.436287	0.000811495	-0.005525	0.413179
ENST00000466122.5	low_high	BM22	ENSG00000182240.15	BACE2	0.624121	1.16097e-05	0.0202799	NA
ENST00000466122.5	low_high	BM36	ENSG00000182240.15	BACE2	0.832281	2.23814e-09	-0.00210994	NA
ENST00000466122.5	mid_high	BM36	ENSG00000182240.15	BACE2	0.574583	0.00771015	0.0194052	NA
ENST00000466124.1	low_high	BM22	ENSG00000166501.13	PRKCB	-0.443705	0.00133983	0.00303903	NA
ENST00000466124.1	low_high	BM36	ENSG00000166501.13	PRKCB	-0.565158	2.42851e-06	-0.00445474	1
ENST00000466124.1	low_high	BM44	ENSG00000166501.13	PRKCB	-0.416194	0.000444436	0.0127436	NA
ENST00000466126.1	low_high	BM36	ENSG00000138496.16	PARP9	0.85468	1.93814e-11	0.000866197	NA
ENST00000466138.1	low_high	BM22	ENSG00000119535.17	CSF3R	0.537212	0.000538457	-0.00781514	NA
ENST00000466138.1	low_high	BM36	ENSG00000119535.17	CSF3R	0.526271	1.82649e-05	-0.00562424	NA
ENST00000466138.1	low_high	BM44	ENSG00000119535.17	CSF3R	0.547824	0.00027466	-0.000215187	NA
ENST00000466140.5	low_high	BM22	ENSG00000082458.11	DLG3	-0.466975	0.000548585	0.0101964	NA
ENST00000466140.5	low_high	BM36	ENSG00000082458.11	DLG3	-0.489528	3.69241e-05	0.0121415	NA
ENST00000466140.5	low_high	BM44	ENSG00000082458.11	DLG3	-0.535363	2.75938e-05	0.00658316	NA
ENST00000466144.5	low_high	BM22	ENSG00000114279.13	FGF12	-0.537914	0.00056753	0.037949	0.577002
ENST00000466144.5	low_high	BM36	ENSG00000114279.13	FGF12	-0.678061	1.65075e-06	0.0530302	0.0407124
ENST00000466144.5	low_high	BM44	ENSG00000114279.13	FGF12	-0.541366	0.000225217	0.0633348	0.00187887
ENST00000466145.1	low_high	BM36	ENSG00000184368.15	MAP7D2	-0.514148	0.00117723	0.0100009	NA
ENST00000466145.1	low_high	BM44	ENSG00000184368.15	MAP7D2	-0.530165	0.00101209	0.0308639	NA
ENST00000466146.1	low_high	BM36	ENSG00000240230.5	COX19	0.0476305	0.56718	0.0843103	0.00474808
ENST00000466151.1	low_high	BM10	ENSG00000117115.12	PADI2	0.645544	1.21446e-05	-0.0166212	NA
ENST00000466151.1	low_high	BM22	ENSG00000117115.12	PADI2	0.559549	8.89755e-06	-0.010954	NA
ENST00000466151.1	low_high	BM36	ENSG00000117115.12	PADI2	0.860811	2.00384e-11	-0.0177267	NA
ENST00000466152.5	low_high	BM10	ENSG00000000419.12	DPM1	-0.442992	0.000286576	0.00832874	NA
ENST00000466167.2	low_high	BM10	ENSG00000174175.16	SELP	-0.60815	0.0011211	-0.00484099	NA
ENST00000466167.2	low_high	BM22	ENSG00000174175.16	SELP	-0.570227	0.00444325	-0.0989068	NA
ENST00000466167.2	low_high	BM36	ENSG00000174175.16	SELP	-0.623666	0.00474535	0.021353	NA
ENST00000466168.1	low_high	BM22	ENSG00000013293.5	SLC7A14	-0.26596	0.00101356	0.0950257	0
ENST00000466168.1	low_high	BM44	ENSG00000013293.5	SLC7A14	-0.178917	0.0275048	0.115795	0
ENST00000466173.1	low_high	BM22	ENSG00000143569.18	UBAP2L	-0.020833	0.80011	-0.0544022	0.00523006
ENST00000466174.5	low_high	BM36	ENSG00000167815.11	PRDX2	-0.398001	0.00318047	0.000857259	NA
ENST00000466174.5	low_high	BM44	ENSG00000167815.11	PRDX2	-0.449006	0.000158614	0.00281212	NA
ENST00000466177.6	low_high	BM36	ENSG00000197329.11	PELI1	0.529745	3.11103e-10	0.0167981	NA
ENST00000466183.1	low_high	BM36	ENSG00000161981.10	SNRNP25	-0.405453	0.000269609	-0.00173979	NA
ENST00000466183.1	low_high	BM44	ENSG00000161981.10	SNRNP25	-0.410309	0.000144634	0.0105808	NA
ENST00000466196.5	low_high	BM36	ENSG00000239382.10	ALKBH6	-0.373985	2.59189e-05	-0.0687295	0
ENST00000466196.5	low_high	BM44	ENSG00000239382.10	ALKBH6	-0.388552	7.65035e-05	-0.020941	0.347657
ENST00000466197.5	low_high	BM22	ENSG00000172530.20	BANP	0.388638	3.93976e-05	0.00726417	NA
ENST00000466197.5	low_high	BM36	ENSG00000172530.20	BANP	0.486713	6.49817e-08	0.0162673	NA
ENST00000466207.5	low_high	BM10	ENSG00000206395.8	DDAH2	0.412636	0.00200196	0.0157412	NA
ENST00000466207.5	low_high	BM36	ENSG00000206395.8	DDAH2	0.491125	0.00237824	0.0135339	NA
ENST00000466207.5	low_high	BM44	ENSG00000206395.8	DDAH2	0.414063	0.0030141	0.0360763	NA
ENST00000466214.1	low_high	BM22	ENSG00000073792.15	IGF2BP2	0.670244	0.00112576	0.0245458	NA
ENST00000466224.1	low_high	BM10	ENSG00000116580.18	GON4L	0.608174	0.000332232	0.0859125	1.15075e-09
ENST00000466224.1	low_high	BM22	ENSG00000116580.18	GON4L	0.478884	0.00519867	0.106636	2.39385e-09
ENST00000466224.1	low_high	BM36	ENSG00000116580.18	GON4L	1.14968	1.8615e-09	0.134011	3.50715e-15
ENST00000466224.1	low_high	BM44	ENSG00000116580.18	GON4L	0.57896	0.00514425	0.101831	2.84308e-06
ENST00000466224.1	mid_high	BM10	ENSG00000116580.18	GON4L	0.806676	0.000343234	0.12448	1.49799e-13
ENST00000466224.1	mid_high	BM22	ENSG00000116580.18	GON4L	0.632409	0.013123	0.132396	1.97403e-11
ENST00000466224.1	mid_high	BM36	ENSG00000116580.18	GON4L	0.919342	0.00210776	0.110875	5.44613e-06
ENST00000466227.6	low_high	BM10	ENSG00000108953.16	YWHAE	0.385966	0.00990289	-0.000282018	NA
ENST00000466227.6	low_high	BM44	ENSG00000108953.16	YWHAE	-0.454464	0.00100824	0.000179271	NA
ENST00000466229.5	low_high	BM36	ENSG00000000971.15	CFH	0.683986	1.44163e-05	-0.0406974	0.0243714
ENST00000466232.5	low_high	BM44	ENSG00000005486.16	RHBDD2	-0.404584	0.000365924	0.000173239	NA
ENST00000466248.1	low_high	BM22	ENSG00000047644.18	WWC3	0.304498	0.000193281	-0.0541557	0
ENST00000466248.1	low_high	BM36	ENSG00000047644.18	WWC3	0.404866	4.40081e-07	-0.0538005	0
ENST00000466248.1	mid_high	BM22	ENSG00000047644.18	WWC3	0.133003	0.329845	-0.0550707	0
ENST00000466257.1	low_high	BM22	ENSG00000225697.12	SLC26A6	0.417484	0.000339918	0.0028475	NA
ENST00000466257.1	low_high	BM36	ENSG00000225697.12	SLC26A6	0.379146	0.00418541	0.0147904	NA
ENST00000466257.1	low_high	BM44	ENSG00000225697.12	SLC26A6	0.432932	0.000169254	0.00353175	NA
ENST00000466258.1	low_high	BM22	ENSG00000182118.7	FAM89A	0.431531	0.00576477	-0.00189486	NA
ENST00000466258.1	low_high	BM36	ENSG00000182118.7	FAM89A	0.764881	1.28404e-07	-0.0121941	NA
ENST00000466259.1	low_high	BM22	ENSG00000144161.12	ZC3H8	-0.303342	0.000914456	-0.0566161	0.00856047
ENST00000466259.1	low_high	BM36	ENSG00000144161.12	ZC3H8	-0.178699	0.0717945	-0.0602902	0.00118628
ENST00000466259.1	mid_high	BM10	ENSG00000144161.12	ZC3H8	-0.137476	0.216009	-0.0552131	0.00918925
ENST00000466271.1	low_high	BM36	ENSG00000165626.17	BEND7	0.572394	4.59114e-09	0.0146648	NA
ENST00000466271.1	mid_high	BM36	ENSG00000165626.17	BEND7	0.473273	0.00203385	0.00987858	NA
ENST00000466272.1	low_high	BM10	ENSG00000183963.18	SMTN	0.751069	0.000421278	-0.00683439	NA
ENST00000466272.1	low_high	BM22	ENSG00000183963.18	SMTN	1.0682	9.27696e-07	0.0250569	NA
ENST00000466272.1	low_high	BM36	ENSG00000183963.18	SMTN	0.95716	1.50648e-05	0.0313532	NA
ENST00000466272.1	low_high	BM44	ENSG00000183963.18	SMTN	0.66648	0.000531533	0.011266	NA
ENST00000466274.1	low_high	BM10	ENSG00000115053.15	NCL	0.384997	0.000656758	-0.0194739	NA
ENST00000466276.1	low_high	BM22	ENSG00000100243.20	CYB5R3	0.409821	0.00219881	-4.43056e-05	NA
ENST00000466277.5	low_high	BM22	ENSG00000184925.11	LCN12	0.419974	0.00404921	0.0266899	NA
ENST00000466277.5	low_high	BM36	ENSG00000184925.11	LCN12	0.446933	0.000659791	0.033784	NA
ENST00000466277.5	low_high	BM44	ENSG00000184925.11	LCN12	0.389156	0.00656076	0.00541007	NA
ENST00000466288.1	low_high	BM10	ENSG00000121966.6	CXCR4	0.65953	0.000768639	-0.0175543	NA
ENST00000466288.1	low_high	BM22	ENSG00000121966.6	CXCR4	1.31919	1.38181e-07	0.0090575	NA
ENST00000466288.1	low_high	BM36	ENSG00000121966.6	CXCR4	1.60696	2.00384e-11	-0.0283606	NA
ENST00000466288.1	low_high	BM44	ENSG00000121966.6	CXCR4	0.733726	0.000149894	0.00640876	NA
ENST00000466294.1	low_high	BM22	ENSG00000186377.7	CYP4X1	-0.600639	4.0812e-05	-0.0245876	NA
ENST00000466294.1	low_high	BM36	ENSG00000186377.7	CYP4X1	-0.734206	4.40304e-07	-0.0706277	0
ENST00000466294.1	low_high	BM44	ENSG00000186377.7	CYP4X1	-0.394635	0.000588389	-0.00224507	NA
ENST00000466300.1	low_high	BM22	ENSG00000187961.13	KLHL17	0.490559	0.000384811	0.0141856	NA
ENST00000466300.1	low_high	BM44	ENSG00000187961.13	KLHL17	0.417732	0.00307514	0.0279309	NA
ENST00000466301.1	low_high	BM44	ENSG00000158163.14	DZIP1L	0.450563	0.000513227	0.0238129	NA
ENST00000466302.5	low_high	BM36	ENSG00000232414.6	CYP21A2	0.882929	0.00526719	-0.0989508	NA
ENST00000466306.5	low_high	BM22	ENSG00000163467.11	TSACC	0.533085	0.00135144	-0.0124563	NA
ENST00000466306.5	low_high	BM44	ENSG00000163467.11	TSACC	0.555375	0.00419787	-0.0241594	NA
ENST00000466307.1	low_high	BM36	ENSG00000146859.6	TMEM140	0.140943	0.110602	-0.094428	0
ENST00000466309.1	low_high	BM36	ENSG00000236625.8	C4B	1.03326	0.00274167	-0.0149122	NA
ENST00000466314.5	low_high	BM22	ENSG00000138835.22	RGS3	0.446588	3.2436e-05	0.00137736	NA
ENST00000466314.5	low_high	BM36	ENSG00000138835.22	RGS3	0.451552	0.000900947	0.00121051	NA
ENST00000466319.1	low_high	BM22	ENSG00000196924.15	FLNA	0.709708	0.00036748	-0.00350292	NA
ENST00000466319.1	low_high	BM36	ENSG00000196924.15	FLNA	0.752806	8.93219e-05	-0.00649515	NA
ENST00000466322.5	low_high	BM22	ENSG00000079337.15	RAPGEF3	0.496669	0.000109225	-0.00617528	NA
ENST00000466322.5	low_high	BM36	ENSG00000079337.15	RAPGEF3	0.589695	7.31259e-05	-0.00619995	NA
ENST00000466322.5	low_high	BM44	ENSG00000079337.15	RAPGEF3	0.460017	0.000147697	0.0326515	NA
ENST00000466325.1	low_high	BM22	ENSG00000196924.15	FLNA	0.709708	0.00036748	-0.000346528	NA
ENST00000466325.1	low_high	BM36	ENSG00000196924.15	FLNA	0.752806	8.93219e-05	-0.00185899	NA
ENST00000466334.1	low_high	BM10	ENSG00000115963.13	RND3	-0.379534	0.00478052	0.0187056	NA
ENST00000466338.5	low_high	BM22	ENSG00000148737.16	TCF7L2	0.466163	0.00171798	0.00184375	NA
ENST00000466347.5	low_high	BM22	ENSG00000196329.11	GIMAP5	0.632446	0.000409932	-0.00687139	NA
ENST00000466347.5	low_high	BM36	ENSG00000196329.11	GIMAP5	0.647248	5.70523e-05	0.00138359	NA
ENST00000466353.1	low_high	BM10	ENSG00000164050.12	PLXNB1	0.492846	0.000530955	-0.000841985	NA
ENST00000466353.1	low_high	BM22	ENSG00000164050.12	PLXNB1	0.615818	4.32e-06	-0.000764861	NA
ENST00000466353.1	low_high	BM36	ENSG00000164050.12	PLXNB1	0.840023	1.65056e-07	-0.00260368	NA
ENST00000466353.1	low_high	BM44	ENSG00000164050.12	PLXNB1	0.54032	7.38413e-06	-0.000215646	NA
ENST00000466356.1	low_high	BM36	ENSG00000236625.8	C4B	1.03326	0.00274167	0.0532364	NA
ENST00000466357.1	low_high	BM36	ENSG00000115604.10	IL18R1	0.997056	1.12145e-05	-0.0601207	NA
ENST00000466357.1	low_high	BM44	ENSG00000115604.10	IL18R1	0.68019	0.00796538	0.0197023	NA
ENST00000466362.1	low_high	BM10	ENSG00000156976.16	EIF4A2	-0.45367	0.00285526	1.04651e-05	NA
ENST00000466362.1	low_high	BM22	ENSG00000156976.16	EIF4A2	-0.436892	0.00661124	-0.000210972	NA
ENST00000466362.1	low_high	BM44	ENSG00000156976.16	EIF4A2	-0.563615	0.000492366	-3.28843e-05	NA
ENST00000466364.2	low_high	BM36	ENSG00000112812.15	PRSS16	-0.46524	0.000385086	-0.0131692	NA
ENST00000466368.1	low_high	BM22	ENSG00000164889.13	SLC4A2	0.825376	3.30552e-07	-0.00143556	NA
ENST00000466368.1	low_high	BM36	ENSG00000164889.13	SLC4A2	0.698867	2.93572e-05	-0.00484569	NA
ENST00000466368.1	low_high	BM44	ENSG00000164889.13	SLC4A2	0.491072	1.77591e-05	-0.00384724	NA
ENST00000466370.5	low_high	BM22	ENSG00000243215.7	HLA-DMA	0.651198	0.00131541	-0.00922153	NA
ENST00000466370.5	low_high	BM36	ENSG00000243215.7	HLA-DMA	0.511372	0.00683453	-0.0239936	NA
ENST00000466372.1	low_high	BM36	ENSG00000197927.12	C2orf27A	-0.424298	0.00306429	0.0027831	NA
ENST00000466375.2	low_high	BM10	ENSG00000138964.16	PARVG	0.456037	0.00105754	0.000235631	NA
ENST00000466375.2	low_high	BM22	ENSG00000138964.16	PARVG	0.686882	7.08022e-05	0.0038925	NA
ENST00000466375.2	low_high	BM36	ENSG00000138964.16	PARVG	0.84687	1.39529e-07	0.0271454	NA
ENST00000466375.2	low_high	BM44	ENSG00000138964.16	PARVG	0.743568	3.18356e-05	0.00126118	NA
ENST00000466377.1	low_high	BM36	ENSG00000243199.1	AC115223.1	-0.445035	0.00411766	0	NA
ENST00000466392.1	low_high	BM22	ENSG00000116406.18	EDEM3	-0.297445	0.00110265	-0.0562149	0.00143892
ENST00000466392.1	low_high	BM44	ENSG00000116406.18	EDEM3	-0.156843	0.0283293	-0.0502749	4.23697e-06
ENST00000466398.5	low_high	BM36	ENSG00000144331.19	ZNF385B	-0.512408	8.10599e-06	0.0138575	NA
ENST00000466399.1	low_high	BM36	ENSG00000240771.6	ARHGEF25	-0.465413	3.97716e-05	0.00114645	NA
ENST00000466400.1	low_high	BM36	ENSG00000099204.19	ABLIM1	0.403968	4.99029e-07	-0.021373	0.0654666
ENST00000466410.5	low_high	BM22	ENSG00000072163.19	LIMS2	0.627402	0.00210251	-0.000280833	NA
ENST00000466413.1	low_high	BM22	ENSG00000162641.18	AKNAD1	0.381001	0.00926641	0.021809	NA
ENST00000466413.1	low_high	BM36	ENSG00000162641.18	AKNAD1	0.520414	0.000100053	0.0121311	NA
ENST00000466413.1	low_high	BM44	ENSG00000162641.18	AKNAD1	0.438096	0.00127032	-0.0120075	NA
ENST00000466425.1	low_high	BM36	ENSG00000159377.10	PSMB4	-0.40973	5.76237e-05	0.0444539	0.955375
ENST00000466427.1	low_high	BM36	ENSG00000106128.18	GHRHR	0.795629	0.000247001	0.00190418	NA
ENST00000466427.1	low_high	BM44	ENSG00000106128.18	GHRHR	0.467667	0.00462536	0.000594898	NA
ENST00000466428.5	low_high	BM36	ENSG00000106829.18	TLE4	0.394596	1.47894e-06	0.00473876	NA
ENST00000466432.1	low_high	BM10	ENSG00000087087.19	SRRT	0.396101	0.000445938	0.00707371	NA
ENST00000466432.1	low_high	BM22	ENSG00000087087.19	SRRT	0.388367	0.000431096	0.00522417	NA
ENST00000466434.5	low_high	BM36	ENSG00000177398.18	UMODL1	-0.507156	0.000529512	0.00357826	NA
ENST00000466435.1	low_high	BM22	ENSG00000106479.10	ZNF862	0.181066	0.0173162	0.0580921	0.00130475
ENST00000466436.5	low_high	BM44	ENSG00000102181.20	CD99L2	-0.384835	0.000831544	-0.00659917	NA
ENST00000466446.1	low_high	BM22	ENSG00000243719.7	HLA-DMA	0.651198	0.00131541	-0.0380925	NA
ENST00000466446.1	low_high	BM36	ENSG00000243719.7	HLA-DMA	0.511372	0.00683453	-0.0474534	NA
ENST00000466451.1	low_high	BM22	ENSG00000065665.20	SEC61A2	-0.397162	0.000121552	0.00606903	NA
ENST00000466454.1	low_high	BM36	ENSG00000153923.10	CLCA3P	-0.672736	0.000701719	-0.105083	NA
ENST00000466461.1	low_high	BM36	ENSG00000147155.10	EBP	-0.405523	0.000541834	0.0237574	NA
ENST00000466465.5	low_high	BM10	ENSG00000116016.13	EPAS1	0.415447	0.0477565	-0.0778797	0.000180631
ENST00000466465.5	low_high	BM22	ENSG00000116016.13	EPAS1	0.59721	0.00492313	-0.0271964	NA
ENST00000466465.5	low_high	BM36	ENSG00000116016.13	EPAS1	0.916982	5.46717e-06	0.0548511	NA
ENST00000466473.1	low_high	BM36	ENSG00000135245.9	HILPDA	0.633561	0.00152058	0.0401293	NA
ENST00000466474.5	low_high	BM22	ENSG00000160299.16	PCNT	0.154915	0.128793	0.0617542	0.00464972
ENST00000466474.5	low_high	BM36	ENSG00000160299.16	PCNT	0.128864	0.209659	0.0559587	0.000110549
ENST00000466474.5	mid_high	BM10	ENSG00000160299.16	PCNT	0.24383	0.182881	0.0541587	0.00318358
ENST00000466476.1	low_high	BM22	ENSG00000073792.15	IGF2BP2	0.670244	0.00112576	0.00407097	NA
ENST00000466478.5	mid_high	BM36	ENSG00000082996.19	RNF13	0.455777	0.00676133	-0.00397708	NA
ENST00000466484.1	low_high	BM36	ENSG00000213390.10	ARHGAP19	0.409982	2.08044e-06	0.0459518	NA
ENST00000466486.1	low_high	BM36	ENSG00000123560.13	PLP1	0.597924	0.000135573	-0.0041318	0.640576
ENST00000466494.6	low_high	BM36	ENSG00000101365.20	IDH3B	-0.511966	2.29669e-06	-0.0101885	NA
ENST00000466494.6	low_high	BM44	ENSG00000101365.20	IDH3B	-0.41602	0.000299578	0.00214504	NA
ENST00000466501.1	low_high	BM44	ENSG00000237550.5	RPL9P9	0.395284	0.0919753	0.12336	0
ENST00000466508.5	low_high	BM36	ENSG00000049769.12	PPP1R3F	-0.133624	0.209445	-0.0503436	0.00126584
ENST00000466509.1	low_high	BM10	ENSG00000240590.1	RPSAP48	0.605728	0.00429746	0	NA
ENST00000466509.1	low_high	BM36	ENSG00000240590.1	RPSAP48	1.08985	1.2896e-05	0	NA
ENST00000466509.1	low_high	BM44	ENSG00000240590.1	RPSAP48	0.897338	0.00170017	0	NA
ENST00000466509.1	mid_high	BM10	ENSG00000240590.1	RPSAP48	0.952551	0.0016469	0	NA
ENST00000466509.1	mid_high	BM36	ENSG00000240590.1	RPSAP48	1.00921	0.00854081	0	NA
ENST00000466511.1	low_high	BM22	ENSG00000151789.11	ZNF385D	-0.56392	7.33043e-06	-0.00237778	NA
ENST00000466511.1	low_high	BM36	ENSG00000151789.11	ZNF385D	-0.670323	6.04789e-08	-0.00848516	NA
ENST00000466513.1	low_high	BM22	ENSG00000141367.11	CLTC	-0.474893	0.000304422	0.00395944	NA
ENST00000466521.5	low_high	BM10	ENSG00000102882.11	MAPK3	0.396557	0.000347409	-0.000767566	NA
ENST00000466525.1	low_high	BM36	ENSG00000111640.14	GAPDH	-0.42395	0.000397197	0.00103025	NA
ENST00000466525.1	low_high	BM44	ENSG00000111640.14	GAPDH	-0.384284	0.000415341	0.000635609	NA
ENST00000466528.5	low_high	BM36	ENSG00000113924.11	HGD	-0.576794	0.00846636	0.0156354	NA
ENST00000466533.5	low_high	BM36	ENSG00000130962.17	PRRG1	0.473708	1.65293e-06	0.00948708	NA
ENST00000466533.5	mid_high	BM36	ENSG00000130962.17	PRRG1	0.471802	0.00212884	0.00174988	NA
ENST00000466535.5	low_high	BM22	ENSG00000164076.16	CAMKV	-0.42241	0.00140694	6.55556e-05	NA
ENST00000466535.5	low_high	BM36	ENSG00000164076.16	CAMKV	-0.588938	5.08435e-05	0.000907692	NA
ENST00000466535.5	low_high	BM44	ENSG00000164076.16	CAMKV	-0.379286	0.00186479	-0.000246509	NA
ENST00000466542.6	low_high	BM36	ENSG00000244682.7	FCGR2C	0.790601	2.85743e-05	-0.00231631	NA
ENST00000466542.6	low_high	BM44	ENSG00000244682.7	FCGR2C	0.733787	0.000148654	0.00926167	NA
ENST00000466548.5	low_high	BM36	ENSG00000139737.21	SLAIN1	0.697069	6.97606e-08	0.0024559	NA
ENST00000466548.5	mid_high	BM36	ENSG00000139737.21	SLAIN1	0.651978	0.00163352	0.000232297	NA
ENST00000466556.5	low_high	BM22	ENSG00000198917.12	SPOUT1	0.427649	4.81098e-06	0.0341901	NA
ENST00000466558.1	low_high	BM36	ENSG00000144712.12	CAND2	-0.38237	0.000385086	-0.0493113	NA
ENST00000466564.2	low_high	BM22	ENSG00000005810.17	MYCBP2	-0.555904	2.38483e-05	0.000565	NA
ENST00000466564.2	low_high	BM36	ENSG00000005810.17	MYCBP2	-0.522147	4.99029e-07	-0.00328145	NA
ENST00000466587.6	low_high	BM36	ENSG00000161249.20	DMKN	-0.405308	4.39967e-05	-0.0114516	NA
ENST00000466587.6	mid_high	BM36	ENSG00000161249.20	DMKN	-0.395419	0.00901108	-0.00734662	NA
ENST00000466592.1	low_high	BM36	ENSG00000155660.10	PDIA4	0.401447	0.000674597	-0.00117868	NA
ENST00000466594.1	low_high	BM44	ENSG00000144481.16	TRPM8	0.445045	0.00216111	0.026067	NA
ENST00000466595.5	low_high	BM22	ENSG00000104388.14	RAB2A	-0.398499	0.00040371	0.0165115	NA
ENST00000466595.5	low_high	BM44	ENSG00000104388.14	RAB2A	-0.380614	0.000630958	0.00933693	NA
ENST00000466597.1	low_high	BM22	ENSG00000059378.12	PARP12	0.388594	0.0029033	-0.0102754	NA
ENST00000466597.1	low_high	BM36	ENSG00000059378.12	PARP12	0.585314	1.73649e-06	-0.0147405	NA
ENST00000466597.1	low_high	BM44	ENSG00000059378.12	PARP12	0.539108	4.46064e-05	0.000780343	NA
ENST00000466598.5	low_high	BM36	ENSG00000161203.13	AP2M1	-0.595849	2.07698e-07	0.00241625	NA
ENST00000466598.5	low_high	BM44	ENSG00000161203.13	AP2M1	-0.457086	9.76856e-05	0.00219532	NA
ENST00000466602.1	low_high	BM36	ENSG00000135929.8	CYP27A1	0.461368	0.000633357	-0.00856511	NA
ENST00000466608.2	low_high	BM36	ENSG00000214595.11	EML6	-0.390595	1.58359e-08	0.0122534	NA
ENST00000466620.5	low_high	BM10	ENSG00000149451.17	ADAM33	0.564953	0.000114824	0.00396242	NA
ENST00000466620.5	low_high	BM22	ENSG00000149451.17	ADAM33	0.773433	3.34926e-05	-0.0277579	NA
ENST00000466620.5	low_high	BM36	ENSG00000149451.17	ADAM33	0.810903	1.03571e-06	-0.0366712	NA
ENST00000466620.5	low_high	BM44	ENSG00000149451.17	ADAM33	0.915809	4.00637e-06	-0.00690426	NA
ENST00000466621.2	low_high	BM22	ENSG00000163618.17	CADPS	-0.417225	0.00174408	0.00696417	NA
ENST00000466621.2	low_high	BM36	ENSG00000163618.17	CADPS	-0.490417	0.000209856	0.0393514	NA
ENST00000466623.1	low_high	BM22	ENSG00000085276.17	MECOM	0.504348	0.00137278	-0.00123653	NA
ENST00000466623.1	low_high	BM36	ENSG00000085276.17	MECOM	0.599158	2.0881e-05	-0.00651587	NA
ENST00000466623.1	low_high	BM44	ENSG00000085276.17	MECOM	0.976517	0.00108793	-6.93509e-05	NA
ENST00000466623.1	low_mid	BM44	ENSG00000085276.17	MECOM	1.72904	1.8448e-05	0.00117971	NA
ENST00000466626.1	low_high	BM36	ENSG00000198626.15	RYR2	-0.57576	0.000280984	0.000590087	1
ENST00000466626.1	low_high	BM44	ENSG00000198626.15	RYR2	-0.389973	0.00450239	0.00691525	NA
ENST00000466627.1	low_high	BM22	ENSG00000242038.5	EGFL8	0.735345	0.00358521	0.00967929	NA
ENST00000466635.1	low_high	BM10	ENSG00000102003.10	SYP	-0.391904	0.00760606	-0.000506105	NA
ENST00000466635.1	low_high	BM22	ENSG00000102003.10	SYP	-0.703585	0.000151927	0.00177028	NA
ENST00000466635.1	low_high	BM36	ENSG00000102003.10	SYP	-0.974239	7.48542e-07	0.00115	NA
ENST00000466635.1	low_high	BM44	ENSG00000102003.10	SYP	-0.594656	0.0003388	0.000913901	NA
ENST00000466636.1	low_high	BM22	ENSG00000144867.11	SRPRB	-0.363891	0.00220974	-0.0863806	0.000329214
ENST00000466636.1	low_high	BM36	ENSG00000144867.11	SRPRB	-0.224409	0.0448887	-0.0642316	0.00301464
ENST00000466671.5	low_high	BM22	ENSG00000149499.11	EML3	0.448261	0.000611643	-0.00540736	NA
ENST00000466671.5	low_high	BM36	ENSG00000149499.11	EML3	0.554979	0.000456876	0.00296847	NA
ENST00000466674.5	low_high	BM10	ENSG00000163584.17	RPL22L1	-0.389489	0.00190378	0.0256408	NA
ENST00000466675.5	low_high	BM22	ENSG00000106538.9	RARRES2	0.500703	0.000418666	-0.00355125	NA
ENST00000466682.1	low_high	BM10	ENSG00000238196.5	NOTCH4	0.409827	0.00102753	0.0555367	NA
ENST00000466682.1	low_high	BM36	ENSG00000238196.5	NOTCH4	0.50934	0.00107697	-0.0452717	NA
ENST00000466688.1	low_high	BM44	ENSG00000233948.10	TRIM27	-0.0929988	0.780261	0.0763892	0
ENST00000466697.1	low_high	BM36	ENSG00000169914.5	OTUD3	-0.40354	0.000114027	0.0114083	NA
ENST00000466704.1	low_high	BM36	ENSG00000122786.19	CALD1	0.505123	3.29566e-08	0.00346812	NA
ENST00000466706.1	low_high	BM36	ENSG00000179073.6	TAAR3P	0.729005	0.0042683	-0.00210379	NA
ENST00000466707.1	low_high	BM22	ENSG00000107331.16	ABCA2	0.398244	0.00073829	-0.00648528	NA
ENST00000466707.1	low_high	BM36	ENSG00000107331.16	ABCA2	0.443059	0.00625987	-0.0056919	NA
ENST00000466708.5	low_high	BM22	ENSG00000162004.16	CCDC78	0.425877	0.000628804	-0.0116621	NA
ENST00000466708.5	low_high	BM36	ENSG00000162004.16	CCDC78	0.566376	0.00132533	0.00010474	NA
ENST00000466708.5	low_high	BM44	ENSG00000162004.16	CCDC78	0.517221	0.000126691	0.0137821	NA
ENST00000466710.1	low_high	BM22	ENSG00000067066.16	SP100	0.439424	7.23069e-05	0.00591958	NA
ENST00000466710.1	low_high	BM36	ENSG00000067066.16	SP100	0.544975	1.0456e-08	0.00248941	NA
ENST00000466710.1	low_high	BM44	ENSG00000067066.16	SP100	0.465128	2.68522e-05	-0.0123686	NA
ENST00000466723.1	low_high	BM10	ENSG00000163879.10	DNALI1	0.476739	8.27013e-05	0.0232797	NA
ENST00000466723.1	low_high	BM36	ENSG00000163879.10	DNALI1	0.580096	9.70502e-07	-0.0274144	NA
ENST00000466727.1	low_high	BM22	ENSG00000138311.16	ZNF365	-0.424026	0.00362881	0.00680486	NA
ENST00000466727.1	low_high	BM36	ENSG00000138311.16	ZNF365	-0.470345	0.00027617	0.104841	0.000158806
ENST00000466727.1	low_high	BM44	ENSG00000138311.16	ZNF365	-0.430169	0.00169566	0.0628942	0
ENST00000466735.5	low_high	BM22	ENSG00000138835.22	RGS3	0.446588	3.2436e-05	-0.000395278	NA
ENST00000466735.5	low_high	BM36	ENSG00000138835.22	RGS3	0.451552	0.000900947	0.00036292	NA
ENST00000466741.5	low_high	BM22	ENSG00000064886.13	CHI3L2	0.783985	0.00598118	0.00268236	NA
ENST00000466741.5	low_high	BM36	ENSG00000064886.13	CHI3L2	0.905639	6.57534e-05	0.0008039	NA
ENST00000466748.5	low_high	BM22	ENSG00000101972.18	STAG2	0.72245	0.00293575	0.000220972	NA
ENST00000466748.5	low_high	BM36	ENSG00000101972.18	STAG2	1.787	6.70732e-12	0.000109588	NA
ENST00000466748.5	mid_high	BM22	ENSG00000101972.18	STAG2	1.22537	0.000138973	0.00081875	NA
ENST00000466748.5	mid_high	BM36	ENSG00000101972.18	STAG2	1.34617	0.00128577	0.00041423	NA
ENST00000466750.5	low_high	BM36	ENSG00000157873.17	TNFRSF14	0.459752	0.000567178	0.0256932	NA
ENST00000466753.1	low_high	BM36	ENSG00000241468.7	ATP5MF	-0.454398	2.16998e-05	0.00952297	NA
ENST00000466753.1	low_high	BM44	ENSG00000241468.7	ATP5MF	-0.485779	0.00100648	0.0138349	NA
ENST00000466755.1	low_high	BM22	ENSG00000137801.10	THBS1	0.39674	0.00603554	-0.0312869	NA
ENST00000466757.8	low_high	BM36	ENSG00000107736.20	CDH23	0.524012	0.00143886	0.0142497	NA
ENST00000466757.8	low_high	BM44	ENSG00000107736.20	CDH23	0.445425	0.00265262	-0.00898619	NA
ENST00000466760.5	low_high	BM22	ENSG00000174776.11	WDR49	0.497372	0.000992179	-0.0421174	NA
ENST00000466760.5	low_high	BM36	ENSG00000174776.11	WDR49	0.929228	8.7848e-09	-0.0283288	NA
ENST00000466764.5	low_high	BM10	ENSG00000102317.17	RBM3	-0.706801	0.000760565	0.0244062	0.839411
ENST00000466764.5	low_high	BM22	ENSG00000102317.17	RBM3	-0.740015	0.000566548	0.0193469	NA
ENST00000466764.5	low_high	BM36	ENSG00000102317.17	RBM3	-0.624019	0.00212548	0.00740439	1
ENST00000466764.5	low_high	BM44	ENSG00000102317.17	RBM3	-0.813569	0.000461591	-0.00219216	0.81533
ENST00000466767.1	low_high	BM36	ENSG00000066294.14	CD84	0.768142	3.36536e-09	0.0101955	NA
ENST00000466777.1	low_high	BM36	ENSG00000121858.10	TNFSF10	0.605706	0.000120096	-0.00769865	NA
ENST00000466782.1	low_high	BM36	ENSG00000074964.16	ARHGEF10L	0.407579	0.00211239	0.0252504	NA
ENST00000466794.5	low_high	BM22	ENSG00000104774.12	MAN2B1	0.403169	0.000556507	-0.00403681	NA
ENST00000466795.5	mid_high	BM36	ENSG00000082996.19	RNF13	0.455777	0.00676133	0.00728004	NA
ENST00000466801.5	low_high	BM36	ENSG00000187514.16	PTMA	0.609552	3.73849e-10	-0.00205458	NA
ENST00000466801.5	mid_high	BM36	ENSG00000187514.16	PTMA	0.437728	0.00382325	-0.00146751	NA
ENST00000466803.1	low_high	BM22	ENSG00000134709.10	HOOK1	-0.582518	0.00085064	-0.00503097	NA
ENST00000466803.1	low_high	BM36	ENSG00000134709.10	HOOK1	-0.685395	1.53657e-05	-0.013556	1
ENST00000466806.5	low_high	BM22	ENSG00000153956.15	CACNA2D1	-0.463418	6.36091e-05	-0.0302676	NA
ENST00000466806.5	low_high	BM36	ENSG00000153956.15	CACNA2D1	-0.417156	0.000171812	-0.0108789	NA
ENST00000466808.2	low_high	BM22	ENSG00000124549.14	BTN2A3P	0.628487	0.000671097	0.0439399	NA
ENST00000466808.2	low_high	BM36	ENSG00000124549.14	BTN2A3P	0.663587	6.28634e-05	0.0368331	NA
ENST00000466808.2	low_high	BM44	ENSG00000124549.14	BTN2A3P	0.525532	0.00583859	0.0109945	NA
ENST00000466814.1	low_high	BM10	ENSG00000196428.12	TSC22D2	0.0123963	0.889713	0.0527515	0.00494591
ENST00000466818.1	low_high	BM10	ENSG00000101187.15	SLCO4A1	0.654006	0.000927209	-0.0168659	NA
ENST00000466818.1	low_high	BM22	ENSG00000101187.15	SLCO4A1	0.980363	3.69849e-05	-0.0451008	NA
ENST00000466818.1	low_high	BM36	ENSG00000101187.15	SLCO4A1	1.37774	9.10912e-09	-0.0340162	NA
ENST00000466818.1	low_high	BM44	ENSG00000101187.15	SLCO4A1	0.829279	0.000183309	-0.0263024	NA
ENST00000466822.1	low_high	BM10	ENSG00000119688.20	ABCD4	0.390351	6.99875e-05	-0.00280855	NA
ENST00000466822.1	low_high	BM22	ENSG00000119688.20	ABCD4	0.462323	2.91978e-05	0.00259069	NA
ENST00000466823.3	low_high	BM10	ENSG00000103335.22	PIEZO1	0.427821	0.00474512	0.000544892	NA
ENST00000466823.3	low_high	BM22	ENSG00000103335.22	PIEZO1	0.439184	0.00182005	0.00131	NA
ENST00000466823.3	low_high	BM36	ENSG00000103335.22	PIEZO1	0.70847	7.69367e-05	0.00237153	NA
ENST00000466823.3	low_high	BM44	ENSG00000103335.22	PIEZO1	0.507982	0.000280564	-0.00169639	NA
ENST00000466827.1	low_high	BM10	ENSG00000187634.11	SAMD11	0.553065	0.00250616	0.00102586	NA
ENST00000466827.1	low_high	BM22	ENSG00000187634.11	SAMD11	0.725647	0.000515489	-0.00710556	NA
ENST00000466827.1	low_high	BM36	ENSG00000187634.11	SAMD11	1.12511	1.38952e-06	0.0242681	NA
ENST00000466827.1	low_high	BM44	ENSG00000187634.11	SAMD11	0.783883	0.000183521	-0.00418782	NA
ENST00000466829.5	low_high	BM44	ENSG00000084636.17	COL16A1	0.394062	0.00167306	-0.00662192	NA
ENST00000466831.2	low_high	BM22	ENSG00000182957.15	SPATA13	0.385966	0.000528978	0.013856	NA
ENST00000466831.2	low_high	BM36	ENSG00000182957.15	SPATA13	0.582441	3.64416e-09	0.000917362	NA
ENST00000466834.1	mid_high	BM36	ENSG00000171811.13	CFAP46	-0.479038	0.00618002	0.0038832	NA
ENST00000466847.5	low_high	BM22	ENSG00000172530.20	BANP	0.388638	3.93976e-05	-0.0111242	NA
ENST00000466847.5	low_high	BM36	ENSG00000172530.20	BANP	0.486713	6.49817e-08	0.00145358	NA
ENST00000466849.5	low_high	BM36	ENSG00000236418.8	HLA-DQA1	0.406542	0.00198481	0.000464843	NA
ENST00000466849.5	low_high	BM44	ENSG00000236418.8	HLA-DQA1	0.445929	0.00292654	0.000811727	NA
ENST00000466852.1	low_high	BM22	ENSG00000168658.18	VWA3B	0.44111	0.0077458	-0.0285904	NA
ENST00000466852.1	low_high	BM36	ENSG00000168658.18	VWA3B	0.603336	0.000125128	-0.00784407	NA
ENST00000466853.1	low_high	BM36	ENSG00000240230.5	COX19	0.0476305	0.56718	-0.0933105	0.000138899
ENST00000466857.5	low_high	BM36	ENSG00000155761.13	SPAG17	0.589508	0.00384541	9.8727e-05	NA
ENST00000466858.5	low_high	BM22	ENSG00000235696.8	C2	0.394041	0.00275115	-2.56944e-05	NA
ENST00000466864.5	low_high	BM22	ENSG00000233312.8	C4B_2	1.62174	1.9379e-05	0.00128847	NA
ENST00000466864.5	low_high	BM36	ENSG00000233312.8	C4B_2	1.37923	6.40828e-05	0.000153927	NA
ENST00000466864.5	low_high	BM44	ENSG00000233312.8	C4B_2	1.10383	0.00213239	0.00275882	NA
ENST00000466865.1	low_high	BM10	ENSG00000163536.12	SERPINI1	-0.545422	0.00245755	-0.0497936	NA
ENST00000466865.1	low_high	BM22	ENSG00000163536.12	SERPINI1	-0.679775	0.00129489	-0.0232582	NA
ENST00000466865.1	low_high	BM36	ENSG00000163536.12	SERPINI1	-0.643518	0.0016837	-0.0133951	0.0658038
ENST00000466865.1	low_high	BM44	ENSG00000163536.12	SERPINI1	-0.634805	0.0019595	0.0100958	NA
ENST00000466868.1	low_high	BM10	ENSG00000102543.14	CDADC1	-0.186012	0.0231621	-0.0739654	0
ENST00000466868.1	low_high	BM44	ENSG00000102543.14	CDADC1	-0.336309	0.000931679	-0.0802247	0
ENST00000466873.5	low_high	BM10	ENSG00000206511.10	GABBR1	0.37895	0.0038469	0.00201599	NA
ENST00000466874.1	low_high	BM10	ENSG00000184481.16	FOXO4	0.410174	0.00146705	0.0104295	NA
ENST00000466874.1	low_high	BM22	ENSG00000184481.16	FOXO4	0.72947	6.39497e-06	0.0215644	NA
ENST00000466874.1	low_high	BM36	ENSG00000184481.16	FOXO4	0.84215	7.11338e-07	-0.0115233	NA
ENST00000466874.1	low_high	BM44	ENSG00000184481.16	FOXO4	0.560693	5.61222e-05	0.0221594	0.346283
ENST00000466874.1	mid_high	BM22	ENSG00000184481.16	FOXO4	0.670361	0.00266525	0.0411088	NA
ENST00000466874.1	mid_high	BM44	ENSG00000184481.16	FOXO4	0.404679	0.217764	0.058374	0.0098835
ENST00000466878.5	low_high	BM22	ENSG00000049540.16	ELN	0.476202	0.000160411	-0.0614843	0.000827862
ENST00000466878.5	low_high	BM36	ENSG00000049540.16	ELN	0.36506	0.0012388	-0.0669226	0.000271292
ENST00000466878.5	low_high	BM44	ENSG00000049540.16	ELN	0.467264	0.000188565	-0.013473	NA
ENST00000466881.1	low_high	BM22	ENSG00000106397.11	PLOD3	0.52573	2.59483e-05	-0.0195393	NA
ENST00000466881.1	low_high	BM36	ENSG00000106397.11	PLOD3	0.479688	5.11814e-05	-0.0672082	0.000444011
ENST00000466881.1	low_high	BM44	ENSG00000106397.11	PLOD3	0.400718	0.000384182	-0.0110559	NA
ENST00000466886.5	low_high	BM22	ENSG00000149499.11	EML3	0.448261	0.000611643	0.00459181	NA
ENST00000466886.5	low_high	BM36	ENSG00000149499.11	EML3	0.554979	0.000456876	-0.00348483	NA
ENST00000466888.5	low_high	BM36	ENSG00000170419.10	VSTM2A	-0.450061	0.007138	0.00255444	NA
ENST00000466896.5	low_high	BM10	ENSG00000128609.14	NDUFA5	-0.494607	0.000224116	0.00179398	NA
ENST00000466896.5	low_high	BM22	ENSG00000128609.14	NDUFA5	-0.556833	0.000270235	-0.0408829	NA
ENST00000466896.5	low_high	BM36	ENSG00000128609.14	NDUFA5	-0.456038	0.000881135	-0.0163813	NA
ENST00000466896.5	low_high	BM44	ENSG00000128609.14	NDUFA5	-0.553688	0.000144432	-0.0478113	0.0449257
ENST00000466898.1	low_high	BM36	ENSG00000178075.19	GRAMD1C	0.401949	0.000130473	-0.0194767	0.483476
ENST00000466903.1	low_high	BM36	ENSG00000114204.14	SERPINI2	0.889183	9.21679e-06	0.0619927	NA
ENST00000466903.1	low_high	BM44	ENSG00000114204.14	SERPINI2	0.596143	0.000542012	0.0182548	NA
ENST00000466912.5	low_high	BM36	ENSG00000204179.10	PTPN20	-0.393699	0.00020919	-0.00765775	NA
ENST00000466913.1	low_high	BM22	ENSG00000185499.16	MUC1	0.700114	0.0025162	0.0510104	NA
ENST00000466913.1	low_high	BM36	ENSG00000185499.16	MUC1	0.932142	6.20698e-05	0.0180698	NA
ENST00000466913.1	low_high	BM44	ENSG00000185499.16	MUC1	0.827426	0.000456039	-0.00116901	NA
ENST00000466914.2	low_high	BM10	ENSG00000162687.17	KCNT2	-0.437038	4.48409e-07	-0.0227148	NA
ENST00000466914.2	low_high	BM22	ENSG00000162687.17	KCNT2	-0.606946	5.76402e-08	-0.0403061	NA
ENST00000466914.2	low_high	BM36	ENSG00000162687.17	KCNT2	-0.449138	9.48756e-06	0.005262	NA
ENST00000466916.1	low_high	BM10	ENSG00000137076.20	TLN1	0.481582	0.000198423	0.00880203	NA
ENST00000466916.1	low_high	BM22	ENSG00000137076.20	TLN1	0.548587	4.61082e-05	0.00854556	NA
ENST00000466916.1	low_high	BM36	ENSG00000137076.20	TLN1	0.601721	4.40401e-06	-0.0202963	NA
ENST00000466916.1	low_high	BM44	ENSG00000137076.20	TLN1	0.445924	0.000109446	0.00587171	NA
ENST00000466924.1	low_high	BM44	ENSG00000158467.16	AHCYL2	0.177048	0.00327496	-0.0623581	6.27894e-05
ENST00000466925.4	low_high	BM36	ENSG00000131089.15	ARHGEF9	-0.439638	2.5891e-06	-0.00413998	NA
ENST00000466925.4	low_high	BM44	ENSG00000131089.15	ARHGEF9	-0.476489	1.12179e-05	-0.00572716	NA
ENST00000466926.1	low_high	BM10	ENSG00000196517.11	SLC6A9	0.544063	9.94877e-05	0.0131808	NA
ENST00000466926.1	low_high	BM22	ENSG00000196517.11	SLC6A9	0.834059	3.39702e-07	0.00110389	NA
ENST00000466926.1	low_high	BM36	ENSG00000196517.11	SLC6A9	0.739505	7.15549e-06	0.0178857	NA
ENST00000466926.1	low_high	BM44	ENSG00000196517.11	SLC6A9	0.381089	0.000928696	0.0152824	NA
ENST00000466927.5	low_high	BM44	ENSG00000117395.12	EBNA1BP2	-0.326392	0.000708412	0.0538489	5.51601e-05
ENST00000466928.5	low_high	BM36	ENSG00000089820.15	ARHGAP4	0.453478	0.00116863	-0.0136598	NA
ENST00000466939.1	low_high	BM22	ENSG00000078081.7	LAMP3	0.454797	0.00583904	0.0139766	NA
ENST00000466939.1	low_high	BM44	ENSG00000078081.7	LAMP3	0.462817	0.00404988	-0.00560247	NA
ENST00000466940.5	low_high	BM22	ENSG00000164076.16	CAMKV	-0.42241	0.00140694	-0.00122375	NA
ENST00000466940.5	low_high	BM36	ENSG00000164076.16	CAMKV	-0.588938	5.08435e-05	-0.000381934	NA
ENST00000466940.5	low_high	BM44	ENSG00000164076.16	CAMKV	-0.379286	0.00186479	5.03062e-05	NA
ENST00000466943.1	low_high	BM22	ENSG00000100060.17	MFNG	0.802796	1.1228e-05	0.00389694	NA
ENST00000466943.1	low_high	BM36	ENSG00000100060.17	MFNG	0.871453	9.67721e-07	-0.00475905	NA
ENST00000466943.1	low_high	BM44	ENSG00000100060.17	MFNG	0.747068	2.58027e-05	0.00672352	NA
ENST00000466945.5	low_high	BM36	ENSG00000184719.11	RNLS	-0.453929	5.97906e-05	-0.00187476	NA
ENST00000466946.5	low_high	BM36	ENSG00000068650.18	ATP11A	0.39599	2.26283e-05	0.0183924	NA
ENST00000466951.1	low_high	BM36	ENSG00000136930.12	PSMB7	-0.379155	9.46282e-06	0.00454215	NA
ENST00000466951.1	low_high	BM44	ENSG00000136930.12	PSMB7	-0.403631	0.000265911	-0.000169198	NA
ENST00000466960.5	low_high	BM44	ENSG00000188372.14	ZP3	0.432815	0.000562041	-0.00348261	NA
ENST00000466961.5	low_high	BM10	ENSG00000101187.15	SLCO4A1	0.654006	0.000927209	0.00129722	NA
ENST00000466961.5	low_high	BM22	ENSG00000101187.15	SLCO4A1	0.980363	3.69849e-05	0.00351611	NA
ENST00000466961.5	low_high	BM36	ENSG00000101187.15	SLCO4A1	1.37774	9.10912e-09	0.00777191	NA
ENST00000466961.5	low_high	BM44	ENSG00000101187.15	SLCO4A1	0.829279	0.000183309	0.00202624	NA
ENST00000466964.1	low_high	BM22	ENSG00000135862.5	LAMC1	0.398022	0.000223202	-0.00401556	NA
ENST00000466967.1	low_high	BM36	ENSG00000215845.10	TSTD1	-0.509811	0.000579423	0.034828	NA
ENST00000466976.1	low_high	BM44	ENSG00000130956.13	HABP4	-0.439782	4.82785e-05	0.0228396	NA
ENST00000466992.1	mid_high	BM36	ENSG00000155085.15	AK9	0.401531	0.0079793	-0.0307925	0.220509
ENST00000466996.5	low_high	BM10	ENSG00000206535.7	LNP1	-0.452337	0.000763683	0.0724884	NA
ENST00000466996.5	low_high	BM22	ENSG00000206535.7	LNP1	-0.421488	0.00303371	0.0650542	NA
ENST00000466996.5	low_high	BM36	ENSG00000206535.7	LNP1	-0.40729	0.000584347	0.0413445	NA
ENST00000466996.5	low_high	BM44	ENSG00000206535.7	LNP1	-0.475692	0.000652237	0.0140916	NA
ENST00000466998.1	low_high	BM22	ENSG00000142910.15	TINAGL1	0.777873	5.00328e-06	-0.00291653	NA
ENST00000466998.1	low_high	BM36	ENSG00000142910.15	TINAGL1	0.722753	4.21794e-06	0.00198936	NA
ENST00000466998.1	low_high	BM44	ENSG00000142910.15	TINAGL1	0.608158	0.000128264	0.00168393	NA
ENST00000466999.1	low_high	BM36	ENSG00000101365.20	IDH3B	-0.511966	2.29669e-06	0.00725203	NA
ENST00000466999.1	low_high	BM44	ENSG00000101365.20	IDH3B	-0.41602	0.000299578	0.0136084	NA
ENST00000467002.1	low_high	BM44	ENSG00000128604.19	IRF5	0.396718	6.96114e-05	0.000577128	NA
ENST00000467009.1	low_high	BM10	ENSG00000116580.18	GON4L	0.608174	0.000332232	-0.00665403	1
ENST00000467009.1	low_high	BM22	ENSG00000116580.18	GON4L	0.478884	0.00519867	-0.00747403	0.889695
ENST00000467009.1	low_high	BM36	ENSG00000116580.18	GON4L	1.14968	1.8615e-09	-0.0213988	0.013529
ENST00000467009.1	low_high	BM44	ENSG00000116580.18	GON4L	0.57896	0.00514425	-0.00335842	1
ENST00000467009.1	mid_high	BM10	ENSG00000116580.18	GON4L	0.806676	0.000343234	-0.0181382	0.369212
ENST00000467009.1	mid_high	BM36	ENSG00000116580.18	GON4L	0.919342	0.00210776	-0.0176503	0.552748
ENST00000467015.1	low_high	BM10	ENSG00000143819.12	EPHX1	0.508402	0.00285549	-0.00603227	NA
ENST00000467015.1	low_high	BM22	ENSG00000143819.12	EPHX1	0.518754	0.000963109	-0.00809056	NA
ENST00000467015.1	low_high	BM36	ENSG00000143819.12	EPHX1	0.541969	0.000737609	0.0448876	NA
ENST00000467025.1	low_high	BM36	ENSG00000231925.11	TAPBP	0.849002	0.00208738	0.00195588	NA
ENST00000467028.1	low_high	BM36	ENSG00000243516.1	RPL12P40	-0.457368	0.00434996	0	NA
ENST00000467029.5	low_high	BM44	ENSG00000173436.14	MINOS1	-0.35884	0.00191095	-0.0648719	0.000950309
ENST00000467030.5	low_high	BM44	ENSG00000158163.14	DZIP1L	0.450563	0.000513227	-0.00598258	NA
ENST00000467034.1	low_high	BM22	ENSG00000165995.19	CACNB2	-0.242888	0.000218036	0.0534389	0.0036723
ENST00000467034.1	low_high	BM36	ENSG00000165995.19	CACNB2	-0.384684	7.41542e-08	0.0292379	NA
ENST00000467035.5	low_high	BM36	ENSG00000105971.14	CAV2	0.31356	6.08357e-06	-0.076077	0
ENST00000467038.6	low_high	BM22	ENSG00000064886.13	CHI3L2	0.783985	0.00598118	-0.00152028	NA
ENST00000467038.6	low_high	BM36	ENSG00000064886.13	CHI3L2	0.905639	6.57534e-05	8.43174e-05	NA
ENST00000467042.1	low_high	BM36	ENSG00000040933.15	INPP4A	-0.418624	7.9796e-08	0.00266184	NA
ENST00000467043.5	low_high	BM36	ENSG00000228867.8	NRM	0.895547	0.000151738	0.0117134	NA
ENST00000467047.1	low_high	BM10	ENSG00000124253.10	PCK1	0.557656	0.00669468	-0.0732202	NA
ENST00000467047.1	low_high	BM22	ENSG00000124253.10	PCK1	0.885694	0.000741194	-0.0488597	NA
ENST00000467047.1	low_high	BM36	ENSG00000124253.10	PCK1	0.942487	9.3103e-05	0.046332	NA
ENST00000467047.1	low_high	BM44	ENSG00000124253.10	PCK1	0.876191	0.00313263	0.0154034	NA
ENST00000467052.1	low_high	BM36	ENSG00000204291.10	COL15A1	0.418433	2.74359e-05	0.00484458	NA
ENST00000467056.6	low_high	BM22	ENSG00000150995.19	ITPR1	-0.385692	0.000635783	-0.000367639	NA
ENST00000467056.6	low_high	BM36	ENSG00000150995.19	ITPR1	-0.434015	3.57687e-05	0.000132178	NA
ENST00000467058.1	low_high	BM22	ENSG00000138095.18	LRPPRC	-0.490719	0.000151927	-0.0154372	NA
ENST00000467063.1	low_high	BM36	ENSG00000162600.11	OMA1	0.416059	0.000149559	0.0335294	NA
ENST00000467063.1	mid_high	BM36	ENSG00000162600.11	OMA1	0.446117	0.00761181	0.00760894	NA
ENST00000467085.1	low_high	BM22	ENSG00000107295.9	SH3GL2	-0.534141	0.00492297	-0.015466	NA
ENST00000467085.1	low_high	BM36	ENSG00000107295.9	SH3GL2	-0.629903	0.000433998	-0.0307217	NA
ENST00000467085.1	low_high	BM44	ENSG00000107295.9	SH3GL2	-0.512321	0.00439802	0.0231314	NA
ENST00000467091.1	low_high	BM22	ENSG00000175899.14	A2M	0.513279	0.000140744	-0.00225639	NA
ENST00000467091.1	low_high	BM36	ENSG00000175899.14	A2M	0.66096	1.06002e-08	-0.0108939	0.71982
ENST00000467094.5	low_high	BM22	ENSG00000224736.7	HLA-V	0.504759	0.00408612	0	NA
ENST00000467094.5	low_high	BM36	ENSG00000224736.7	HLA-V	0.747513	1.76133e-05	-5.76923e-06	NA
ENST00000467097.1	low_high	BM22	ENSG00000233439.8	PSORS1C1	1.25964	0.00177744	0.0440812	NA
ENST00000467097.1	low_high	BM36	ENSG00000233439.8	PSORS1C1	1.01933	0.00388878	-0.154642	NA
ENST00000467098.1	low_high	BM22	ENSG00000204428.12	LY6G5C	0.398531	0.00258612	0.0194767	NA
ENST00000467101.5	low_mid	BM44	ENSG00000101181.17	MTG2	0.0718444	0.280141	0.0635692	0.000168203
ENST00000467102.5	low_high	BM36	ENSG00000231502.6	LSM2	0.401102	2.13349e-05	0.00236379	NA
ENST00000467102.5	mid_high	BM36	ENSG00000231502.6	LSM2	0.395627	0.00676133	0.0109844	NA
ENST00000467108.1	low_high	BM10	ENSG00000197971.14	MBP	0.787949	0.0062455	-0.000866404	1
ENST00000467110.1	low_high	BM44	ENSG00000164078.12	MST1R	0.561439	0.00327402	0.0483793	NA
ENST00000467111.5	low_high	BM10	ENSG00000168961.16	LGALS9	0.605832	0.000240276	0.0410662	NA
ENST00000467111.5	low_high	BM22	ENSG00000168961.16	LGALS9	0.752436	7.94235e-05	0.0285694	NA
ENST00000467111.5	low_high	BM36	ENSG00000168961.16	LGALS9	0.73843	1.62896e-06	0.0482351	NA
ENST00000467116.5	low_high	BM10	ENSG00000077150.18	NFKB2	0.516932	0.0026207	-0.0564442	NA
ENST00000467116.5	low_high	BM22	ENSG00000077150.18	NFKB2	0.787506	5.13312e-05	-0.0447346	NA
ENST00000467116.5	low_high	BM36	ENSG00000077150.18	NFKB2	1.08582	1.77514e-08	-0.0499552	NA
ENST00000467116.5	low_high	BM44	ENSG00000077150.18	NFKB2	0.511063	0.00209767	-0.0226847	NA
ENST00000467117.5	low_high	BM10	ENSG00000128609.14	NDUFA5	-0.494607	0.000224116	0.0127331	NA
ENST00000467117.5	low_high	BM22	ENSG00000128609.14	NDUFA5	-0.556833	0.000270235	0.0104569	NA
ENST00000467117.5	low_high	BM36	ENSG00000128609.14	NDUFA5	-0.456038	0.000881135	0.0346859	NA
ENST00000467117.5	low_high	BM44	ENSG00000128609.14	NDUFA5	-0.553688	0.000144432	0.00839008	1
ENST00000467124.1	low_high	BM36	ENSG00000197969.12	VPS13A	-0.394483	7.75612e-05	-0.00163337	NA
ENST00000467134.5	low_high	BM36	ENSG00000185499.16	MUC1	0.932142	6.20698e-05	-0.0157804	NA
ENST00000467134.5	low_high	BM44	ENSG00000185499.16	MUC1	0.827426	0.000456039	-0.00271124	NA
ENST00000467135.5	low_high	BM36	ENSG00000171132.13	PRKCE	-0.451759	6.16971e-10	0.025025	0.211977
ENST00000467136.5	low_high	BM22	ENSG00000157625.15	TAB3	-0.202572	0.000263002	0.0729843	0.00158979
ENST00000467140.1	low_high	BM22	ENSG00000151789.11	ZNF385D	-0.56392	7.33043e-06	-0.0802149	0
ENST00000467140.1	low_high	BM36	ENSG00000151789.11	ZNF385D	-0.670323	6.04789e-08	-0.036095	0
ENST00000467145.1	low_high	BM36	ENSG00000148848.14	ADAM12	0.523728	0.00016928	-0.0194982	NA
ENST00000467148.1	low_high	BM22	ENSG00000130589.16	HELZ2	0.574864	0.000135402	0.00651514	NA
ENST00000467148.1	low_high	BM36	ENSG00000130589.16	HELZ2	0.692098	7.02281e-05	0.0485497	NA
ENST00000467148.1	low_high	BM44	ENSG00000130589.16	HELZ2	0.573585	0.000515325	0.0243744	NA
ENST00000467159.5	low_high	BM44	ENSG00000115685.14	PPP1R7	-0.388406	0.000148766	0.00568987	NA
ENST00000467172.2	low_high	BM36	ENSG00000138434.16	ITPRID2	0.635545	1.02937e-12	-0.00403559	1
ENST00000467172.2	mid_high	BM36	ENSG00000138434.16	ITPRID2	0.419355	0.00239609	-0.0142532	NA
ENST00000467174.6	low_high	BM10	ENSG00000171109.18	MFN1	-0.309458	0.0010765	-0.0534008	4.67451e-12
ENST00000467174.6	low_high	BM36	ENSG00000171109.18	MFN1	-0.316767	0.00143886	-0.0605761	2.87372e-05
ENST00000467174.6	mid_high	BM10	ENSG00000171109.18	MFN1	-0.25145	0.082729	-0.0506945	6.13965e-08
ENST00000467178.5	low_high	BM10	ENSG00000148337.20	CIZ1	0.429013	0.000114824	-0.000437002	NA
ENST00000467180.1	low_high	BM22	ENSG00000233312.8	C4B_2	1.62174	1.9379e-05	-0.0459901	NA
ENST00000467180.1	low_high	BM36	ENSG00000233312.8	C4B_2	1.37923	6.40828e-05	-0.00995539	NA
ENST00000467180.1	low_high	BM44	ENSG00000233312.8	C4B_2	1.10383	0.00213239	0.00448748	NA
ENST00000467188.1	low_high	BM36	ENSG00000129007.14	CALML4	0.442686	0.0032848	0.022102	NA
ENST00000467189.1	low_high	BM36	ENSG00000242609.1	AC105265.2	1.21285	0.00437941	0	NA
ENST00000467201.5	low_high	BM10	ENSG00000077454.15	LRCH4	0.458162	0.00121421	-0.000852575	NA
ENST00000467201.5	low_high	BM22	ENSG00000077454.15	LRCH4	0.446814	0.00131763	-0.00228569	NA
ENST00000467201.5	low_high	BM36	ENSG00000077454.15	LRCH4	0.432088	0.00780326	0.00916517	NA
ENST00000467201.5	low_high	BM44	ENSG00000077454.15	LRCH4	0.389904	0.000337986	1.73913e-05	NA
ENST00000467210.5	low_high	BM36	ENSG00000144730.17	IL17RD	0.588536	4.87872e-07	0.0100457	NA
ENST00000467220.1	low_high	BM10	ENSG00000126870.15	WDR60	0.295917	0.000932948	-0.076884	6.03376e-05
ENST00000467220.1	low_high	BM22	ENSG00000126870.15	WDR60	0.161845	0.109478	-0.0950989	0.00482981
ENST00000467222.1	low_high	BM10	ENSG00000136143.15	SUCLA2	-0.391706	0.000736637	0.000302118	NA
ENST00000467222.1	low_high	BM22	ENSG00000136143.15	SUCLA2	-0.464496	0.000404572	0.00458306	NA
ENST00000467222.1	low_high	BM44	ENSG00000136143.15	SUCLA2	-0.426673	0.000566542	0.00302685	NA
ENST00000467226.1	low_high	BM44	ENSG00000163806.15	SPDYA	0.427806	0.00467272	0.0514484	NA
ENST00000467228.1	low_high	BM22	ENSG00000182902.13	SLC25A18	0.3819	0.000749502	0.0127678	0.839531
ENST00000467228.1	low_high	BM36	ENSG00000182902.13	SLC25A18	0.444444	0.00023971	0.0101875	NA
ENST00000467234.1	low_high	BM36	ENSG00000124596.16	OARD1	0.411863	0.000119099	-0.00740092	NA
ENST00000467236.1	low_high	BM36	ENSG00000184216.13	IRAK1	0.411761	0.00218002	-0.00892736	NA
ENST00000467239.5	low_high	BM36	ENSG00000171084.15	FAM86JP	-0.432769	0.000644248	0.00643058	NA
ENST00000467248.5	low_high	BM22	ENSG00000164076.16	CAMKV	-0.42241	0.00140694	-0.00569389	NA
ENST00000467248.5	low_high	BM36	ENSG00000164076.16	CAMKV	-0.588938	5.08435e-05	-0.00362384	NA
ENST00000467248.5	low_high	BM44	ENSG00000164076.16	CAMKV	-0.379286	0.00186479	-0.0171782	NA
ENST00000467249.1	low_high	BM10	ENSG00000096746.17	HNRNPH3	0.460168	3.32787e-05	0.00374053	NA
ENST00000467249.1	low_high	BM22	ENSG00000096746.17	HNRNPH3	0.3998	0.00109854	0.000221528	NA
ENST00000467249.1	low_high	BM36	ENSG00000096746.17	HNRNPH3	0.533134	5.6484e-07	0.0136464	NA
ENST00000467249.1	mid_high	BM36	ENSG00000096746.17	HNRNPH3	0.487009	0.00321878	0.00295814	NA
ENST00000467250.1	low_high	BM10	ENSG00000133612.18	AGAP3	0.403109	0.000583807	0.0015564	NA
ENST00000467257.5	low_high	BM36	ENSG00000163638.13	ADAMTS9	0.322852	0.0801273	-0.0789484	3.58796e-06
ENST00000467258.1	low_high	BM22	ENSG00000130775.15	THEMIS2	0.451496	0.000222499	-0.00268333	NA
ENST00000467258.1	low_high	BM36	ENSG00000130775.15	THEMIS2	0.393418	0.00402971	0.00064721	NA
ENST00000467261.5	low_high	BM36	ENSG00000165807.7	PPP1R36	0.385287	0.00223681	0.0870927	NA
ENST00000467266.1	low_high	BM10	ENSG00000119403.14	PHF19	0.387478	0.000264422	-0.00573953	NA
ENST00000467266.1	low_high	BM22	ENSG00000119403.14	PHF19	0.491403	1.64056e-05	0.0153939	NA
ENST00000467266.1	low_high	BM36	ENSG00000119403.14	PHF19	0.454678	0.000495605	-0.0160344	NA
ENST00000467277.1	low_high	BM10	ENSG00000163879.10	DNALI1	0.476739	8.27013e-05	0.0168397	NA
ENST00000467277.1	low_high	BM36	ENSG00000163879.10	DNALI1	0.580096	9.70502e-07	0.0174942	NA
ENST00000467280.1	low_high	BM36	ENSG00000155307.18	SAMSN1	0.745603	8.05247e-06	-0.00344426	NA
ENST00000467280.1	low_high	BM44	ENSG00000155307.18	SAMSN1	0.558159	0.00106509	-0.000885517	NA
ENST00000467281.5	low_high	BM10	ENSG00000004059.10	ARF5	-0.411315	0.00107356	0.000504111	NA
ENST00000467281.5	low_high	BM22	ENSG00000004059.10	ARF5	-0.448638	0.000992179	0.000937639	NA
ENST00000467281.5	low_high	BM36	ENSG00000004059.10	ARF5	-0.606232	4.93304e-06	0.00410699	NA
ENST00000467281.5	low_high	BM44	ENSG00000004059.10	ARF5	-0.457906	0.000250701	0.00234804	NA
ENST00000467291.5	low_high	BM36	ENSG00000002726.20	AOC1	0.552049	0.00147781	0.01595	NA
ENST00000467294.1	low_high	BM36	ENSG00000114388.12	NPRL2	-0.400774	3.68957e-05	0.00304198	NA
ENST00000467297.1	low_high	BM22	ENSG00000171914.16	TLN2	-0.461623	2.29769e-06	0.00945625	NA
ENST00000467297.1	low_high	BM36	ENSG00000171914.16	TLN2	-0.391774	1.80472e-07	-0.000633234	NA
ENST00000467300.5	low_high	BM36	ENSG00000224979.6	LSM2	0.401102	2.13349e-05	0.0166892	NA
ENST00000467300.5	mid_high	BM36	ENSG00000224979.6	LSM2	0.395627	0.00676133	0.0202119	NA
ENST00000467301.1	low_high	BM36	ENSG00000182541.17	LIMK2	0.459525	0.000193695	-0.0205213	NA
ENST00000467302.5	low_high	BM22	ENSG00000134186.11	PRPF38B	0.212373	0.000625556	-0.0635158	0.00218305
ENST00000467302.5	low_high	BM36	ENSG00000134186.11	PRPF38B	0.342742	1.19468e-06	-0.062758	0.000406681
ENST00000467310.1	low_high	BM36	ENSG00000125354.22	2020-09-06	-0.402284	1.97704e-06	0.00436154	NA
ENST00000467316.1	low_high	BM36	ENSG00000152128.13	TMEM163	-0.420809	2.52969e-06	0.0210586	NA
ENST00000467316.1	low_high	BM44	ENSG00000152128.13	TMEM163	-0.40548	0.000267652	0.0176089	NA
ENST00000467322.1	mid_high	BM22	ENSG00000177888.7	ZBTB41	0.0216362	0.904533	-0.0591888	0
ENST00000467322.1	mid_high	BM44	ENSG00000177888.7	ZBTB41	0.130131	0.510824	-0.0516301	0
ENST00000467328.1	low_high	BM36	ENSG00000227746.9	C4A	0.857658	0.00269708	0.0112964	NA
ENST00000467328.1	low_high	BM44	ENSG00000227746.9	C4A	0.810127	0.00352125	-0.0147034	NA
ENST00000467332.1	mid_high	BM36	ENSG00000163320.10	CGGBP1	0.38899	0.00385397	-0.00451622	NA
ENST00000467340.1	low_high	BM22	ENSG00000197142.10	ACSL5	0.482897	0.00272988	0.0124549	NA
ENST00000467340.1	low_high	BM36	ENSG00000197142.10	ACSL5	0.841346	3.02552e-08	0.00805363	NA
ENST00000467340.1	low_high	BM44	ENSG00000197142.10	ACSL5	0.480016	0.00267192	0.00653025	NA
ENST00000467346.1	low_high	BM44	ENSG00000102078.15	SLC25A14	-0.408446	0.00137877	0.0131291	NA
ENST00000467351.1	low_high	BM36	ENSG00000170667.14	RASA4B	0.470373	0.00528266	0.00984461	NA
ENST00000467356.5	low_high	BM10	ENSG00000171988.18	JMJD1C	-0.232451	0.00171665	-0.0519422	2.2169e-06
ENST00000467363.1	low_high	BM44	ENSG00000240097.1	AC104164.2	0.599128	0.00325382	0	NA
ENST00000467370.5	low_high	BM36	ENSG00000144908.13	ALDH1L1	0.385266	0.00557535	0.00195458	NA
ENST00000467376.5	low_high	BM44	ENSG00000197980.12	LEKR1	0.410675	0.00445994	-0.00210491	NA
ENST00000467378.1	low_high	BM22	ENSG00000102226.9	USP11	-0.420992	8.7011e-05	0.00625403	NA
ENST00000467378.1	low_high	BM36	ENSG00000102226.9	USP11	-0.668711	2.56873e-06	0.00729884	NA
ENST00000467378.1	low_high	BM44	ENSG00000102226.9	USP11	-0.427335	0.000114663	0.00245514	NA
ENST00000467379.1	low_high	BM22	ENSG00000180638.17	SLC47A2	0.677203	0.000613173	-0.00452653	NA
ENST00000467379.1	low_high	BM36	ENSG00000180638.17	SLC47A2	0.681363	5.1593e-05	0.0014234	NA
ENST00000467379.1	low_high	BM44	ENSG00000180638.17	SLC47A2	0.597122	9.73241e-05	-0.00502352	NA
ENST00000467383.1	low_high	BM36	ENSG00000136518.16	ACTL6A	0.575028	1.99624e-08	0.00095474	NA
ENST00000467383.1	mid_high	BM36	ENSG00000136518.16	ACTL6A	0.44201	0.00531515	0.0123373	NA
ENST00000467384.6	low_high	BM44	ENSG00000203697.11	CAPN8	0.465671	0.00049642	-0.00289981	NA
ENST00000467385.5	low_high	BM10	ENSG00000128271.21	ADORA2A	0.510392	0.00943518	0.0303331	NA
ENST00000467385.5	low_high	BM22	ENSG00000128271.21	ADORA2A	0.81821	0.000241639	0.0248739	NA
ENST00000467385.5	low_high	BM36	ENSG00000128271.21	ADORA2A	0.933593	0.000197216	-0.0290039	NA
ENST00000467385.5	low_high	BM44	ENSG00000128271.21	ADORA2A	0.957505	0.000188932	-0.0464076	NA
ENST00000467393.5	low_high	BM10	ENSG00000168918.13	INPP5D	0.565341	2.17943e-05	-0.00274568	NA
ENST00000467393.5	low_high	BM22	ENSG00000168918.13	INPP5D	0.539376	0.00013091	0.00240528	NA
ENST00000467393.5	low_high	BM36	ENSG00000168918.13	INPP5D	0.642033	6.5689e-07	-0.00130257	NA
ENST00000467393.5	low_high	BM44	ENSG00000168918.13	INPP5D	0.575505	1.52162e-05	0.013559	NA
ENST00000467393.5	low_mid	BM44	ENSG00000168918.13	INPP5D	0.561787	0.00902652	0.030439	NA
ENST00000467394.5	low_high	BM10	ENSG00000164877.18	MICALL2	0.42232	0.00116658	-0.00133875	NA
ENST00000467394.5	low_high	BM22	ENSG00000164877.18	MICALL2	0.491591	0.000186988	-0.000792778	NA
ENST00000467394.5	low_high	BM36	ENSG00000164877.18	MICALL2	0.662327	6.22828e-05	-0.00183378	NA
ENST00000467394.5	low_high	BM44	ENSG00000164877.18	MICALL2	0.559748	0.000226535	-0.00122511	NA
ENST00000467395.2	low_high	BM22	ENSG00000175029.16	CTBP2	0.47966	0.000154633	-0.000444028	1
ENST00000467395.2	low_high	BM36	ENSG00000175029.16	CTBP2	0.492268	4.75645e-05	-0.00889382	NA
ENST00000467395.2	low_high	BM44	ENSG00000175029.16	CTBP2	0.438744	2.31859e-05	0.00490073	1
ENST00000467396.1	low_high	BM22	ENSG00000198917.12	SPOUT1	0.427649	4.81098e-06	0.0147796	NA
ENST00000467406.2	low_high	BM44	ENSG00000005486.16	RHBDD2	-0.404584	0.000365924	0.0105448	NA
ENST00000467414.1	low_high	BM36	ENSG00000205277.9	MUC12	-0.598425	0.00878675	0.0193635	NA
ENST00000467414.1	low_high	BM44	ENSG00000205277.9	MUC12	-0.613217	0.000354348	0.0143467	NA
ENST00000467415.5	mid_high	BM10	ENSG00000111843.13	TMEM14C	0.0896698	0.500901	0.0763715	0.00803849
ENST00000467415.5	mid_high	BM36	ENSG00000111843.13	TMEM14C	0.306609	0.0270269	0.170636	0.00651122
ENST00000467421.1	low_high	BM36	ENSG00000089820.15	ARHGAP4	0.453478	0.00116863	0.0223128	NA
ENST00000467422.5	low_high	BM10	ENSG00000144366.15	GULP1	-0.392434	0.000240835	-0.00182085	NA
ENST00000467422.5	low_high	BM22	ENSG00000144366.15	GULP1	-0.442956	0.000886439	0.0105049	NA
ENST00000467422.5	low_high	BM36	ENSG00000144366.15	GULP1	-0.476158	1.18223e-05	-0.00379447	NA
ENST00000467425.5	low_high	BM36	ENSG00000196277.15	GRM7	-0.585992	6.74611e-07	0.00231387	NA
ENST00000467432.1	low_high	BM36	ENSG00000075651.15	PLD1	0.388503	1.09231e-05	-0.00364033	NA
ENST00000467433.5	low_high	BM22	ENSG00000130643.8	CALY	-0.591653	0.000175959	-0.01229	1
ENST00000467433.5	low_high	BM36	ENSG00000130643.8	CALY	-0.857734	1.33934e-06	0.0540319	NA
ENST00000467433.5	low_high	BM44	ENSG00000130643.8	CALY	-0.475703	0.000830956	0.0147781	NA
ENST00000467433.5	mid_high	BM22	ENSG00000130643.8	CALY	-0.551751	0.0197161	-0.0560347	0.00374455
ENST00000467434.5	low_high	BM36	ENSG00000119471.14	HSDL2	0.532728	8.31653e-06	0.00023792	NA
ENST00000467444.1	low_high	BM36	ENSG00000079482.12	OPHN1	0.396679	8.55953e-05	-0.00364843	NA
ENST00000467445.1	low_high	BM22	ENSG00000159082.17	SYNJ1	-0.43278	0.0010623	0.00633028	NA
ENST00000467445.1	low_high	BM36	ENSG00000159082.17	SYNJ1	-0.42609	0.000633357	0.0101788	NA
ENST00000467450.5	low_high	BM36	ENSG00000231502.6	LSM2	0.401102	2.13349e-05	0.00883378	NA
ENST00000467450.5	mid_high	BM36	ENSG00000231502.6	LSM2	0.395627	0.00676133	-0.0283037	NA
ENST00000467463.1	low_high	BM10	ENSG00000130827.6	PLXNA3	0.431096	0.00864463	0.0115897	NA
ENST00000467463.1	low_high	BM22	ENSG00000130827.6	PLXNA3	0.589219	0.000804381	0.0169886	NA
ENST00000467463.1	low_high	BM44	ENSG00000130827.6	PLXNA3	0.398172	0.00339224	0.00241742	NA
ENST00000467467.5	low_high	BM22	ENSG00000018408.14	WWTR1	0.777467	3.37154e-06	0.00118	NA
ENST00000467467.5	low_high	BM36	ENSG00000018408.14	WWTR1	1.25819	2.44202e-15	0.000614085	NA
ENST00000467467.5	low_high	BM44	ENSG00000018408.14	WWTR1	0.508484	0.000187827	-0.000321739	NA
ENST00000467479.1	low_high	BM44	ENSG00000172260.14	NEGR1	-0.4518	0.000353669	-0.0487694	0.176109
ENST00000467480.1	low_high	BM36	ENSG00000198355.4	PIM3	0.497291	0.000482534	0.00249735	NA
ENST00000467491.5	low_high	BM10	ENSG00000170525.20	PFKFB3	0.422609	0.000431084	-0.000303945	NA
ENST00000467491.5	low_high	BM22	ENSG00000170525.20	PFKFB3	0.500914	9.89457e-05	0.00294222	NA
ENST00000467491.5	low_high	BM36	ENSG00000170525.20	PFKFB3	0.594668	7.82767e-07	8.40466e-05	NA
ENST00000467496.5	low_high	BM44	ENSG00000102078.15	SLC25A14	-0.408446	0.00137877	0.0111895	NA
ENST00000467497.6	low_high	BM36	ENSG00000107249.22	GLIS3	0.435247	0.000170825	-0.00689661	NA
ENST00000467503.1	low_high	BM36	ENSG00000119900.8	OGFRL1	0.674582	6.37011e-08	0.014326	NA
ENST00000467503.1	mid_high	BM36	ENSG00000119900.8	OGFRL1	0.533926	0.00559705	-0.00356489	NA
ENST00000467506.5	low_high	BM22	ENSG00000172037.13	LAMB2	0.586311	4.78369e-05	0.0104638	NA
ENST00000467506.5	low_high	BM36	ENSG00000172037.13	LAMB2	0.727195	5.82088e-06	-0.00733789	NA
ENST00000467506.5	low_high	BM44	ENSG00000172037.13	LAMB2	0.446174	0.000154168	-0.00601176	NA
ENST00000467507.1	low_high	BM22	ENSG00000142875.19	PRKACB	-0.421819	0.00175732	0.00439431	1
ENST00000467507.1	low_high	BM44	ENSG00000142875.19	PRKACB	-0.420789	0.00157437	0.0074564	1
ENST00000467509.5	low_high	BM36	ENSG00000162600.11	OMA1	0.416059	0.000149559	-0.0275702	NA
ENST00000467509.5	mid_high	BM36	ENSG00000162600.11	OMA1	0.446117	0.00761181	0.029736	NA
ENST00000467515.1	low_high	BM10	ENSG00000196411.9	EPHB4	0.560528	2.65238e-05	0.0044956	NA
ENST00000467516.5	low_high	BM22	ENSG00000166508.17	MCM7	0.486214	2.29769e-06	-0.0133751	NA
ENST00000467516.5	low_high	BM36	ENSG00000166508.17	MCM7	0.497171	2.49419e-05	0.0258706	NA
ENST00000467516.5	low_high	BM44	ENSG00000166508.17	MCM7	0.426815	8.45594e-06	-0.00579679	NA
ENST00000467517.1	low_high	BM10	ENSG00000164867.10	NOS3	0.400488	0.00738892	-0.00107965	NA
ENST00000467517.1	low_high	BM22	ENSG00000164867.10	NOS3	0.67297	0.00029701	0.00233611	NA
ENST00000467517.1	low_high	BM36	ENSG00000164867.10	NOS3	0.660506	0.00100341	-0.000737297	NA
ENST00000467517.1	low_high	BM44	ENSG00000164867.10	NOS3	0.553099	0.00322201	0.00674997	NA
ENST00000467519.5	low_high	BM10	ENSG00000101224.17	CDC25B	0.404571	0.00023451	0.0250795	NA
ENST00000467522.1	low_high	BM22	ENSG00000235233.9	MICA	0.439708	0.00342969	0.00922416	NA
ENST00000467522.1	low_high	BM44	ENSG00000235233.9	MICA	0.393459	0.00598511	0.0107254	NA
ENST00000467525.5	low_high	BM22	ENSG00000143226.13	FCGR2A	0.527089	0.00526117	-0.0166732	NA
ENST00000467525.5	low_high	BM36	ENSG00000143226.13	FCGR2A	0.870091	9.0372e-08	-0.00334082	NA
ENST00000467532.5	low_high	BM36	ENSG00000161249.20	DMKN	-0.405308	4.39967e-05	-0.0149204	NA
ENST00000467532.5	mid_high	BM36	ENSG00000161249.20	DMKN	-0.395419	0.00901108	-0.0232989	NA
ENST00000467534.5	low_high	BM36	ENSG00000167549.18	CORO6	-0.599966	0.000205885	0.0366451	0
ENST00000467539.1	low_high	BM36	ENSG00000138028.15	CGREF1	-0.503955	2.75035e-05	0.0151293	1
ENST00000467540.5	low_high	BM10	ENSG00000143222.11	UFC1	-0.14021	0.0225002	0.0532326	0.00705883
ENST00000467541.5	low_high	BM36	ENSG00000107104.18	KANK1	0.54258	2.16893e-08	-0.00654786	NA
ENST00000467544.2	mid_high	BM36	ENSG00000120438.11	TCP1	0.414658	0.00559705	-0.00566819	NA
ENST00000467545.6	low_high	BM22	ENSG00000150995.19	ITPR1	-0.385692	0.000635783	-0.001525	NA
ENST00000467545.6	low_high	BM36	ENSG00000150995.19	ITPR1	-0.434015	3.57687e-05	-0.0028153	NA
ENST00000467546.5	low_high	BM36	ENSG00000228854.8	NRM	0.895547	0.000151738	0.0539539	NA
ENST00000467554.5	low_high	BM36	ENSG00000231617.8	DAXX	0.779545	0.00924311	0.0218056	NA
ENST00000467555.1	low_high	BM44	ENSG00000188372.14	ZP3	0.432815	0.000562041	0.0311874	NA
ENST00000467564.5	low_high	BM10	ENSG00000133466.13	C1QTNF6	-0.106012	0.132011	-0.0809331	0
ENST00000467565.1	low_high	BM36	ENSG00000183036.10	PCP4	-0.589971	0.00400949	0.0889586	NA
ENST00000467569.5	low_high	BM36	ENSG00000132669.13	RIN2	0.429566	3.34824e-08	0.00871652	NA
ENST00000467572.5	low_high	BM36	ENSG00000132321.16	IQCA1	0.448218	4.40052e-06	-0.00965458	NA
ENST00000467574.5	low_high	BM36	ENSG00000150593.17	PDCD4	0.423737	4.64839e-05	-0.00264569	NA
ENST00000467574.5	mid_high	BM36	ENSG00000150593.17	PDCD4	0.419424	0.00838912	-0.00341088	NA
ENST00000467577.1	low_high	BM44	ENSG00000159216.18	RUNX1	0.403449	0.00299611	0.00700964	NA
ENST00000467580.5	low_high	BM36	ENSG00000078053.16	AMPH	-0.535359	3.50311e-05	0.00157362	NA
ENST00000467582.1	low_high	BM22	ENSG00000198917.12	SPOUT1	0.427649	4.81098e-06	0.00552681	NA
ENST00000467583.1	low_high	BM36	ENSG00000114204.14	SERPINI2	0.889183	9.21679e-06	0.0258159	NA
ENST00000467583.1	low_high	BM44	ENSG00000114204.14	SERPINI2	0.596143	0.000542012	0.00589498	NA
ENST00000467584.1	low_high	BM36	ENSG00000066468.22	FGFR2	0.443758	1.24737e-06	-0.0105245	NA
ENST00000467585.1	low_high	BM10	ENSG00000156976.16	EIF4A2	-0.45367	0.00285526	0.00137226	NA
ENST00000467585.1	low_high	BM22	ENSG00000156976.16	EIF4A2	-0.436892	0.00661124	-4.72222e-05	NA
ENST00000467585.1	low_high	BM44	ENSG00000156976.16	EIF4A2	-0.563615	0.000492366	0.00227884	NA
ENST00000467589.1	low_high	BM36	ENSG00000236592.5	S100A11P2	-0.801467	0.000180277	0	NA
ENST00000467593.1	low_high	BM10	ENSG00000240065.7	PSMB9	0.651174	0.00646475	0.00251788	NA
ENST00000467593.1	low_high	BM22	ENSG00000240065.7	PSMB9	0.796135	0.00431648	0.0215525	NA
ENST00000467609.5	low_high	BM22	ENSG00000180638.17	SLC47A2	0.677203	0.000613173	0.0272599	NA
ENST00000467609.5	low_high	BM36	ENSG00000180638.17	SLC47A2	0.681363	5.1593e-05	0.0133158	NA
ENST00000467609.5	low_high	BM44	ENSG00000180638.17	SLC47A2	0.597122	9.73241e-05	0.0202279	NA
ENST00000467611.1	low_high	BM22	ENSG00000130643.8	CALY	-0.591653	0.000175959	-0.0820239	0.00447542
ENST00000467611.1	low_high	BM36	ENSG00000130643.8	CALY	-0.857734	1.33934e-06	-0.0344335	NA
ENST00000467611.1	low_high	BM44	ENSG00000130643.8	CALY	-0.475703	0.000830956	0.0278502	NA
ENST00000467611.1	mid_high	BM22	ENSG00000130643.8	CALY	-0.551751	0.0197161	-0.0725815	0.00914149
ENST00000467612.5	low_high	BM36	ENSG00000162413.16	KLHL21	0.396139	0.000696348	-0.0032526	NA
ENST00000467615.5	low_high	BM36	ENSG00000136518.16	ACTL6A	0.575028	1.99624e-08	-0.0175232	NA
ENST00000467615.5	mid_high	BM36	ENSG00000136518.16	ACTL6A	0.44201	0.00531515	-0.0168771	NA
ENST00000467619.1	low_high	BM22	ENSG00000244207.8	C4A	0.967606	0.00678331	-0.0156439	NA
ENST00000467619.1	low_high	BM36	ENSG00000244207.8	C4A	1.00992	0.00271083	0.059682	NA
ENST00000467624.1	low_high	BM22	ENSG00000107331.16	ABCA2	0.398244	0.00073829	0.0101061	NA
ENST00000467624.1	low_high	BM36	ENSG00000107331.16	ABCA2	0.443059	0.00625987	-0.00298703	NA
ENST00000467625.5	low_high	BM22	ENSG00000155629.14	PIK3AP1	0.451115	0.00342414	0.0205712	NA
ENST00000467625.5	low_high	BM36	ENSG00000155629.14	PIK3AP1	0.644754	1.51779e-06	0.0146074	NA
ENST00000467637.5	low_high	BM36	ENSG00000161249.20	DMKN	-0.405308	4.39967e-05	0.000192064	NA
ENST00000467637.5	mid_high	BM36	ENSG00000161249.20	DMKN	-0.395419	0.00901108	0.000438417	NA
ENST00000467638.1	low_high	BM22	ENSG00000059378.12	PARP12	0.388594	0.0029033	-0.0141933	NA
ENST00000467638.1	low_high	BM36	ENSG00000059378.12	PARP12	0.585314	1.73649e-06	-0.0169414	NA
ENST00000467638.1	low_high	BM44	ENSG00000059378.12	PARP12	0.539108	4.46064e-05	-0.0126107	NA
ENST00000467639.1	low_high	BM36	ENSG00000041515.15	MYO16	-0.519313	3.55312e-09	0.00034266	NA
ENST00000467639.1	low_mid	BM36	ENSG00000041515.15	MYO16	-0.447315	0.00806808	0.0113414	NA
ENST00000467654.1	low_high	BM22	ENSG00000143226.13	FCGR2A	0.527089	0.00526117	-0.00129472	NA
ENST00000467654.1	low_high	BM36	ENSG00000143226.13	FCGR2A	0.870091	9.0372e-08	-0.0173512	NA
ENST00000467662.5	low_high	BM36	ENSG00000146112.11	PPP1R18	0.661915	0.00640818	-0.00192709	NA
ENST00000467663.5	low_high	BM36	ENSG00000040531.14	CTNS	0.473303	8.81483e-06	-0.00556075	NA
ENST00000467663.5	low_high	BM44	ENSG00000040531.14	CTNS	0.389148	5.07526e-05	-0.0243506	NA
ENST00000467665.1	low_high	BM10	ENSG00000182600.9	SNORC	-0.379139	0.0208648	0.0665501	0.00370519
ENST00000467665.1	low_high	BM44	ENSG00000182600.9	SNORC	-0.00693016	0.971588	0.0696333	0
ENST00000467669.1	low_high	BM10	ENSG00000148411.7	NACC2	0.480217	0.00131659	-0.000856063	NA
ENST00000467669.1	low_high	BM22	ENSG00000148411.7	NACC2	0.465967	0.000333727	0.00137167	NA
ENST00000467669.1	low_high	BM36	ENSG00000148411.7	NACC2	0.857539	4.79358e-07	0.00197676	NA
ENST00000467669.1	low_high	BM44	ENSG00000148411.7	NACC2	0.384432	0.000514457	0.00559186	NA
ENST00000467675.5	low_high	BM10	ENSG00000065154.11	OAT	-0.466813	0.000385399	0.00406557	NA
ENST00000467675.5	low_high	BM22	ENSG00000065154.11	OAT	-0.393984	0.00564942	0.008075	NA
ENST00000467675.5	low_high	BM44	ENSG00000065154.11	OAT	-0.379627	0.00319012	0.00606164	NA
ENST00000467681.5	low_high	BM44	ENSG00000106028.10	SSBP1	-0.451491	0.000361373	-0.00409556	NA
ENST00000467690.5	low_high	BM36	ENSG00000010256.10	UQCRC1	-0.505712	5.67603e-05	0.0111598	NA
ENST00000467691.1	low_high	BM22	ENSG00000143318.12	CASQ1	-0.541751	0.00203077	0.0445614	NA
ENST00000467691.1	low_high	BM36	ENSG00000143318.12	CASQ1	-0.811326	3.19186e-07	-0.0199027	NA
ENST00000467691.1	low_high	BM44	ENSG00000143318.12	CASQ1	-0.543333	0.00299577	0.0606157	0.142723
ENST00000467692.5	low_high	BM44	ENSG00000159216.18	RUNX1	0.403449	0.00299611	0.00424458	NA
ENST00000467702.3	low_high	BM36	ENSG00000157087.18	ATP2B2	-0.477192	9.53606e-06	0.114934	0.00203861
ENST00000467702.3	low_high	BM44	ENSG00000157087.18	ATP2B2	-0.416546	0.000180097	0.01678	NA
ENST00000467702.3	mid_high	BM36	ENSG00000157087.18	ATP2B2	-0.107211	0.619619	0.108645	0.00464806
ENST00000467706.1	low_high	BM44	ENSG00000106100.10	NOD1	0.421431	0.00116431	0.0339758	NA
ENST00000467709.6	low_high	BM36	ENSG00000147459.17	DOCK5	0.422241	5.47497e-05	0.00161563	NA
ENST00000467709.6	low_high	BM44	ENSG00000147459.17	DOCK5	0.382923	0.000823915	-0.00104036	NA
ENST00000467723.1	low_high	BM22	ENSG00000185274.11	GALNT17	-0.419689	0.000175959	0.00537556	NA
ENST00000467723.1	low_high	BM36	ENSG00000185274.11	GALNT17	-0.584869	1.66894e-06	-0.00194851	NA
ENST00000467723.1	low_high	BM44	ENSG00000185274.11	GALNT17	-0.475662	4.56304e-05	-9.95101e-06	NA
ENST00000467724.5	low_high	BM10	ENSG00000133612.18	AGAP3	0.403109	0.000583807	0.0246578	NA
ENST00000467729.5	low_high	BM10	ENSG00000091073.19	DTX2	0.391807	0.00166668	0.00370727	NA
ENST00000467729.5	low_high	BM22	ENSG00000091073.19	DTX2	0.463607	0.000753031	0.0200769	NA
ENST00000467729.5	low_high	BM44	ENSG00000091073.19	DTX2	0.386967	0.00349075	-0.00655683	NA
ENST00000467746.5	low_high	BM22	ENSG00000013810.18	TACC3	0.414661	0.000470727	-0.00219514	NA
ENST00000467746.5	low_high	BM44	ENSG00000013810.18	TACC3	0.395166	0.000726813	-0.0082895	NA
ENST00000467749.1	low_high	BM22	ENSG00000244731.7	C4A	0.740485	0.00191559	0.00182208	NA
ENST00000467749.1	low_high	BM36	ENSG00000244731.7	C4A	1.28685	1.8637e-08	-0.00417476	NA
ENST00000467749.1	low_high	BM44	ENSG00000244731.7	C4A	0.703562	0.00205524	-0.00359326	NA
ENST00000467749.1	low_mid	BM36	ENSG00000244731.7	C4A	1.26419	0.00317717	-0.00449496	NA
ENST00000467749.1	low_mid	BM44	ENSG00000244731.7	C4A	1.0067	0.00902652	-0.00329976	NA
ENST00000467753.1	low_high	BM36	ENSG00000214338.10	SOGA3	-0.43544	0.00507195	0.0269409	NA
ENST00000467755.5	low_high	BM10	ENSG00000123562.16	MORF4L2	-0.394675	0.0012393	-0.0103504	NA
ENST00000467755.5	low_high	BM22	ENSG00000123562.16	MORF4L2	-0.414927	0.00358521	0.000395417	NA
ENST00000467755.5	low_high	BM44	ENSG00000123562.16	MORF4L2	-0.399892	0.00140177	-0.00667088	NA
ENST00000467763.5	low_high	BM36	ENSG00000136147.17	PHF11	0.386829	3.20275e-06	8.16631e-05	NA
ENST00000467767.5	low_high	BM22	ENSG00000173726.10	TOMM20	-0.388827	0.00132178	0.00576583	NA
ENST00000467767.5	low_high	BM44	ENSG00000173726.10	TOMM20	-0.479372	0.000246047	0.0099308	NA
ENST00000467777.1	low_high	BM22	ENSG00000138442.9	WDR12	-0.521795	0.000201271	-0.0204479	0.232295
ENST00000467777.1	low_high	BM44	ENSG00000138442.9	WDR12	-0.404065	0.00126988	-0.0210903	NA
ENST00000467782.5	low_high	BM22	ENSG00000124782.19	RREB1	0.541753	3.947e-05	0.00578542	NA
ENST00000467782.5	low_high	BM36	ENSG00000124782.19	RREB1	0.56723	2.83206e-06	-0.032818	NA
ENST00000467783.1	low_high	BM10	ENSG00000164877.18	MICALL2	0.42232	0.00116658	-0.0378269	NA
ENST00000467783.1	low_high	BM22	ENSG00000164877.18	MICALL2	0.491591	0.000186988	-0.0190269	NA
ENST00000467783.1	low_high	BM36	ENSG00000164877.18	MICALL2	0.662327	6.22828e-05	-0.0243369	NA
ENST00000467783.1	low_high	BM44	ENSG00000164877.18	MICALL2	0.559748	0.000226535	0.00753674	NA
ENST00000467784.1	low_high	BM44	ENSG00000124224.16	PPP4R1L	0.429171	7.87695e-05	0.00690067	NA
ENST00000467786.1	low_high	BM36	ENSG00000127084.18	FGD3	0.602879	0.000579435	0.0309158	NA
ENST00000467787.1	low_high	BM36	ENSG00000114349.9	GNAT1	1.28922	0.00055449	0.141943	NA
ENST00000467790.5	low_high	BM36	ENSG00000137965.10	IFI44	0.404852	0.003785	-0.0190065	NA
ENST00000467790.5	low_high	BM44	ENSG00000137965.10	IFI44	0.532616	2.23745e-05	0.0205961	NA
ENST00000467793.5	low_high	BM22	ENSG00000106538.9	RARRES2	0.500703	0.000418666	0.00283153	NA
ENST00000467799.6	low_high	BM36	ENSG00000095585.16	BLNK	0.420165	0.000670029	0.00155157	NA
ENST00000467802.1	low_high	BM36	ENSG00000016391.10	CHDH	0.534529	1.63293e-05	0.00314689	NA
ENST00000467802.1	low_high	BM44	ENSG00000016391.10	CHDH	0.462209	0.00021765	0.0189605	NA
ENST00000467803.1	low_high	BM36	ENSG00000114503.10	NCBP2	0.40983	5.92376e-05	-0.0111202	NA
ENST00000467805.6	low_high	BM22	ENSG00000138835.22	RGS3	0.446588	3.2436e-05	-0.00202069	NA
ENST00000467805.6	low_high	BM36	ENSG00000138835.22	RGS3	0.451552	0.000900947	0.00151046	NA
ENST00000467812.1	low_high	BM10	ENSG00000100065.14	CARD10	0.457285	0.00295269	-0.00395469	NA
ENST00000467812.1	low_high	BM22	ENSG00000100065.14	CARD10	0.685256	0.000120386	-0.0138142	NA
ENST00000467812.1	low_high	BM36	ENSG00000100065.14	CARD10	0.483728	0.00579473	0.00635691	NA
ENST00000467812.1	low_high	BM44	ENSG00000100065.14	CARD10	0.483154	0.00299423	0.00253469	NA
ENST00000467815.5	low_mid	BM22	ENSG00000196562.14	SULF2	-0.0643586	0.750397	0.0556439	0.000922196
ENST00000467816.1	low_high	BM36	ENSG00000187514.16	PTMA	0.609552	3.73849e-10	0.000519556	NA
ENST00000467816.1	mid_high	BM36	ENSG00000187514.16	PTMA	0.437728	0.00382325	0.000653375	NA
ENST00000467821.1	low_high	BM22	ENSG00000165124.17	SVEP1	-0.412828	0.00140763	0.00816	NA
ENST00000467821.1	low_high	BM36	ENSG00000165124.17	SVEP1	-0.475073	3.12321e-05	0.0129235	NA
ENST00000467836.5	low_high	BM22	ENSG00000224841.9	RGL2	0.403844	8.55655e-06	0.00177889	NA
ENST00000467836.5	low_high	BM36	ENSG00000224841.9	RGL2	0.414922	0.00127291	0.0102119	NA
ENST00000467836.5	low_high	BM44	ENSG00000224841.9	RGL2	0.423936	5.30433e-06	0.0055305	NA
ENST00000467841.5	low_high	BM22	ENSG00000135912.10	TTLL4	0.381735	0.00169511	-0.00233069	NA
ENST00000467841.5	low_high	BM36	ENSG00000135912.10	TTLL4	0.390811	8.84816e-05	-0.0198037	NA
ENST00000467847.1	low_high	BM22	ENSG00000169871.12	TRIM56	0.542428	4.32444e-05	-0.00530875	NA
ENST00000467847.1	low_high	BM36	ENSG00000169871.12	TRIM56	0.546253	4.71903e-06	-0.00312687	NA
ENST00000467847.1	low_high	BM44	ENSG00000169871.12	TRIM56	0.470565	9.1609e-05	0.0079023	NA
ENST00000467850.1	low_high	BM36	ENSG00000118257.16	NRP2	0.44345	1.2512e-05	-0.00988873	NA
ENST00000467860.1	low_high	BM22	ENSG00000160741.16	CRTC2	0.406481	0.00165539	-0.0248958	NA
ENST00000467867.1	low_high	BM36	ENSG00000171314.8	PGAM1	-0.486306	6.45975e-06	0.00182625	NA
ENST00000467867.1	low_high	BM44	ENSG00000171314.8	PGAM1	-0.553558	0.000106665	0.00576846	NA
ENST00000467869.5	low_high	BM22	ENSG00000128886.11	ELL3	0.408114	0.00574833	0.000381491	NA
ENST00000467869.5	low_high	BM44	ENSG00000128886.11	ELL3	0.466917	0.000187827	0.0037473	NA
ENST00000467876.1	low_high	BM10	ENSG00000196305.17	IARS	-0.386815	0.000263394	0.00646794	NA
ENST00000467876.1	low_high	BM22	ENSG00000196305.17	IARS	-0.447918	0.000252613	0.00419944	NA
ENST00000467886.1	low_high	BM22	ENSG00000168542.14	COL3A1	0.879894	0.00259667	0.00932931	NA
ENST00000467888.5	low_high	BM22	ENSG00000116016.13	EPAS1	0.59721	0.00492313	0.00260542	NA
ENST00000467888.5	low_high	BM36	ENSG00000116016.13	EPAS1	0.916982	5.46717e-06	-0.0136124	NA
ENST00000467889.1	low_high	BM36	ENSG00000129007.14	CALML4	0.442686	0.0032848	-0.0141573	NA
ENST00000467895.1	low_high	BM36	ENSG00000178075.19	GRAMD1C	0.401949	0.000130473	-0.00291259	NA
ENST00000467898.3	low_high	BM36	ENSG00000135338.13	LCA5	0.110499	0.242791	-0.0876136	6.92517e-05
ENST00000467899.5	low_high	BM36	ENSG00000010810.17	FYN	0.440233	8.72344e-12	-0.00924959	NA
ENST00000467902.2	low_high	BM44	ENSG00000011485.14	PPP5C	-0.197011	0.000562504	0.0638278	0.000879439
ENST00000467903.5	low_high	BM36	ENSG00000244682.7	FCGR2C	0.790601	2.85743e-05	0.0173498	NA
ENST00000467903.5	low_high	BM44	ENSG00000244682.7	FCGR2C	0.733787	0.000148654	0.0151435	NA
ENST00000467908.1	low_high	BM10	ENSG00000160209.18	PDXK	0.164511	0.00864463	0.0778339	0.000425452
ENST00000467908.1	low_high	BM22	ENSG00000160209.18	PDXK	0.0358599	0.595898	0.136697	1.74922e-42
ENST00000467908.1	low_high	BM36	ENSG00000160209.18	PDXK	-0.0127594	0.929539	0.125989	3.17709e-22
ENST00000467908.1	low_high	BM44	ENSG00000160209.18	PDXK	-0.0172154	0.79192	0.110414	5.28085e-10
ENST00000467908.1	mid_high	BM22	ENSG00000160209.18	PDXK	0.0285468	0.81424	0.113224	1.67729e-17
ENST00000467909.5	low_high	BM36	ENSG00000143036.16	SLC44A3	0.53109	7.94986e-05	0.0743706	NA
ENST00000467913.1	low_high	BM10	ENSG00000164050.12	PLXNB1	0.492846	0.000530955	0.00166545	NA
ENST00000467913.1	low_high	BM22	ENSG00000164050.12	PLXNB1	0.615818	4.32e-06	0.00337208	1
ENST00000467913.1	low_high	BM36	ENSG00000164050.12	PLXNB1	0.840023	1.65056e-07	0.00139802	NA
ENST00000467913.1	low_high	BM44	ENSG00000164050.12	PLXNB1	0.54032	7.38413e-06	0.00387731	NA
ENST00000467917.5	low_high	BM22	ENSG00000173611.17	SCAI	-0.459974	1.78773e-06	0.0108769	1
ENST00000467917.5	low_high	BM36	ENSG00000173611.17	SCAI	-0.45623	9.17352e-07	0.0173166	NA
ENST00000467921.6	low_high	BM36	ENSG00000010810.17	FYN	0.440233	8.72344e-12	-0.0223223	NA
ENST00000467926.5	low_high	BM22	ENSG00000183773.15	AIFM3	0.40526	0.000965759	1.25e-06	NA
ENST00000467929.6	low_high	BM22	ENSG00000182473.21	EXOC7	-0.0855408	0.027255	-0.0526488	9.20774e-10
ENST00000467929.6	low_high	BM36	ENSG00000182473.21	EXOC7	-0.138165	0.0400964	-0.0760782	1.37337e-11
ENST00000467929.6	low_high	BM44	ENSG00000182473.21	EXOC7	-0.0340359	0.284138	-0.052218	5.94258e-10
ENST00000467931.1	low_high	BM22	ENSG00000164692.17	COL1A2	0.63156	0.00532441	-0.00345708	NA
ENST00000467931.1	low_high	BM36	ENSG00000164692.17	COL1A2	0.650784	0.000530508	-0.00210796	NA
ENST00000467934.5	low_high	BM36	ENSG00000163630.10	SYNPR	-0.447417	0.00223918	0.000557746	NA
ENST00000467935.1	low_high	BM36	ENSG00000100362.12	PVALB	-1.20155	0.00063255	-0.00928894	NA
ENST00000467948.1	low_high	BM22	ENSG00000244731.7	C4A	0.740485	0.00191559	-0.00118583	NA
ENST00000467948.1	low_high	BM36	ENSG00000244731.7	C4A	1.28685	1.8637e-08	-0.00878007	NA
ENST00000467948.1	low_high	BM44	ENSG00000244731.7	C4A	0.703562	0.00205524	-9.06307e-05	NA
ENST00000467948.1	low_mid	BM36	ENSG00000244731.7	C4A	1.26419	0.00317717	-0.00784111	NA
ENST00000467948.1	low_mid	BM44	ENSG00000244731.7	C4A	1.0067	0.00902652	-0.000639614	NA
ENST00000467950.1	low_high	BM10	ENSG00000234876.5	NOTCH4	0.581381	0.00204475	0.00924859	NA
ENST00000467950.1	low_high	BM22	ENSG00000234876.5	NOTCH4	0.878744	0.00016378	0.0178936	NA
ENST00000467950.1	low_high	BM36	ENSG00000234876.5	NOTCH4	0.849047	0.000221403	-0.0238372	NA
ENST00000467951.1	low_high	BM36	ENSG00000120437.8	ACAT2	-0.418758	0.00158919	-0.0465287	NA
ENST00000467957.1	low_high	BM36	ENSG00000065978.18	YBX1	0.552838	1.7735e-09	-0.00416468	NA
ENST00000467975.2	low_high	BM10	ENSG00000175395.15	ZNF25	-0.458977	0.000114824	0.0183724	NA
ENST00000467975.2	low_high	BM22	ENSG00000175395.15	ZNF25	-0.572092	0.0001492	0.0364965	0.140864
ENST00000467975.2	low_high	BM36	ENSG00000175395.15	ZNF25	-0.453981	0.000143033	0.0163758	NA
ENST00000467975.2	low_high	BM44	ENSG00000175395.15	ZNF25	-0.43079	0.000406541	0.0318602	0.00254658
ENST00000467977.5	mid_high	BM36	ENSG00000082996.19	RNF13	0.455777	0.00676133	-2.62263e-05	NA
ENST00000467988.2	low_high	BM36	ENSG00000121310.16	ECHDC2	0.383771	0.000167768	1.72264e-05	NA
ENST00000467988.2	low_high	BM44	ENSG00000121310.16	ECHDC2	0.410693	0.000776212	9.85915e-06	NA
ENST00000467989.1	low_high	BM36	ENSG00000206484.10	NRM	0.895547	0.000151738	0.017548	NA
ENST00000467990.1	low_high	BM36	ENSG00000132938.19	MTUS2	-0.395017	0.000502074	0.00118838	NA
ENST00000467994.1	low_high	BM36	ENSG00000163430.11	FSTL1	0.45654	0.000134294	-0.0153181	NA
ENST00000467996.1	mid_high	BM36	ENSG00000082996.19	RNF13	0.455777	0.00676133	0.0280838	NA
ENST00000468003.5	low_high	BM36	ENSG00000165309.13	ARMC3	0.708029	9.89095e-07	0.0167835	NA
ENST00000468003.5	low_high	BM44	ENSG00000165309.13	ARMC3	0.546913	2.76601e-05	0.0118236	NA
ENST00000468004.5	low_high	BM44	ENSG00000239382.10	ALKBH6	-0.388552	7.65035e-05	-0.00227991	NA
ENST00000468007.5	low_high	BM10	ENSG00000225748.9	PRRC2A	0.771335	0.00567597	0.00243953	NA
ENST00000468010.1	low_high	BM22	ENSG00000134108.12	ARL8B	-0.396766	0.00174408	0.00151847	NA
ENST00000468014.5	low_high	BM36	ENSG00000228867.8	NRM	0.895547	0.000151738	-0.0364483	NA
ENST00000468024.5	low_high	BM44	ENSG00000133142.17	TCEAL4	-0.423595	0.000142951	-0.0120071	0.950801
ENST00000468027.5	low_high	BM36	ENSG00000187514.16	PTMA	0.609552	3.73849e-10	-0.00112589	NA
ENST00000468027.5	mid_high	BM36	ENSG00000187514.16	PTMA	0.437728	0.00382325	-0.00121316	NA
ENST00000468038.1	low_high	BM22	ENSG00000000938.12	FGR	0.732678	9.37027e-05	0.00204028	NA
ENST00000468038.1	low_high	BM36	ENSG00000000938.12	FGR	0.920916	1.01181e-05	-0.0124629	NA
ENST00000468038.1	low_high	BM44	ENSG00000000938.12	FGR	0.845431	1.4567e-05	-0.00289783	NA
ENST00000468041.1	low_high	BM36	ENSG00000198853.11	RUSC2	-0.396732	0.00107455	-0.11032	3.3774e-13
ENST00000468043.5	low_high	BM36	ENSG00000174899.10	PQLC2L	-0.697414	0.00177488	-0.0258639	NA
ENST00000468048.5	low_high	BM36	ENSG00000161203.13	AP2M1	-0.595849	2.07698e-07	0.00200447	NA
ENST00000468048.5	low_high	BM44	ENSG00000161203.13	AP2M1	-0.457086	9.76856e-05	0.00387107	NA
ENST00000468052.1	low_high	BM22	ENSG00000102466.15	FGF14	-0.4124	0.00170245	-0.00250208	NA
ENST00000468052.1	low_high	BM36	ENSG00000102466.15	FGF14	-0.526575	7.01846e-05	-0.0161508	NA
ENST00000468052.1	low_high	BM44	ENSG00000102466.15	FGF14	-0.523917	0.000138216	0.0189566	NA
ENST00000468055.1	low_high	BM36	ENSG00000234078.10	DDR1	0.768246	0.00526609	-0.0215226	NA
ENST00000468057.5	low_high	BM36	ENSG00000133065.10	SLC41A1	0.469486	2.60398e-06	0.107928	NA
ENST00000468063.1	low_high	BM36	ENSG00000163060.7	TEKT4	0.803885	0.00184041	0.160234	NA
ENST00000468069.1	low_high	BM36	ENSG00000136643.11	RPS6KC1	0.0415316	0.731074	0.0525012	0.00788882
ENST00000468073.5	low_high	BM36	ENSG00000033050.8	ABCF2	-0.304724	0.000144538	-0.0673611	0.000234419
ENST00000468074.1	low_high	BM36	ENSG00000240695.1	AC117382.1	0.404713	0.00354674	0	NA
ENST00000468074.1	low_high	BM44	ENSG00000240695.1	AC117382.1	0.545365	0.00483458	0	NA
ENST00000468076.5	low_high	BM10	ENSG00000105605.7	CACNG7	0.380568	0.00552676	0.00448484	NA
ENST00000468077.5	low_high	BM22	ENSG00000059588.9	TARBP1	-0.601435	4.78369e-05	0.00720056	NA
ENST00000468077.5	low_high	BM36	ENSG00000059588.9	TARBP1	-0.512424	0.00050621	0.00368678	NA
ENST00000468091.2	low_high	BM36	ENSG00000049323.15	LTBP1	0.561768	7.47291e-07	0.010638	NA
ENST00000468093.5	low_high	BM22	ENSG00000155366.16	RHOC	0.454382	0.000756736	-0.00273014	1
ENST00000468094.5	low_high	BM44	ENSG00000235692.8	PFDN6	-0.440826	0.000462602	0.0188057	NA
ENST00000468095.2	low_high	BM22	ENSG00000135540.11	NHSL1	0.417767	0.0032657	-0.00373208	NA
ENST00000468095.2	low_high	BM36	ENSG00000135540.11	NHSL1	0.48798	8.82064e-05	0.000422264	NA
ENST00000468096.5	low_high	BM22	ENSG00000126561.16	STAT5A	0.428729	0.000531793	0.00647319	NA
ENST00000468096.5	low_high	BM36	ENSG00000126561.16	STAT5A	0.669582	1.38769e-06	-0.0215151	NA
ENST00000468096.5	low_high	BM44	ENSG00000126561.16	STAT5A	0.408123	0.000285216	-0.014954	NA
ENST00000468098.1	low_high	BM36	ENSG00000163430.11	FSTL1	0.45654	0.000134294	8.85157e-05	NA
ENST00000468110.5	low_high	BM36	ENSG00000163630.10	SYNPR	-0.447417	0.00223918	0.00230886	NA
ENST00000468111.1	low_high	BM36	ENSG00000114166.7	KAT2B	0.526035	7.83519e-09	-0.0189082	0.408363
ENST00000468121.1	low_high	BM36	ENSG00000127241.16	MASP1	0.590105	3.28582e-05	0.00909697	NA
ENST00000468124.5	low_high	BM22	ENSG00000183773.15	AIFM3	0.40526	0.000965759	-0.0198822	NA
ENST00000468127.1	low_high	BM36	ENSG00000182158.14	CREB3L2	0.541641	5.19869e-10	-0.00986127	NA
ENST00000468127.1	low_mid	BM36	ENSG00000182158.14	CREB3L2	0.458042	0.0058879	0.00685345	NA
ENST00000468128.5	low_high	BM22	ENSG00000125814.17	NAPB	-0.702805	0.000750795	0.00965125	NA
ENST00000468128.5	low_high	BM36	ENSG00000125814.17	NAPB	-0.613667	0.00103884	0.0170329	NA
ENST00000468128.5	low_high	BM44	ENSG00000125814.17	NAPB	-0.612133	0.00116878	0.00644874	NA
ENST00000468130.1	low_high	BM22	ENSG00000162522.10	KIAA1522	0.133221	0.208967	-0.0609603	0
ENST00000468138.5	low_high	BM36	ENSG00000112812.15	PRSS16	-0.46524	0.000385086	0.00117362	NA
ENST00000468148.5	mid_high	BM36	ENSG00000112210.11	RAB23	0.432949	0.00570869	-0.0278494	NA
ENST00000468152.2	low_high	BM36	ENSG00000010438.16	PRSS3	-0.620573	0.000107979	0.00882516	NA
ENST00000468153.1	low_high	BM36	ENSG00000110651.11	CD81	0.391448	0.00224181	0.0349518	NA
ENST00000468155.5	low_high	BM36	ENSG00000176601.12	MAP3K19	0.997613	5.68261e-06	-0.0162059	NA
ENST00000468155.5	low_high	BM44	ENSG00000176601.12	MAP3K19	0.580476	0.00579952	0.0191717	NA
ENST00000468159.1	low_high	BM36	ENSG00000151276.23	MAGI1	-0.403037	1.59398e-08	-0.018988	NA
ENST00000468173.1	low_high	BM22	ENSG00000135636.13	DYSF	0.462619	0.000321649	0.00206736	NA
ENST00000468177.1	low_high	BM36	ENSG00000165995.19	CACNB2	-0.384684	7.41542e-08	0.00825574	NA
ENST00000468178.5	low_high	BM44	ENSG00000115648.13	MLPH	0.460757	0.000912469	-0.00367667	NA
ENST00000468179.6	low_high	BM10	ENSG00000148444.15	COMMD3	-0.419833	0.000339041	-0.00736719	NA
ENST00000468182.1	low_high	BM22	ENSG00000004838.13	ZMYND10	0.70728	0.000158184	0.0131465	NA
ENST00000468182.1	low_high	BM36	ENSG00000004838.13	ZMYND10	1.03346	1.12692e-06	0.0240614	NA
ENST00000468182.1	low_high	BM44	ENSG00000004838.13	ZMYND10	0.457107	0.00435783	-0.01246	NA
ENST00000468183.5	low_high	BM36	ENSG00000117410.13	ATP6V0B	-0.505931	0.000462141	0.00053662	NA
ENST00000468187.6	low_high	BM22	ENSG00000173068.17	BNC2	0.441814	0.00506876	-0.00319458	NA
ENST00000468187.6	low_high	BM36	ENSG00000173068.17	BNC2	0.644259	4.88306e-05	-0.0168264	NA
ENST00000468195.2	low_high	BM10	ENSG00000152954.11	NRSN1	0.46595	0.000836225	-9.58887e-05	NA
ENST00000468195.2	low_high	BM22	ENSG00000152954.11	NRSN1	0.684839	0.00788068	-2.58333e-05	NA
ENST00000468203.1	low_high	BM36	ENSG00000234668.3	ATP6V1G2	-0.726512	0.00981086	0.00177009	NA
ENST00000468204.2	low_high	BM44	ENSG00000111832.12	RWDD1	-0.11049	0.205858	0.0611541	2.7282e-06
ENST00000468206.6	low_high	BM36	ENSG00000127084.18	FGD3	0.602879	0.000579435	-0.109393	NA
ENST00000468209.5	low_high	BM36	ENSG00000107672.14	NSMCE4A	0.268617	0.00119599	0.0680717	5.35596e-05
ENST00000468210.5	low_high	BM10	ENSG00000136521.12	NDUFB5	-0.445841	0.000178685	-0.00207404	NA
ENST00000468210.5	low_high	BM22	ENSG00000136521.12	NDUFB5	-0.427609	0.00296488	0.00647042	NA
ENST00000468214.1	low_high	BM22	ENSG00000106333.12	PCOLCE	0.598587	0.000555295	0.00634208	NA
ENST00000468214.1	low_high	BM36	ENSG00000106333.12	PCOLCE	0.579982	0.000669968	-0.00921324	NA
ENST00000468214.1	low_high	BM44	ENSG00000106333.12	PCOLCE	0.452784	0.00106028	0.00237955	NA
ENST00000468217.1	low_high	BM36	ENSG00000116679.15	IVNS1ABP	0.380449	4.92564e-05	-0.00167321	NA
ENST00000468221.5	low_high	BM44	ENSG00000018280.16	SLC11A1	0.534355	0.00247787	-0.00465	NA
ENST00000468224.1	low_high	BM10	ENSG00000123496.7	IL13RA2	-0.48432	0.00527739	0.0237751	NA
ENST00000468231.5	low_high	BM44	ENSG00000002016.17	RAD52	0.431702	0.000182956	0.00646292	NA
ENST00000468234.1	low_high	BM44	ENSG00000132824.13	SERINC3	-0.423791	0.000288658	0.00367878	0.61048
ENST00000468237.5	low_high	BM10	ENSG00000224389.9	C4B	0.573558	0.00733121	-0.0181249	NA
ENST00000468237.5	low_high	BM36	ENSG00000224389.9	C4B	1.08859	1.50468e-05	0.0197724	0.86396
ENST00000468237.5	low_high	BM44	ENSG00000224389.9	C4B	0.692141	0.00249697	-0.0193292	NA
ENST00000468237.5	low_mid	BM36	ENSG00000224389.9	C4B	1.27647	0.00806808	0.0892058	NA
ENST00000468243.5	low_high	BM36	ENSG00000137193.13	PIM1	0.545299	0.000335543	-0.0228289	NA
ENST00000468249.1	low_high	BM36	ENSG00000177989.13	ODF3B	0.861853	5.84355e-05	0.00237753	NA
ENST00000468249.1	low_high	BM44	ENSG00000177989.13	ODF3B	0.574261	0.00242059	-0.0463407	NA
ENST00000468251.5	low_high	BM36	ENSG00000148700.14	ADD3	0.413564	4.10577e-06	-0.00010046	NA
ENST00000468252.1	low_high	BM36	ENSG00000095585.16	BLNK	0.420165	0.000670029	-0.0313506	NA
ENST00000468256.1	low_high	BM36	ENSG00000118257.16	NRP2	0.44345	1.2512e-05	-0.00903239	NA
ENST00000468257.2	low_high	BM36	ENSG00000134716.10	CYP2J2	0.542189	1.62014e-07	0.0123443	NA
ENST00000468260.5	low_high	BM10	ENSG00000103148.15	NPRL3	0.452232	9.10967e-05	0.00376449	NA
ENST00000468260.5	low_high	BM22	ENSG00000103148.15	NPRL3	0.43366	0.000425537	-0.00100278	NA
ENST00000468261.1	low_high	BM10	ENSG00000143127.12	ITGA10	0.416769	0.00143292	-0.0438961	NA
ENST00000468261.1	low_high	BM22	ENSG00000143127.12	ITGA10	0.539538	0.000566548	-0.0697256	NA
ENST00000468261.1	low_high	BM36	ENSG00000143127.12	ITGA10	0.54472	2.07851e-05	-0.0897356	NA
ENST00000468261.1	low_high	BM44	ENSG00000143127.12	ITGA10	0.715944	3.3602e-05	-0.0354947	NA
ENST00000468262.5	low_high	BM22	ENSG00000198959.11	TGM2	0.536781	0.00385894	-0.0306683	0.753202
ENST00000468262.5	low_high	BM36	ENSG00000198959.11	TGM2	0.866357	6.37796e-06	-0.0168148	0.92774
ENST00000468262.5	low_high	BM44	ENSG00000198959.11	TGM2	0.488298	0.00578486	0.0329265	NA
ENST00000468267.1	low_high	BM44	ENSG00000106028.10	SSBP1	-0.451491	0.000361373	-2.63319e-06	NA
ENST00000468271.5	low_high	BM22	ENSG00000163618.17	CADPS	-0.417225	0.00174408	0.00557597	NA
ENST00000468271.5	low_high	BM36	ENSG00000163618.17	CADPS	-0.490417	0.000209856	0.0112739	NA
ENST00000468278.1	low_high	BM36	ENSG00000106648.13	GALNTL5	-0.516762	0.000260252	0.000431429	NA
ENST00000468281.1	low_high	BM44	ENSG00000224438.3	RPL23AP14	0.647758	0.00598487	0	NA
ENST00000468283.1	low_high	BM22	ENSG00000117114.19	ADGRL2	-0.439918	0.000325047	-0.0137028	NA
ENST00000468283.1	low_high	BM36	ENSG00000117114.19	ADGRL2	-0.48294	2.94376e-05	-0.0154998	NA
ENST00000468286.5	low_high	BM44	ENSG00000118473.21	SGIP1	-0.200591	0.000179887	-0.0547016	0.0063194
ENST00000468289.1	mid_high	BM36	ENSG00000082996.19	RNF13	0.455777	0.00676133	0.00303516	NA
ENST00000468291.1	low_high	BM22	ENSG00000043355.11	ZIC2	0.724737	0.00051714	0.0325049	NA
ENST00000468291.1	low_high	BM36	ENSG00000043355.11	ZIC2	1.15319	1.21181e-07	-0.0449128	NA
ENST00000468291.1	low_high	BM44	ENSG00000043355.11	ZIC2	0.439099	0.00584421	0.0121184	NA
ENST00000468293.5	low_high	BM10	ENSG00000164867.10	NOS3	0.400488	0.00738892	-0.00982612	NA
ENST00000468293.5	low_high	BM22	ENSG00000164867.10	NOS3	0.67297	0.00029701	-0.00589431	NA
ENST00000468293.5	low_high	BM36	ENSG00000164867.10	NOS3	0.660506	0.00100341	0.000860103	NA
ENST00000468293.5	low_high	BM44	ENSG00000164867.10	NOS3	0.553099	0.00322201	0.00528959	NA
ENST00000468299.5	low_high	BM10	ENSG00000225890.10	HLA-DQA1	1.08606	0.00893705	-0.0176214	NA
ENST00000468299.5	low_high	BM44	ENSG00000225890.10	HLA-DQA1	0.828523	0.00283003	0.0198543	NA
ENST00000468303.5	low_high	BM44	ENSG00000001460.17	STPG1	-0.0699066	0.220865	0.0628509	0
ENST00000468303.5	low_mid	BM44	ENSG00000001460.17	STPG1	-0.0270811	0.741957	0.0660537	0
ENST00000468304.1	low_high	BM44	ENSG00000005486.16	RHBDD2	-0.404584	0.000365924	0.00653337	NA
ENST00000468308.1	low_high	BM36	ENSG00000071967.11	CYBRD1	0.669915	6.15923e-11	-0.0387632	0.0105617
ENST00000468311.1	low_high	BM22	ENSG00000143256.4	PFDN2	0.0917833	0.671776	-0.0519347	0
ENST00000468311.1	low_high	BM44	ENSG00000143256.4	PFDN2	-0.50365	0.000425589	0.0210275	NA
ENST00000468311.1	low_mid	BM10	ENSG00000143256.4	PFDN2	0.116052	1	0.116791	0
ENST00000468311.1	mid_high	BM10	ENSG00000143256.4	PFDN2	0.180026	0.416302	-0.107274	0
ENST00000468318.5	low_high	BM22	ENSG00000143771.11	CNIH4	-0.0254368	0.786793	-0.0547143	0.00184805
ENST00000468323.5	low_high	BM10	ENSG00000070087.14	PFN2	-0.445823	0.000857064	-9.49336e-05	NA
ENST00000468323.5	low_high	BM22	ENSG00000070087.14	PFN2	-0.629648	0.00015622	-0.000596944	NA
ENST00000468323.5	low_high	BM36	ENSG00000070087.14	PFN2	-0.47458	0.000286152	0.000879659	NA
ENST00000468323.5	low_high	BM44	ENSG00000070087.14	PFN2	-0.57626	9.08318e-05	-0.000115217	NA
ENST00000468325.5	low_high	BM10	ENSG00000213199.7	ASIC3	0.379038	0.00632751	-0.00843775	NA
ENST00000468325.5	low_high	BM22	ENSG00000213199.7	ASIC3	0.404502	0.00461468	-0.00547972	NA
ENST00000468326.1	low_high	BM36	ENSG00000242441.7	GTF2A1L	0.732115	0.00930678	0.00554976	NA
ENST00000468337.1	low_high	BM22	ENSG00000130429.14	ARPC1B	0.46371	6.07656e-05	-0.0350701	NA
ENST00000468337.1	low_high	BM36	ENSG00000130429.14	ARPC1B	0.428314	8.14245e-06	-0.0670193	0.0707573
ENST00000468337.1	low_high	BM44	ENSG00000130429.14	ARPC1B	0.436794	0.000130792	-0.00125961	NA
ENST00000468338.5	low_high	BM36	ENSG00000197565.15	COL4A6	0.605108	0.00874669	0.0298205	NA
ENST00000468339.1	low_high	BM22	ENSG00000243570.9	CFB	0.458212	0.00519796	0.0145285	NA
ENST00000468339.1	low_high	BM36	ENSG00000243570.9	CFB	0.511806	0.000852947	-0.0139897	NA
ENST00000468340.5	low_high	BM36	ENSG00000232414.6	CYP21A2	0.882929	0.00526719	-0.00338358	NA
ENST00000468345.1	low_high	BM36	ENSG00000148700.14	ADD3	0.413564	4.10577e-06	-5.39274e-05	1
ENST00000468346.5	low_high	BM22	ENSG00000225635.7	DDAH2	0.472797	0.000555295	-0.00573181	NA
ENST00000468346.5	low_high	BM36	ENSG00000225635.7	DDAH2	0.559701	0.000223854	-0.00987698	NA
ENST00000468352.5	low_high	BM22	ENSG00000115419.12	GLS	-0.451672	0.00110213	-0.00443944	NA
ENST00000468352.5	low_high	BM36	ENSG00000115419.12	GLS	-0.457696	0.000349311	-0.0186417	NA
ENST00000468353.1	low_high	BM36	ENSG00000164742.15	ADCY1	-0.451949	2.51262e-06	0.00892866	NA
ENST00000468358.5	low_high	BM36	ENSG00000013297.11	CLDN11	0.593749	0.000162064	-0.000150975	NA
ENST00000468362.5	low_high	BM10	ENSG00000156976.16	EIF4A2	-0.45367	0.00285526	-0.000196802	NA
ENST00000468362.5	low_high	BM22	ENSG00000156976.16	EIF4A2	-0.436892	0.00661124	0.0006125	NA
ENST00000468362.5	low_high	BM44	ENSG00000156976.16	EIF4A2	-0.563615	0.000492366	0.00140269	NA
ENST00000468373.1	low_high	BM10	ENSG00000196154.11	S100A4	0.685796	0.00051135	-0.0209584	NA
ENST00000468373.1	low_high	BM22	ENSG00000196154.11	S100A4	1.39617	3.24173e-08	-0.0225497	NA
ENST00000468373.1	low_high	BM36	ENSG00000196154.11	S100A4	1.17877	4.40081e-07	-0.0291368	NA
ENST00000468373.1	low_high	BM44	ENSG00000196154.11	S100A4	0.730021	0.000464697	-0.0197108	NA
ENST00000468379.1	low_high	BM22	ENSG00000136830.11	FAM129B	0.605003	7.10272e-05	0.0222287	NA
ENST00000468379.1	low_high	BM36	ENSG00000136830.11	FAM129B	0.811963	1.06854e-05	0.00836184	NA
ENST00000468379.1	low_high	BM44	ENSG00000136830.11	FAM129B	0.490152	0.000388728	0.00700759	NA
ENST00000468382.5	low_high	BM36	ENSG00000182185.18	RAD51B	0.417716	3.2468e-07	-0.00378741	NA
ENST00000468389.5	low_high	BM22	ENSG00000123243.14	ITIH5	0.582626	0.00038633	0.00412722	NA
ENST00000468389.5	low_high	BM36	ENSG00000123243.14	ITIH5	0.624486	3.12327e-05	0.00132224	NA
ENST00000468389.5	low_high	BM44	ENSG00000123243.14	ITIH5	0.47581	0.00141626	0.000708726	NA
ENST00000468393.5	low_high	BM36	ENSG00000016402.13	IL20RA	0.626763	8.71835e-05	-0.0250156	NA
ENST00000468395.1	low_high	BM36	ENSG00000173947.13	PIFO	0.686082	3.60349e-05	-0.0133076	NA
ENST00000468397.1	low_high	BM36	ENSG00000008128.22	CDK11A	0.424316	5.61169e-06	-0.0113398	NA
ENST00000468398.1	low_high	BM22	ENSG00000163762.6	TM4SF18	0.732364	4.32444e-05	-0.00476181	NA
ENST00000468398.1	low_high	BM36	ENSG00000163762.6	TM4SF18	0.622758	5.31589e-05	0.00270669	NA
ENST00000468399.2	low_high	BM36	ENSG00000162946.22	DISC1	0.452247	8.41839e-08	-0.00281021	NA
ENST00000468400.1	low_high	BM36	ENSG00000114166.7	KAT2B	0.526035	7.83519e-09	0.000222887	1
ENST00000468405.1	low_high	BM10	ENSG00000225890.10	HLA-DQA1	1.08606	0.00893705	0.000680233	NA
ENST00000468405.1	low_high	BM44	ENSG00000225890.10	HLA-DQA1	0.828523	0.00283003	-0.00780374	NA
ENST00000468408.5	low_high	BM36	ENSG00000091436.16	MAP3K20	0.731699	1.44077e-14	-0.0108527	NA
ENST00000468408.5	mid_high	BM36	ENSG00000091436.16	MAP3K20	0.398707	0.00613125	-0.00130413	NA
ENST00000468421.1	low_high	BM10	ENSG00000163132.6	MSX1	0.709373	0.000125489	0.00319963	NA
ENST00000468421.1	low_high	BM22	ENSG00000163132.6	MSX1	0.82405	0.000156328	-0.017344	NA
ENST00000468421.1	low_high	BM36	ENSG00000163132.6	MSX1	1.36578	1.6391e-10	-0.0280368	NA
ENST00000468421.1	mid_high	BM10	ENSG00000163132.6	MSX1	0.789025	0.00166714	-0.0344181	NA
ENST00000468421.1	mid_high	BM36	ENSG00000163132.6	MSX1	0.941508	0.0045223	-0.0359	NA
ENST00000468422.1	low_high	BM22	ENSG00000114353.16	GNAI2	0.445266	0.00038633	0.00629639	NA
ENST00000468425.2	low_high	BM44	ENSG00000130770.17	ATP5IF1	-0.736134	0.000270818	0.0103261	NA
ENST00000468426.1	low_high	BM36	ENSG00000157087.18	ATP2B2	-0.477192	9.53606e-06	0.00844488	NA
ENST00000468426.1	low_high	BM44	ENSG00000157087.18	ATP2B2	-0.416546	0.000180097	0.0070071	NA
ENST00000468428.1	low_high	BM36	ENSG00000125844.15	RRBP1	0.501629	2.414e-05	-0.0208978	NA
ENST00000468431.1	low_high	BM36	ENSG00000069535.13	MAOB	0.475364	1.43962e-06	-0.0299289	NA
ENST00000468434.1	low_high	BM36	ENSG00000241592.1	AC021074.2	-0.703018	0.00357882	0	NA
ENST00000468436.1	low_high	BM36	ENSG00000103852.12	TTC23	0.411536	1.1382e-07	-0.00118174	NA
ENST00000468437.1	low_high	BM44	ENSG00000122432.17	SPATA1	0.407624	0.00120087	0.0218789	NA
ENST00000468440.5	low_high	BM44	ENSG00000231321.9	RXRB	0.812589	0.00156447	0.024715	NA
ENST00000468445.1	low_high	BM36	ENSG00000004799.7	PDK4	1.08984	1.82742e-09	-0.0237125	0.00523031
ENST00000468445.1	low_high	BM44	ENSG00000004799.7	PDK4	0.428926	0.00890045	0.0102829	NA
ENST00000468445.1	mid_high	BM36	ENSG00000004799.7	PDK4	0.769913	0.00613125	-0.0191989	NA
ENST00000468449.5	low_high	BM36	ENSG00000163444.11	TMEM183A	-0.385038	0.000107609	0.0243548	NA
ENST00000468454.1	low_high	BM36	ENSG00000054356.13	PTPRN	-0.461617	0.000953686	0.018783	1
ENST00000468459.5	low_high	BM44	ENSG00000084636.17	COL16A1	0.394062	0.00167306	0.00250416	NA
ENST00000468468.5	low_high	BM22	ENSG00000214063.10	TSPAN4	0.450387	0.00113847	0.0120869	NA
ENST00000468468.5	low_high	BM36	ENSG00000214063.10	TSPAN4	0.588485	0.000809113	-0.00256194	NA
ENST00000468468.5	low_high	BM44	ENSG00000214063.10	TSPAN4	0.409145	0.00150965	0.0152199	NA
ENST00000468469.5	low_high	BM10	ENSG00000148444.15	COMMD3	-0.419833	0.000339041	0.016638	NA
ENST00000468474.5	low_high	BM22	ENSG00000157554.18	ERG	0.488168	0.00971426	-0.0228276	NA
ENST00000468474.5	low_high	BM36	ENSG00000157554.18	ERG	0.730142	1.84334e-05	-0.0382527	NA
ENST00000468483.5	low_high	BM44	ENSG00000203879.11	GDI1	-0.493381	6.93599e-05	0.0048226	NA
ENST00000468488.1	low_high	BM22	ENSG00000167110.17	GOLGA2	0.501923	0.000395963	-0.00530319	NA
ENST00000468488.1	low_high	BM36	ENSG00000167110.17	GOLGA2	1.10152	0.000106881	0.000280553	NA
ENST00000468488.1	mid_high	BM36	ENSG00000167110.17	GOLGA2	1.28401	0.00321878	-0.00424133	NA
ENST00000468492.5	low_high	BM36	ENSG00000065809.13	FAM107B	0.497381	0.000159218	-0.000584236	NA
ENST00000468505.5	low_high	BM10	ENSG00000168000.14	BSCL2	-0.384921	0.00183059	0.00083314	NA
ENST00000468505.5	low_high	BM22	ENSG00000168000.14	BSCL2	-0.480884	0.000676724	0.00125125	NA
ENST00000468505.5	low_high	BM36	ENSG00000168000.14	BSCL2	-0.727671	1.66702e-06	0.00209033	NA
ENST00000468505.5	low_high	BM44	ENSG00000168000.14	BSCL2	-0.527113	0.000199839	-0.000181843	NA
ENST00000468507.1	low_high	BM44	ENSG00000160856.20	FCRL3	0.39643	0.00263359	0.000816289	NA
ENST00000468511.5	low_high	BM36	ENSG00000021355.12	SERPINB1	0.509727	8.53982e-07	0.0302085	NA
ENST00000468512.1	low_high	BM36	ENSG00000171219.8	CDC42BPG	1.48527	0.000291245	0.103476	NA
ENST00000468512.1	low_high	BM44	ENSG00000171219.8	CDC42BPG	1.21557	0.000951016	0.0677867	NA
ENST00000468516.1	low_high	BM36	ENSG00000139445.17	FOXN4	1.07797	0.000395219	0.0130389	NA
ENST00000468517.5	low_high	BM22	ENSG00000049540.16	ELN	0.476202	0.000160411	0.00111569	NA
ENST00000468517.5	low_high	BM44	ENSG00000049540.16	ELN	0.467264	0.000188565	-0.00817391	NA
ENST00000468518.1	low_high	BM36	ENSG00000091136.13	LAMB1	-0.447295	9.79501e-07	-0.00794621	0.393335
ENST00000468521.1	low_high	BM44	ENSG00000121764.11	HCRTR1	-0.501192	0.00250624	-0.0538902	NA
ENST00000468523.2	low_high	BM36	ENSG00000158711.13	ELK4	0.552792	7.81119e-10	0.0443349	NA
ENST00000468523.2	mid_high	BM36	ENSG00000158711.13	ELK4	0.440511	0.00189391	0.0404607	NA
ENST00000468525.5	low_high	BM44	ENSG00000164078.12	MST1R	0.561439	0.00327402	-0.0373198	NA
ENST00000468527.1	low_high	BM36	ENSG00000229320.3	KRT8P12	0.450073	3.52478e-06	0.0662913	NA
ENST00000468530.1	low_high	BM22	ENSG00000116016.13	EPAS1	0.59721	0.00492313	0.00396514	NA
ENST00000468530.1	low_high	BM36	ENSG00000116016.13	EPAS1	0.916982	5.46717e-06	-0.00366991	NA
ENST00000468531.1	low_high	BM36	ENSG00000184007.20	PTP4A2	0.640515	5.52535e-07	-0.00211834	NA
ENST00000468531.1	mid_high	BM36	ENSG00000184007.20	PTP4A2	0.622948	0.00189391	0.017827	NA
ENST00000468539.5	low_high	BM36	ENSG00000167716.18	WDR81	0.516257	0.000532143	-0.00562619	NA
ENST00000468544.1	low_high	BM36	ENSG00000107833.10	NPM3	-0.598545	3.36512e-05	0.00505062	NA
ENST00000468546.5	low_high	BM10	ENSG00000091073.19	DTX2	0.391807	0.00166668	-0.0146909	NA
ENST00000468546.5	low_high	BM22	ENSG00000091073.19	DTX2	0.463607	0.000753031	-0.0211975	NA
ENST00000468546.5	low_high	BM44	ENSG00000091073.19	DTX2	0.386967	0.00349075	0.010604	NA
ENST00000468549.1	low_high	BM36	ENSG00000095713.13	CRTAC1	-0.404067	0.000600493	0.000250488	NA
ENST00000468556.1	low_high	BM10	ENSG00000170324.20	FRMPD2	-0.617446	4.1485e-05	0.00215453	NA
ENST00000468556.1	low_high	BM44	ENSG00000170324.20	FRMPD2	-0.533971	0.000134454	0.0154167	NA
ENST00000468564.6	low_high	BM10	ENSG00000138964.16	PARVG	0.456037	0.00105754	-0.00574797	NA
ENST00000468564.6	low_high	BM22	ENSG00000138964.16	PARVG	0.686882	7.08022e-05	0.0115008	NA
ENST00000468564.6	low_high	BM36	ENSG00000138964.16	PARVG	0.84687	1.39529e-07	0.0226039	NA
ENST00000468564.6	low_high	BM44	ENSG00000138964.16	PARVG	0.743568	3.18356e-05	0.0172223	NA
ENST00000468565.1	low_high	BM10	ENSG00000196739.14	COL27A1	0.490045	0.000514789	0.00313032	NA
ENST00000468565.1	low_high	BM22	ENSG00000196739.14	COL27A1	0.587784	9.85712e-05	-0.024269	NA
ENST00000468565.1	low_high	BM36	ENSG00000196739.14	COL27A1	0.536066	2.43608e-05	0.0171334	NA
ENST00000468565.1	low_high	BM44	ENSG00000196739.14	COL27A1	0.740436	3.44371e-05	0.000634078	NA
ENST00000468569.1	low_high	BM22	ENSG00000173611.17	SCAI	-0.459974	1.78773e-06	-0.00395292	1
ENST00000468569.1	low_high	BM36	ENSG00000173611.17	SCAI	-0.45623	9.17352e-07	-0.00234185	NA
ENST00000468573.5	low_high	BM22	ENSG00000133019.11	CHRM3	-0.460676	0.00044743	-0.0112154	NA
ENST00000468573.5	low_high	BM36	ENSG00000133019.11	CHRM3	-0.591458	4.40304e-07	0.00454066	NA
ENST00000468587.1	low_high	BM10	ENSG00000018625.14	ATP1A2	0.414316	0.00866353	-0.00128488	NA
ENST00000468587.1	low_high	BM36	ENSG00000018625.14	ATP1A2	0.609227	3.18689e-05	-0.00124057	1
ENST00000468588.1	low_high	BM36	ENSG00000031698.12	SARS	-0.474862	1.69561e-07	0.00722665	NA
ENST00000468588.1	low_high	BM44	ENSG00000031698.12	SARS	-0.45212	0.000175709	0.0131431	NA
ENST00000468612.5	low_high	BM36	ENSG00000111859.16	NEDD9	0.437575	1.45269e-05	0.00360869	NA
ENST00000468614.1	low_high	BM36	ENSG00000073849.14	ST6GAL1	0.420994	3.14215e-07	-0.00924144	NA
ENST00000468616.5	low_high	BM22	ENSG00000186522.14	2020-09-10	0.44873	8.67326e-05	-0.00184292	NA
ENST00000468616.5	low_high	BM36	ENSG00000186522.14	2020-09-10	0.880304	2.30778e-12	-0.00862064	NA
ENST00000468616.5	mid_high	BM36	ENSG00000186522.14	2020-09-10	0.649187	0.00128577	-0.0111635	NA
ENST00000468633.1	low_high	BM36	ENSG00000148450.12	MSRB2	-0.229243	5.07954e-05	-0.0668626	1.27402e-06
ENST00000468635.5	low_high	BM22	ENSG00000142910.15	TINAGL1	0.777873	5.00328e-06	0	NA
ENST00000468635.5	low_high	BM44	ENSG00000142910.15	TINAGL1	0.608158	0.000128264	0.00241736	NA
ENST00000468637.3	low_high	BM44	ENSG00000142973.13	CYP4B1	0.606263	0.000229105	0.00841524	NA
ENST00000468638.1	low_high	BM36	ENSG00000040933.15	INPP4A	-0.418624	7.9796e-08	0.00661983	NA
ENST00000468639.5	low_high	BM22	ENSG00000135046.13	ANXA1	0.397327	0.00174408	-0.0175568	NA
ENST00000468639.5	low_high	BM36	ENSG00000135046.13	ANXA1	0.779024	6.13312e-07	-0.0234248	NA
ENST00000468641.1	low_high	BM36	ENSG00000106278.11	PTPRZ1	0.402902	6.63636e-05	-0.0160346	NA
ENST00000468643.5	low_high	BM10	ENSG00000185272.13	RBM11	-0.471028	0.00119835	-0.0307915	NA
ENST00000468643.5	low_high	BM22	ENSG00000185272.13	RBM11	-0.629031	0.000557816	0.0139794	NA
ENST00000468643.5	low_high	BM36	ENSG00000185272.13	RBM11	-0.612519	0.000120206	-0.0175029	NA
ENST00000468643.5	low_high	BM44	ENSG00000185272.13	RBM11	-0.41511	0.00374462	0.00129634	NA
ENST00000468644.5	low_high	BM44	ENSG00000005486.16	RHBDD2	-0.404584	0.000365924	0.00040398	NA
ENST00000468648.5	mid_high	BM36	ENSG00000082996.19	RNF13	0.455777	0.00676133	-0.00396396	NA
ENST00000468654.1	low_high	BM36	ENSG00000161681.15	SHANK1	0.277342	0.154357	0.0557275	1.40506e-06
ENST00000468658.1	low_high	BM22	ENSG00000157445.14	CACNA2D3	-0.379142	0.000150452	0.011765	NA
ENST00000468658.1	low_high	BM36	ENSG00000157445.14	CACNA2D3	-0.506588	1.51691e-07	-0.00917351	NA
ENST00000468662.5	low_high	BM10	ENSG00000154783.11	FGD5	0.386327	0.00200867	0.0110088	NA
ENST00000468662.5	low_high	BM22	ENSG00000154783.11	FGD5	0.575148	0.000101281	0.0233293	NA
ENST00000468662.5	low_high	BM36	ENSG00000154783.11	FGD5	0.626965	7.50634e-05	-0.00984382	NA
ENST00000468662.5	low_high	BM44	ENSG00000154783.11	FGD5	0.397095	0.00238748	0.0141236	NA
ENST00000468681.1	low_high	BM36	ENSG00000240738.1	AF279873.2	0.698569	0.00163918	0	NA
ENST00000468685.5	low_high	BM44	ENSG00000234729.9	AGER	0.525296	0.00680149	-0.0301253	NA
ENST00000468689.2	low_high	BM10	ENSG00000002933.8	TMEM176A	0.422589	0.00294959	-0.00444485	NA
ENST00000468689.2	low_high	BM22	ENSG00000002933.8	TMEM176A	0.572427	0.000332564	0.0137978	NA
ENST00000468689.2	low_high	BM36	ENSG00000002933.8	TMEM176A	0.509309	0.0003396	0.00228218	NA
ENST00000468692.1	low_high	BM36	ENSG00000162777.16	DENND2D	0.604101	0.000120096	-0.0753311	NA
ENST00000468693.5	low_high	BM10	ENSG00000180353.10	HCLS1	0.402093	0.0039531	-0.0194081	NA
ENST00000468693.5	low_high	BM36	ENSG00000180353.10	HCLS1	0.751311	1.0543e-08	-0.013242	NA
ENST00000468704.1	mid_high	BM36	ENSG00000183726.10	TMEM50A	0.393621	0.00445434	-0.00990573	NA
ENST00000468710.1	low_high	BM36	ENSG00000161267.11	BDH1	-0.498349	1.94915e-08	0.00313694	NA
ENST00000468711.5	low_high	BM22	ENSG00000115944.14	COX7A2L	-0.386125	0.00131769	0.000489444	NA
ENST00000468714.5	low_high	BM22	ENSG00000163239.12	TDRD10	0.649946	0.00261646	0.038421	NA
ENST00000468714.5	low_high	BM36	ENSG00000163239.12	TDRD10	1.05624	1.05175e-06	0.0385564	NA
ENST00000468714.5	low_high	BM44	ENSG00000163239.12	TDRD10	0.682153	0.00390585	0.0192037	NA
ENST00000468717.5	low_high	BM36	ENSG00000183036.10	PCP4	-0.589971	0.00400949	0.0125179	NA
ENST00000468721.1	low_high	BM44	ENSG00000018280.16	SLC11A1	0.534355	0.00247787	-0.00710622	NA
ENST00000468723.1	low_high	BM22	ENSG00000136235.16	GPNMB	0.464715	0.00360792	-0.00257653	NA
ENST00000468723.1	low_high	BM36	ENSG00000136235.16	GPNMB	0.979594	2.25277e-09	0.000790872	NA
ENST00000468723.1	low_high	BM44	ENSG00000136235.16	GPNMB	0.464584	0.00356206	0.000963105	NA
ENST00000468723.1	mid_high	BM36	ENSG00000136235.16	GPNMB	0.668863	0.00842489	-0.00313201	NA
ENST00000468726.1	low_high	BM44	ENSG00000159216.18	RUNX1	0.403449	0.00299611	-0.000453184	NA
ENST00000468728.1	low_high	BM22	ENSG00000072858.10	SIDT1	-0.403748	7.86527e-05	-0.0135993	NA
ENST00000468728.1	low_high	BM36	ENSG00000072858.10	SIDT1	-0.600844	1.0543e-08	-0.0217704	NA
ENST00000468734.1	low_high	BM36	ENSG00000172578.11	KLHL6	0.407543	5.96651e-07	0.0171139	NA
ENST00000468734.1	low_high	BM44	ENSG00000172578.11	KLHL6	0.56445	2.62983e-06	0.00329085	NA
ENST00000468747.5	low_high	BM36	ENSG00000065809.13	FAM107B	0.497381	0.000159218	0.00582725	NA
ENST00000468767.6	low_high	BM36	ENSG00000136518.16	ACTL6A	0.575028	1.99624e-08	0.00719572	NA
ENST00000468767.6	mid_high	BM36	ENSG00000136518.16	ACTL6A	0.44201	0.00531515	0.000531132	NA
ENST00000468769.1	low_high	BM36	ENSG00000181722.16	ZBTB20	0.532273	6.68883e-09	-0.00872473	NA
ENST00000468773.1	low_high	BM22	ENSG00000228454.7	C4B	1.17814	2.97415e-05	-0.00281417	NA
ENST00000468773.1	low_high	BM36	ENSG00000228454.7	C4B	1.24516	4.41235e-07	-0.029283	NA
ENST00000468773.1	low_high	BM44	ENSG00000228454.7	C4B	1.1002	3.86175e-05	-0.0046733	NA
ENST00000468774.3	low_high	BM36	ENSG00000105409.18	ATP1A3	-0.623748	0.00169469	0.00911092	NA
ENST00000468774.3	low_high	BM44	ENSG00000105409.18	ATP1A3	-0.616606	0.00141489	0.00260796	NA
ENST00000468778.5	low_high	BM44	ENSG00000005448.16	WDR54	-0.381582	0.000780457	0.0110268	NA
ENST00000468783.1	low_high	BM22	ENSG00000155629.14	PIK3AP1	0.451115	0.00342414	0.0174756	NA
ENST00000468783.1	low_high	BM36	ENSG00000155629.14	PIK3AP1	0.644754	1.51779e-06	0.00410962	NA
ENST00000468786.1	low_high	BM10	ENSG00000130702.15	LAMA5	0.582858	0.000745229	-0.0104841	NA
ENST00000468786.1	low_high	BM22	ENSG00000130702.15	LAMA5	0.640527	0.000294135	-0.004495	NA
ENST00000468786.1	low_high	BM36	ENSG00000130702.15	LAMA5	0.825961	1.59381e-05	0.015573	NA
ENST00000468786.1	low_high	BM44	ENSG00000130702.15	LAMA5	0.535996	0.00176658	-0.00125089	NA
ENST00000468788.5	low_high	BM10	ENSG00000185272.13	RBM11	-0.471028	0.00119835	-0.0075135	NA
ENST00000468788.5	low_high	BM22	ENSG00000185272.13	RBM11	-0.629031	0.000557816	-0.0231393	NA
ENST00000468788.5	low_high	BM36	ENSG00000185272.13	RBM11	-0.612519	0.000120206	-0.0219009	NA
ENST00000468788.5	low_high	BM44	ENSG00000185272.13	RBM11	-0.41511	0.00374462	-0.0626376	NA
ENST00000468789.5	low_high	BM22	ENSG00000085276.17	MECOM	0.504348	0.00137278	0.0166232	NA
ENST00000468789.5	low_high	BM36	ENSG00000085276.17	MECOM	0.599158	2.0881e-05	0.00476509	NA
ENST00000468789.5	low_high	BM44	ENSG00000085276.17	MECOM	0.976517	0.00108793	0.00731457	NA
ENST00000468789.5	low_mid	BM44	ENSG00000085276.17	MECOM	1.72904	1.8448e-05	0.0018785	NA
ENST00000468790.1	low_high	BM22	ENSG00000165806.19	CASP7	0.469067	0.000346437	0.0107501	NA
ENST00000468790.1	low_high	BM36	ENSG00000165806.19	CASP7	0.655203	2.11021e-08	-0.0125817	NA
ENST00000468792.1	low_high	BM10	ENSG00000163359.15	COL6A3	0.475618	0.00531674	0.00394664	NA
ENST00000468792.1	low_high	BM22	ENSG00000163359.15	COL6A3	0.880438	0.000162953	0.00186375	NA
ENST00000468792.1	low_high	BM36	ENSG00000163359.15	COL6A3	0.898978	1.27525e-06	-0.0125119	NA
ENST00000468792.1	mid_high	BM10	ENSG00000163359.15	COL6A3	0.689389	0.00677281	-0.0174014	NA
ENST00000468792.1	mid_high	BM22	ENSG00000163359.15	COL6A3	0.980818	0.00270609	-0.00803507	NA
ENST00000468796.1	low_high	BM10	ENSG00000133612.18	AGAP3	0.403109	0.000583807	6.51163e-05	NA
ENST00000468797.1	low_high	BM44	ENSG00000240775.1	AC021205.1	0.684783	0.0067356	0	NA
ENST00000468800.5	low_high	BM36	ENSG00000008128.22	CDK11A	0.424316	5.61169e-06	-0.00324724	NA
ENST00000468804.5	low_high	BM22	ENSG00000108094.14	CUL2	-0.194754	0.0189737	0.0629896	0.000483358
ENST00000468810.1	mid_high	BM36	ENSG00000143947.13	RPS27A	0.431503	0.00459646	-0.000182661	NA
ENST00000468811.5	low_high	BM36	ENSG00000124596.16	OARD1	0.411863	0.000119099	-0.000743824	NA
ENST00000468812.5	low_high	BM22	ENSG00000196262.13	PPIA	-0.382389	0.00910787	0.00291667	NA
ENST00000468812.5	low_high	BM36	ENSG00000196262.13	PPIA	-0.610743	2.93115e-06	0.014178	0.631968
ENST00000468812.5	low_high	BM44	ENSG00000196262.13	PPIA	-0.441206	0.00217549	0.00442627	NA
ENST00000468813.1	low_high	BM22	ENSG00000146592.16	CREB5	-0.379426	0.0274518	-0.138852	0.000791705
ENST00000468813.1	low_high	BM44	ENSG00000146592.16	CREB5	0.334086	0.0542361	0.130029	3.60671e-05
ENST00000468813.1	mid_high	BM44	ENSG00000146592.16	CREB5	0.283184	0.7263	0.11967	0.00209915
ENST00000468818.1	low_high	BM10	ENSG00000116459.10	ATP5PB	-0.435973	0.000217787	0.00486678	NA
ENST00000468818.1	low_high	BM22	ENSG00000116459.10	ATP5PB	-0.438487	0.00113128	0.00670819	NA
ENST00000468818.1	low_high	BM44	ENSG00000116459.10	ATP5PB	-0.382835	0.00240624	0.0285914	NA
ENST00000468824.1	low_high	BM36	ENSG00000100075.9	SLC25A1	0.394773	0.00857945	-0.0144939	NA
ENST00000468829.1	low_high	BM22	ENSG00000228454.7	C4B	1.17814	2.97415e-05	-0.0235729	NA
ENST00000468829.1	low_high	BM36	ENSG00000228454.7	C4B	1.24516	4.41235e-07	0.000202681	NA
ENST00000468829.1	low_high	BM44	ENSG00000228454.7	C4B	1.1002	3.86175e-05	0.00707795	NA
ENST00000468856.1	low_high	BM36	ENSG00000152689.17	RASGRP3	0.539419	2.5169e-08	-0.00447947	NA
ENST00000468858.5	low_high	BM22	ENSG00000235233.9	MICA	0.439708	0.00342969	-0.00132546	NA
ENST00000468858.5	low_high	BM44	ENSG00000235233.9	MICA	0.393459	0.00598511	-0.0148387	NA
ENST00000468867.1	low_high	BM10	ENSG00000116580.18	GON4L	0.608174	0.000332232	-0.00856362	1
ENST00000468867.1	low_high	BM22	ENSG00000116580.18	GON4L	0.478884	0.00519867	-0.00870569	NA
ENST00000468867.1	low_high	BM36	ENSG00000116580.18	GON4L	1.14968	1.8615e-09	0.00115612	1
ENST00000468867.1	low_high	BM44	ENSG00000116580.18	GON4L	0.57896	0.00514425	-0.00656191	NA
ENST00000468867.1	mid_high	BM10	ENSG00000116580.18	GON4L	0.806676	0.000343234	-0.00968379	1
ENST00000468867.1	mid_high	BM36	ENSG00000116580.18	GON4L	0.919342	0.00210776	0.000894318	1
ENST00000468868.1	low_high	BM36	ENSG00000136273.12	HUS1	0.106022	0.159062	-0.0535579	0.000107448
ENST00000468869.2	low_high	BM36	ENSG00000197329.11	PELI1	0.529745	3.11103e-10	0.00538429	NA
ENST00000468880.1	low_high	BM36	ENSG00000171345.13	KRT19	0.74267	0.00395785	-0.0126014	NA
ENST00000468887.1	low_high	BM22	ENSG00000117280.12	RAB29	0.415707	2.17587e-05	-0.00095625	NA
ENST00000468887.1	low_high	BM36	ENSG00000117280.12	RAB29	0.603194	2.23509e-12	0.00396715	NA
ENST00000468890.1	low_high	BM36	ENSG00000196865.4	NHLRC2	0.248428	0.000578795	-0.0505787	0
ENST00000468898.1	low_high	BM22	ENSG00000118432.12	CNR1	-0.597846	0.000175959	0.0131911	NA
ENST00000468898.1	low_high	BM36	ENSG00000118432.12	CNR1	-0.634023	1.50468e-05	0.0124133	NA
ENST00000468898.1	low_high	BM44	ENSG00000118432.12	CNR1	-0.402128	0.00204065	0.00659911	NA
ENST00000468901.1	low_high	BM10	ENSG00000118733.16	OLFM3	-0.567313	0.000530211	0.0413658	NA
ENST00000468901.1	low_high	BM22	ENSG00000118733.16	OLFM3	-0.805886	0.000230784	0.054215	0.00156208
ENST00000468901.1	low_high	BM36	ENSG00000118733.16	OLFM3	-0.953898	5.28767e-06	0.0521854	NA
ENST00000468901.1	low_high	BM44	ENSG00000118733.16	OLFM3	-0.611121	0.00076052	0.0532076	NA
ENST00000468903.1	low_high	BM36	ENSG00000197635.9	DPP4	-0.57179	0.000954721	0.0120549	NA
ENST00000468906.1	low_high	BM36	ENSG00000231617.8	DAXX	0.779545	0.00924311	-0.00878373	NA
ENST00000468911.1	low_high	BM36	ENSG00000077279.18	DCX	-0.550048	7.53572e-08	-0.0250787	NA
ENST00000468923.5	low_high	BM36	ENSG00000114503.10	NCBP2	0.40983	5.92376e-05	-0.00380141	NA
ENST00000468930.5	low_high	BM36	ENSG00000112812.15	PRSS16	-0.46524	0.000385086	-0.00282061	NA
ENST00000468936.5	low_high	BM10	ENSG00000224389.9	C4B	0.573558	0.00733121	-0.0146858	NA
ENST00000468936.5	low_high	BM36	ENSG00000224389.9	C4B	1.08859	1.50468e-05	-0.0151001	NA
ENST00000468936.5	low_high	BM44	ENSG00000224389.9	C4B	0.692141	0.00249697	-0.00752327	NA
ENST00000468936.5	low_mid	BM36	ENSG00000224389.9	C4B	1.27647	0.00806808	0.00414344	NA
ENST00000468943.1	low_high	BM36	ENSG00000112312.9	GMNN	0.383577	0.00307356	-0.00870642	NA
ENST00000468953.1	low_high	BM22	ENSG00000163507.13	CIP2A	-0.467947	0.000689974	0.00758333	NA
ENST00000468953.1	low_high	BM36	ENSG00000163507.13	CIP2A	-0.416025	0.00087474	0.00983741	NA
ENST00000468954.1	low_high	BM10	ENSG00000117266.15	CDK18	0.520583	0.000339041	0.00306175	NA
ENST00000468954.1	low_high	BM22	ENSG00000117266.15	CDK18	0.652188	3.7628e-05	0.00225514	NA
ENST00000468954.1	low_high	BM36	ENSG00000117266.15	CDK18	0.569935	0.000346742	-9.71289e-05	NA
ENST00000468954.1	low_high	BM44	ENSG00000117266.15	CDK18	0.427702	0.000420619	-0.00155631	NA
ENST00000468956.1	low_high	BM10	ENSG00000126767.17	ELK1	0.439902	5.14399e-05	4.53488e-05	NA
ENST00000468956.1	low_high	BM36	ENSG00000126767.17	ELK1	0.464087	1.22924e-05	-0.00430512	NA
ENST00000468958.1	low_high	BM10	ENSG00000204574.12	ABCF1	0.531193	0.00695103	0.001561	NA
ENST00000468958.1	low_high	BM36	ENSG00000204574.12	ABCF1	0.698685	0.000839616	0.00201046	NA
ENST00000468959.1	low_high	BM22	ENSG00000117228.9	GBP1	0.712679	0.000743053	0.000702361	NA
ENST00000468959.1	low_high	BM36	ENSG00000117228.9	GBP1	1.07233	3.83824e-09	-0.00954068	NA
ENST00000468964.1	low_high	BM22	ENSG00000151651.15	ADAM8	0.381985	0.00351461	0.0194437	NA
ENST00000468964.1	low_high	BM44	ENSG00000151651.15	ADAM8	0.445547	0.00449701	0.00882704	NA
ENST00000468966.1	low_high	BM36	ENSG00000156860.15	FBRS	0.485485	0.000604288	0.0110853	NA
ENST00000468978.2	low_high	BM22	ENSG00000185499.16	MUC1	0.700114	0.0025162	-0.0158284	NA
ENST00000468978.2	low_high	BM36	ENSG00000185499.16	MUC1	0.932142	6.20698e-05	-0.00999727	NA
ENST00000468978.2	low_high	BM44	ENSG00000185499.16	MUC1	0.827426	0.000456039	-0.00389083	NA
ENST00000468979.1	low_high	BM10	ENSG00000101224.17	CDC25B	0.404571	0.00023451	0.0151298	NA
ENST00000468982.5	low_high	BM36	ENSG00000177398.18	UMODL1	-0.507156	0.000529512	-0.00873257	NA
ENST00000468985.5	low_high	BM36	ENSG00000188313.12	PLSCR1	0.54608	0.0001186	0.0287813	NA
ENST00000468994.5	low_high	BM10	ENSG00000225748.9	PRRC2A	0.771335	0.00567597	-0.00359473	NA
ENST00000468994.5	low_high	BM22	ENSG00000225748.9	PRRC2A	0.879954	0.00681932	-0.00831778	NA
ENST00000468996.2	low_high	BM22	ENSG00000069702.10	TGFBR3	0.447097	7.11492e-05	0.0182875	NA
ENST00000468996.2	low_high	BM36	ENSG00000069702.10	TGFBR3	0.867395	4.5054e-13	0.0431877	NA
ENST00000468996.2	mid_high	BM10	ENSG00000069702.10	TGFBR3	0.428745	0.00508394	0.027327	NA
ENST00000468996.2	mid_high	BM36	ENSG00000069702.10	TGFBR3	0.494495	0.00722868	0.0275157	NA
ENST00000468997.5	low_high	BM36	ENSG00000155111.14	CDK19	0.588717	1.78034e-10	0.00573979	NA
ENST00000468997.5	mid_high	BM36	ENSG00000155111.14	CDK19	0.481166	0.00128577	-0.0133731	NA
ENST00000468999.1	low_high	BM36	ENSG00000091136.13	LAMB1	-0.447295	9.79501e-07	-0.027383	0.0264937
ENST00000469005.1	low_high	BM36	ENSG00000163430.11	FSTL1	0.45654	0.000134294	-0.0212916	NA
ENST00000469013.1	low_high	BM36	ENSG00000163406.10	SLC15A2	0.392761	0.000225938	-0.00458131	NA
ENST00000469018.5	low_high	BM36	ENSG00000131067.16	GGT7	-0.512336	7.3631e-06	0.0357137	NA
ENST00000469024.1	low_high	BM44	ENSG00000092850.11	TEKT2	0.528402	5.31088e-05	-0.0420226	NA
ENST00000469028.2	low_high	BM44	ENSG00000100138.14	SNU13	-0.412906	0.000502434	0.00404434	NA
ENST00000469032.1	low_high	BM36	ENSG00000104327.7	CALB1	-0.489832	6.17909e-07	0.0153001	1
ENST00000469040.1	low_high	BM22	ENSG00000114805.17	PLCH1	-0.46362	0.000135721	0.0105099	NA
ENST00000469040.1	low_high	BM36	ENSG00000114805.17	PLCH1	-0.493379	8.12565e-06	0.00718852	NA
ENST00000469040.1	low_high	BM44	ENSG00000114805.17	PLCH1	-0.395787	0.000457697	0.0153161	NA
ENST00000469043.1	low_high	BM22	ENSG00000092108.20	SCFD1	-0.380648	0.000155293	0.00417806	NA
ENST00000469048.6	low_high	BM36	ENSG00000185507.20	IRF7	0.670573	0.000957066	-0.000344231	NA
ENST00000469049.5	low_high	BM22	ENSG00000242685.7	HLA-DMA	0.651198	0.00131541	-0.00446736	NA
ENST00000469049.5	low_high	BM36	ENSG00000242685.7	HLA-DMA	0.511372	0.00683453	0.00446126	NA
ENST00000469056.1	low_high	BM22	ENSG00000175193.13	PARL	-0.407245	8.56361e-05	-0.00229639	NA
ENST00000469072.5	low_high	BM36	ENSG00000240771.6	ARHGEF25	-0.465413	3.97716e-05	0.00425626	NA
ENST00000469080.5	low_high	BM22	ENSG00000102226.9	USP11	-0.420992	8.7011e-05	0.000994861	NA
ENST00000469080.5	low_high	BM36	ENSG00000102226.9	USP11	-0.668711	2.56873e-06	0.00114182	NA
ENST00000469080.5	low_high	BM44	ENSG00000102226.9	USP11	-0.427335	0.000114663	-0.000136405	NA
ENST00000469085.1	low_high	BM36	ENSG00000114166.7	KAT2B	0.526035	7.83519e-09	-0.0186465	0.0214063
ENST00000469086.5	low_high	BM36	ENSG00000100242.15	SUN2	0.388	0.00977898	0.0136014	1
ENST00000469086.5	low_high	BM44	ENSG00000100242.15	SUN2	0.437213	6.23347e-06	0.0123104	NA
ENST00000469087.1	low_high	BM44	ENSG00000159216.18	RUNX1	0.403449	0.00299611	0.00499718	NA
ENST00000469090.5	low_high	BM36	ENSG00000167549.18	CORO6	-0.599966	0.000205885	0.029429	NA
ENST00000469094.5	low_high	BM22	ENSG00000241534.9	CFB	0.461808	0.00400726	0.0164294	NA
ENST00000469094.5	low_high	BM36	ENSG00000241534.9	CFB	0.489511	0.00041857	0.0134213	NA
ENST00000469098.1	low_high	BM36	ENSG00000115828.16	QPCT	-0.391887	0.0077438	0.0565929	NA
ENST00000469098.1	low_high	BM44	ENSG00000115828.16	QPCT	-0.512666	0.000741788	0.0252929	NA
ENST00000469104.5	low_high	BM36	ENSG00000124596.16	OARD1	0.411863	0.000119099	-0.0153532	NA
ENST00000469106.4	low_high	BM10	ENSG00000054179.11	ENTPD2	0.485019	0.0076802	-0.0312753	NA
ENST00000469106.4	low_high	BM22	ENSG00000054179.11	ENTPD2	0.662204	0.000444462	-0.0259624	NA
ENST00000469106.4	low_high	BM36	ENSG00000054179.11	ENTPD2	0.845429	4.1077e-05	-0.00401823	NA
ENST00000469106.4	low_high	BM44	ENSG00000054179.11	ENTPD2	0.491657	0.00259887	0.00147826	NA
ENST00000469108.1	low_high	BM36	ENSG00000164885.12	CDK5	-0.639604	1.47229e-05	0.0174957	NA
ENST00000469108.1	low_high	BM44	ENSG00000164885.12	CDK5	-0.402558	0.00290526	0.00693301	NA
ENST00000469110.1	low_high	BM22	ENSG00000107643.16	MAPK8	-0.399565	0.000207148	0.00102528	NA
ENST00000469117.5	low_high	BM44	ENSG00000075884.13	ARHGAP15	0.403737	9.02027e-05	-0.00571069	NA
ENST00000469118.5	low_high	BM10	ENSG00000077232.17	DNAJC10	-0.427266	0.000121292	0.00272284	NA
ENST00000469118.5	low_high	BM22	ENSG00000077232.17	DNAJC10	-0.477921	0.000731784	0.0146464	NA
ENST00000469123.5	low_high	BM44	ENSG00000106028.10	SSBP1	-0.451491	0.000361373	0.003359	NA
ENST00000469124.1	low_high	BM22	ENSG00000126561.16	STAT5A	0.428729	0.000531793	-0.00942597	NA
ENST00000469124.1	low_high	BM36	ENSG00000126561.16	STAT5A	0.669582	1.38769e-06	0.0266977	NA
ENST00000469124.1	low_high	BM44	ENSG00000126561.16	STAT5A	0.408123	0.000285216	-0.0118204	NA
ENST00000469128.1	low_high	BM36	ENSG00000155761.13	SPAG17	0.589508	0.00384541	-0.00889824	NA
ENST00000469129.1	low_high	BM10	ENSG00000072501.17	SMC1A	0.671661	9.94877e-05	0.00533422	NA
ENST00000469129.1	low_high	BM22	ENSG00000072501.17	SMC1A	0.550349	0.0021128	-0.0179904	NA
ENST00000469129.1	low_high	BM36	ENSG00000072501.17	SMC1A	0.533096	0.000241504	-0.0122739	NA
ENST00000469132.1	low_high	BM10	ENSG00000204256.12	BRD2	0.418483	0.00167829	0.004349	NA
ENST00000469134.1	low_high	BM22	ENSG00000157077.14	ZFYVE9	-0.459279	0.000165952	0.00247403	NA
ENST00000469137.5	low_high	BM36	ENSG00000104863.11	LIN7B	-0.642885	2.40541e-06	0.044479	NA
ENST00000469137.5	low_high	BM44	ENSG00000104863.11	LIN7B	-0.443381	0.000291141	0.027672	NA
ENST00000469145.5	low_high	BM36	ENSG00000143321.18	HDGF	0.41754	3.30845e-06	-0.0183806	NA
ENST00000469151.1	low_high	BM22	ENSG00000008226.19	DLEC1	0.557553	0.000301555	-0.0326747	NA
ENST00000469151.1	low_high	BM36	ENSG00000008226.19	DLEC1	0.56791	0.00021793	-0.015846	NA
ENST00000469151.1	low_high	BM44	ENSG00000008226.19	DLEC1	0.570681	6.54667e-05	-0.0374711	NA
ENST00000469153.5	low_high	BM22	ENSG00000163634.11	THOC7	-0.435943	0.000284589	-0.00429903	NA
ENST00000469156.1	mid_high	BM44	ENSG00000162972.10	MAIP1	-0.00754773	0.990073	0.0504478	0.00094499
ENST00000469161.1	low_high	BM22	ENSG00000228128.6	DDAH2	0.472797	0.000555295	-0.00642556	NA
ENST00000469161.1	low_high	BM36	ENSG00000228128.6	DDAH2	0.559701	0.000223854	0.00572576	NA
ENST00000469165.6	low_high	BM36	ENSG00000182185.18	RAD51B	0.417716	3.2468e-07	-0.0156091	NA
ENST00000469172.5	low_high	BM10	ENSG00000096746.17	HNRNPH3	0.460168	3.32787e-05	-0.00196416	NA
ENST00000469172.5	low_high	BM22	ENSG00000096746.17	HNRNPH3	0.3998	0.00109854	0.000965833	NA
ENST00000469172.5	low_high	BM36	ENSG00000096746.17	HNRNPH3	0.533134	5.6484e-07	-0.00365089	NA
ENST00000469172.5	mid_high	BM36	ENSG00000096746.17	HNRNPH3	0.487009	0.00321878	-0.0045442	NA
ENST00000469176.1	low_high	BM36	ENSG00000145494.11	NDUFS6	-0.385632	0.00175958	-0.00208838	NA
ENST00000469176.1	low_high	BM44	ENSG00000145494.11	NDUFS6	-0.389203	0.00154454	0.0353444	0.0236146
ENST00000469179.2	low_high	BM22	ENSG00000135063.19	FAM189A2	0.390836	0.00713997	-0.00277625	NA
ENST00000469179.2	low_high	BM36	ENSG00000135063.19	FAM189A2	0.632177	2.71441e-06	0.00162021	NA
ENST00000469188.1	low_high	BM36	ENSG00000095015.5	MAP3K1	0.468661	8.42622e-07	-0.0133503	NA
ENST00000469190.1	low_high	BM22	ENSG00000198753.11	PLXNB3	0.535974	0.000284589	0.00570917	NA
ENST00000469190.1	low_high	BM36	ENSG00000198753.11	PLXNB3	0.629713	0.000947057	-0.00191961	NA
ENST00000469190.1	low_high	BM44	ENSG00000198753.11	PLXNB3	0.394129	0.00244818	0.00272177	NA
ENST00000469192.1	low_high	BM36	ENSG00000224212.4	TAP1	1.37231	0.00763476	-0.0725032	NA
ENST00000469194.1	low_high	BM22	ENSG00000117228.9	GBP1	0.712679	0.000743053	0.00292056	NA
ENST00000469194.1	low_high	BM36	ENSG00000117228.9	GBP1	1.07233	3.83824e-09	-0.0167831	NA
ENST00000469197.5	low_high	BM36	ENSG00000107099.15	DOCK8	0.494998	1.61936e-06	-0.0208989	NA
ENST00000469207.5	low_high	BM36	ENSG00000171720.9	HDAC3	-0.0666283	0.275985	0.0519927	4.88718e-05
ENST00000469211.1	low_high	BM36	ENSG00000067445.20	TRO	-0.445599	1.9131e-09	-0.0060928	1
ENST00000469215.1	low_high	BM22	ENSG00000088881.20	EBF4	0.422866	0.00133796	-0.0125472	NA
ENST00000469215.1	low_high	BM36	ENSG00000088881.20	EBF4	0.514227	0.00134657	0.0146562	NA
ENST00000469220.1	low_high	BM22	ENSG00000169064.12	ZBBX	-0.555825	0.000487731	0.017244	NA
ENST00000469220.1	low_high	BM36	ENSG00000169064.12	ZBBX	-0.551679	0.000404349	0.000381311	NA
ENST00000469222.5	low_high	BM44	ENSG00000130561.16	SAG	0.387386	0.00243757	0.00652544	NA
ENST00000469227.5	low_high	BM36	ENSG00000136167.13	LCP1	0.747164	5.85355e-07	0.00109978	NA
ENST00000469232.5	low_high	BM44	ENSG00000113971.19	NPHP3	0.450667	2.80534e-06	-0.000335579	NA
ENST00000469233.1	low_high	BM22	ENSG00000185008.17	ROBO2	-0.516535	6.46412e-05	0.000888056	NA
ENST00000469233.1	low_high	BM36	ENSG00000185008.17	ROBO2	-0.619586	5.69259e-08	0.00385358	NA
ENST00000469233.1	low_high	BM44	ENSG00000185008.17	ROBO2	-0.420594	6.54667e-05	0.00974976	NA
ENST00000469234.6	low_high	BM36	ENSG00000056998.19	GYG2	0.533159	0.0001034	-0.0861387	NA
ENST00000469243.5	low_high	BM44	ENSG00000158163.14	DZIP1L	0.450563	0.000513227	-0.0218359	NA
ENST00000469244.1	low_high	BM22	ENSG00000223465.8	LST1	0.720943	0.00522902	0.0121978	NA
ENST00000469255.5	low_high	BM44	ENSG00000159208.15	CIART	-0.216735	0.0240818	0.0866181	0
ENST00000469258.1	low_high	BM36	ENSG00000130649.9	CYP2E1	-0.503883	3.88198e-06	0.0350638	NA
ENST00000469263.5	low_high	BM36	ENSG00000092068.19	SLC7A8	-0.440122	5.16853e-06	0.0812382	NA
ENST00000469266.1	low_high	BM36	ENSG00000188313.12	PLSCR1	0.54608	0.0001186	-0.0160579	NA
ENST00000469269.1	low_high	BM22	ENSG00000198959.11	TGM2	0.536781	0.00385894	0.0104254	0.768487
ENST00000469269.1	low_high	BM36	ENSG00000198959.11	TGM2	0.866357	6.37796e-06	0.0333454	0.92774
ENST00000469269.1	low_high	BM44	ENSG00000198959.11	TGM2	0.488298	0.00578486	0.00808472	NA
ENST00000469272.1	low_high	BM22	ENSG00000196329.11	GIMAP5	0.632446	0.000409932	-0.00155153	NA
ENST00000469272.1	low_high	BM36	ENSG00000196329.11	GIMAP5	0.647248	5.70523e-05	-0.00679583	NA
ENST00000469275.5	low_high	BM36	ENSG00000115825.9	PRKD3	0.476429	3.41571e-08	-0.0177628	1
ENST00000469276.1	low_high	BM22	ENSG00000228736.9	RGL2	0.403844	8.55655e-06	0.00784986	NA
ENST00000469276.1	low_high	BM36	ENSG00000228736.9	RGL2	0.414922	0.00127291	-0.0239308	NA
ENST00000469276.1	low_high	BM44	ENSG00000228736.9	RGL2	0.423936	5.30433e-06	-0.00951482	NA
ENST00000469277.1	low_high	BM36	ENSG00000231617.8	DAXX	0.779545	0.00924311	0.0116778	NA
ENST00000469280.1	low_high	BM36	ENSG00000116701.14	NCF2	0.498861	0.000711141	-0.0119529	NA
ENST00000469292.5	low_high	BM22	ENSG00000163618.17	CADPS	-0.417225	0.00174408	0.00815611	NA
ENST00000469292.5	low_high	BM36	ENSG00000163618.17	CADPS	-0.490417	0.000209856	0.0102441	NA
ENST00000469297.1	low_high	BM22	ENSG00000153956.15	CACNA2D1	-0.463418	6.36091e-05	5.68056e-05	NA
ENST00000469297.1	low_high	BM36	ENSG00000153956.15	CACNA2D1	-0.417156	0.000171812	-0.0117679	NA
ENST00000469300.6	low_high	BM22	ENSG00000072163.19	LIMS2	0.627402	0.00210251	-0.0392928	NA
ENST00000469321.5	low_high	BM44	ENSG00000005448.16	WDR54	-0.381582	0.000780457	-0.0119178	NA
ENST00000469330.5	low_high	BM22	ENSG00000117472.9	TSPAN1	0.542115	0.000470727	0.014589	NA
ENST00000469349.1	low_high	BM10	ENSG00000160796.16	NBEAL2	0.487126	0.00139329	0.0072689	NA
ENST00000469349.1	low_high	BM22	ENSG00000160796.16	NBEAL2	0.553205	0.000191585	-0.00554472	NA
ENST00000469349.1	low_high	BM36	ENSG00000160796.16	NBEAL2	0.507256	0.00326975	0.0018666	NA
ENST00000469349.1	low_high	BM44	ENSG00000160796.16	NBEAL2	0.583607	5.61765e-05	0.000728291	NA
ENST00000469350.5	low_high	BM36	ENSG00000152952.11	PLOD2	0.397476	3.14146e-05	0.0276567	0.503716
ENST00000469354.1	low_high	BM22	ENSG00000116106.11	EPHA4	-0.475422	0.000455289	0.00244708	NA
ENST00000469354.1	low_high	BM36	ENSG00000116106.11	EPHA4	-0.548411	1.39827e-05	0.0321569	0.645416
ENST00000469354.1	low_high	BM44	ENSG00000116106.11	EPHA4	-0.389327	0.000987769	0.00119611	NA
ENST00000469355.1	low_high	BM22	ENSG00000164889.13	SLC4A2	0.825376	3.30552e-07	0.00134264	NA
ENST00000469355.1	low_high	BM36	ENSG00000164889.13	SLC4A2	0.698867	2.93572e-05	0.0193065	NA
ENST00000469355.1	low_high	BM44	ENSG00000164889.13	SLC4A2	0.491072	1.77591e-05	0.0107938	NA
ENST00000469359.1	low_high	BM22	ENSG00000071909.18	MYO3B	0.516582	0.000339653	-0.00510264	NA
ENST00000469361.5	low_high	BM44	ENSG00000182400.14	TRAPPC6B	-0.384681	0.000369751	0.0389315	NA
ENST00000469367.1	low_high	BM10	ENSG00000188738.14	FSIP2	0.475548	0.00235768	-0.00706325	NA
ENST00000469373.5	low_high	BM22	ENSG00000146966.12	DENND2A	0.426654	6.53215e-05	0.00165694	NA
ENST00000469376.5	low_high	BM22	ENSG00000054277.13	OPN3	-0.475469	0.00316372	-0.00174514	NA
ENST00000469376.5	low_high	BM36	ENSG00000054277.13	OPN3	-0.600112	0.000108295	-0.0387999	NA
ENST00000469376.5	low_high	BM44	ENSG00000054277.13	OPN3	-0.39106	0.00615686	0.00190631	NA
ENST00000469377.6	low_high	BM22	ENSG00000117114.19	ADGRL2	-0.439918	0.000325047	0.000664028	NA
ENST00000469377.6	low_high	BM36	ENSG00000117114.19	ADGRL2	-0.48294	2.94376e-05	-0.00776831	NA
ENST00000469380.1	low_high	BM22	ENSG00000119535.17	CSF3R	0.537212	0.000538457	-0.00312514	NA
ENST00000469380.1	low_high	BM36	ENSG00000119535.17	CSF3R	0.526271	1.82649e-05	0.00356953	NA
ENST00000469380.1	low_high	BM44	ENSG00000119535.17	CSF3R	0.547824	0.00027466	-0.00755273	NA
ENST00000469383.2	low_high	BM22	ENSG00000156097.12	GPR61	-0.422295	0.000809518	0.0450031	NA
ENST00000469383.2	low_high	BM36	ENSG00000156097.12	GPR61	-0.522389	2.27874e-05	0.00340715	NA
ENST00000469385.1	low_high	BM10	ENSG00000144834.13	TAGLN3	-0.54358	0.00266107	0.0053191	NA
ENST00000469385.1	low_high	BM22	ENSG00000144834.13	TAGLN3	-0.705035	0.0019025	0.0142124	NA
ENST00000469385.1	low_high	BM36	ENSG00000144834.13	TAGLN3	-1.00328	4.89535e-07	0.109131	0.000214435
ENST00000469385.1	low_high	BM44	ENSG00000144834.13	TAGLN3	-0.709143	0.000442586	0.0109341	NA
ENST00000469385.1	mid_high	BM36	ENSG00000144834.13	TAGLN3	-0.394965	0.255292	0.112373	0.000329374
ENST00000469387.1	low_high	BM36	ENSG00000079335.19	CDC14A	0.622156	7.81691e-09	0.00542191	NA
ENST00000469387.1	low_high	BM44	ENSG00000079335.19	CDC14A	0.406144	0.000301189	0.00862198	NA
ENST00000469387.1	mid_high	BM36	ENSG00000079335.19	CDC14A	0.437277	0.00869119	-0.00615362	NA
ENST00000469389.5	low_high	BM10	ENSG00000102003.10	SYP	-0.391904	0.00760606	8.81645e-05	NA
ENST00000469389.5	low_high	BM22	ENSG00000102003.10	SYP	-0.703585	0.000151927	-0.00251861	NA
ENST00000469389.5	low_high	BM36	ENSG00000102003.10	SYP	-0.974239	7.48542e-07	-0.00832746	NA
ENST00000469389.5	low_high	BM44	ENSG00000102003.10	SYP	-0.594656	0.0003388	0.00136758	NA
ENST00000469390.5	low_high	BM10	ENSG00000187800.13	PEAR1	0.829599	0.000223514	-0.0673978	NA
ENST00000469390.5	low_high	BM22	ENSG00000187800.13	PEAR1	0.962174	9.89457e-05	0.0394739	NA
ENST00000469390.5	low_high	BM36	ENSG00000187800.13	PEAR1	1.16151	6.22579e-07	-0.0737332	NA
ENST00000469390.5	low_high	BM44	ENSG00000187800.13	PEAR1	0.56237	0.00518349	-0.00398291	NA
ENST00000469391.5	low_high	BM36	ENSG00000107099.15	DOCK8	0.494998	1.61936e-06	0.00542183	NA
ENST00000469393.5	low_high	BM36	ENSG00000155307.18	SAMSN1	0.745603	8.05247e-06	-0.0101624	NA
ENST00000469393.5	low_high	BM44	ENSG00000155307.18	SAMSN1	0.558159	0.00106509	-0.021726	NA
ENST00000469395.1	low_high	BM44	ENSG00000184012.11	TMPRSS2	0.447991	0.00216772	9.10288e-05	NA
ENST00000469398.5	low_high	BM10	ENSG00000108953.16	YWHAE	0.385966	0.00990289	-0.000154734	NA
ENST00000469398.5	low_high	BM44	ENSG00000108953.16	YWHAE	-0.454464	0.00100824	0.000733037	NA
ENST00000469399.1	low_high	BM10	ENSG00000157927.16	RADIL	0.511682	0.00141089	0.0128002	NA
ENST00000469399.1	low_high	BM22	ENSG00000157927.16	RADIL	0.559784	8.5871e-05	0.025956	NA
ENST00000469399.1	low_high	BM36	ENSG00000157927.16	RADIL	0.631394	0.000404396	0.0268366	NA
ENST00000469401.1	low_high	BM36	ENSG00000168710.17	AHCYL1	0.63863	5.41903e-07	-0.00908537	NA
ENST00000469406.6	low_high	BM36	ENSG00000134716.10	CYP2J2	0.542189	1.62014e-07	-0.00759177	1
ENST00000469407.5	low_high	BM22	ENSG00000106443.16	PHF14	-0.4389	0.00011703	0.000190833	NA
ENST00000469413.1	low_high	BM36	ENSG00000236625.8	C4B	1.03326	0.00274167	0.00669726	NA
ENST00000469414.1	low_high	BM36	ENSG00000122966.15	CIT	-0.489506	7.59676e-06	0.00817091	1
ENST00000469416.1	low_high	BM22	ENSG00000187801.14	ZFP69B	-0.521036	5.69016e-07	0.048256	NA
ENST00000469422.1	low_high	BM36	ENSG00000163406.10	SLC15A2	0.392761	0.000225938	-0.00111387	NA
ENST00000469423.1	low_high	BM22	ENSG00000104774.12	MAN2B1	0.403169	0.000556507	0.0102629	NA
ENST00000469424.1	low_high	BM44	ENSG00000169075.7	Z99496.1	0.484777	0.00125245	0	NA
ENST00000469435.1	low_high	BM36	ENSG00000067082.14	KLF6	0.626589	3.77065e-11	-0.0171154	NA
ENST00000469442.5	low_high	BM10	ENSG00000168874.12	ATOH8	0.543237	0.000397341	-0.00376487	NA
ENST00000469442.5	low_high	BM22	ENSG00000168874.12	ATOH8	0.850768	4.81098e-06	0.0279246	NA
ENST00000469442.5	low_high	BM36	ENSG00000168874.12	ATOH8	1.09181	1.02703e-08	-0.00166059	NA
ENST00000469442.5	low_high	BM44	ENSG00000168874.12	ATOH8	0.891856	1.07357e-06	-0.0094985	NA
ENST00000469443.2	low_high	BM22	ENSG00000092621.12	PHGDH	0.479692	0.000193627	0.00178403	NA
ENST00000469443.2	low_high	BM36	ENSG00000092621.12	PHGDH	0.389147	0.00303058	-0.000374783	NA
ENST00000469444.6	low_high	BM36	ENSG00000144355.14	DLX1	-0.587171	0.000159516	0.00539786	NA
ENST00000469449.1	low_high	BM44	ENSG00000018280.16	SLC11A1	0.534355	0.00247787	-0.00402694	NA
ENST00000469450.1	low_high	BM36	ENSG00000152763.16	WDR78	0.525699	6.49777e-06	-0.000218445	NA
ENST00000469450.1	mid_high	BM36	ENSG00000152763.16	WDR78	0.506749	0.00482201	-0.00174716	NA
ENST00000469464.1	low_high	BM10	ENSG00000185736.15	ADARB2	0.397045	0.00078972	0.0522345	0.00108681
ENST00000469464.1	low_high	BM22	ENSG00000185736.15	ADARB2	0.611172	4.55921e-07	0.0538169	0.0173997
ENST00000469464.1	low_high	BM36	ENSG00000185736.15	ADARB2	0.598182	2.63264e-05	0.0445431	NA
ENST00000469467.1	low_high	BM22	ENSG00000164889.13	SLC4A2	0.825376	3.30552e-07	0.0169628	NA
ENST00000469467.1	low_high	BM36	ENSG00000164889.13	SLC4A2	0.698867	2.93572e-05	0.00983364	NA
ENST00000469467.1	low_high	BM44	ENSG00000164889.13	SLC4A2	0.491072	1.77591e-05	-0.0136386	NA
ENST00000469470.1	low_high	BM10	ENSG00000136205.16	TNS3	0.533569	0.000419546	-0.000499543	NA
ENST00000469470.1	low_high	BM22	ENSG00000136205.16	TNS3	0.514066	0.000847324	-0.00143361	NA
ENST00000469470.1	low_high	BM36	ENSG00000136205.16	TNS3	0.758923	1.47546e-07	0.00145588	NA
ENST00000469470.1	low_high	BM44	ENSG00000136205.16	TNS3	0.456299	0.00031415	-0.00228145	NA
ENST00000469470.1	mid_high	BM10	ENSG00000136205.16	TNS3	0.622517	0.00416476	0.000626402	NA
ENST00000469473.1	low_high	BM36	ENSG00000242163.1	AL121769.1	0.750898	0.00104937	0	NA
ENST00000469475.1	low_mid	BM22	ENSG00000108671.10	PSMD11	-0.0828383	0.478044	-0.0544609	0.00610587
ENST00000469481.1	low_high	BM10	ENSG00000101972.18	STAG2	0.740699	0.000291311	-0.00191221	NA
ENST00000469481.1	low_high	BM22	ENSG00000101972.18	STAG2	0.72245	0.00293575	-0.00388944	NA
ENST00000469481.1	low_high	BM36	ENSG00000101972.18	STAG2	1.787	6.70732e-12	-0.00828131	0.194817
ENST00000469481.1	mid_high	BM10	ENSG00000101972.18	STAG2	1.10526	1.84575e-05	-0.00530486	NA
ENST00000469481.1	mid_high	BM22	ENSG00000101972.18	STAG2	1.22537	0.000138973	-0.00670441	NA
ENST00000469481.1	mid_high	BM36	ENSG00000101972.18	STAG2	1.34617	0.00128577	-0.00905333	1
ENST00000469491.5	low_high	BM22	ENSG00000075420.12	FNDC3B	0.408371	0.00120662	-0.0143619	NA
ENST00000469495.5	low_high	BM36	ENSG00000143248.12	RGS5	0.431862	0.000644289	-0.00303378	NA
ENST00000469507.1	low_high	BM22	ENSG00000197872.11	FAM49A	-0.512869	0.000141134	0.00691958	NA
ENST00000469507.1	low_high	BM36	ENSG00000197872.11	FAM49A	-0.41338	0.000407932	0.0108345	NA
ENST00000469507.1	low_high	BM44	ENSG00000197872.11	FAM49A	-0.428594	0.00019315	0.0274723	0.00552126
ENST00000469516.5	mid_high	BM22	ENSG00000100156.10	SLC16A8	0.121027	0.660496	0.0976561	0.00194728
ENST00000469522.1	low_high	BM44	ENSG00000100138.14	SNU13	-0.412906	0.000502434	0.00628359	NA
ENST00000469525.1	low_high	BM22	ENSG00000137968.16	SLC44A5	-0.461037	0.000166208	-0.0110439	NA
ENST00000469525.1	low_high	BM36	ENSG00000137968.16	SLC44A5	-0.602961	9.28236e-08	-0.0438634	NA
ENST00000469532.1	low_high	BM36	ENSG00000128340.14	RAC2	0.556956	0.0054864	0.00752882	NA
ENST00000469534.1	low_high	BM36	ENSG00000091409.14	ITGA6	0.635816	6.96681e-10	-0.0277099	0.00907813
ENST00000469537.1	low_high	BM44	ENSG00000160785.13	SLC25A44	-0.323506	0.000203512	0.0502205	0
ENST00000469541.5	low_high	BM36	ENSG00000078596.10	ITM2A	0.567716	9.10334e-05	0.0767485	0.0085221
ENST00000469541.5	mid_high	BM36	ENSG00000078596.10	ITM2A	0.585261	0.00814623	0.0832486	NA
ENST00000469543.5	low_high	BM10	ENSG00000026025.15	VIM	0.479512	0.00300076	-0.00240162	NA
ENST00000469543.5	low_high	BM22	ENSG00000026025.15	VIM	0.517972	0.00179951	-0.000764722	NA
ENST00000469543.5	low_high	BM36	ENSG00000026025.15	VIM	0.930373	2.83908e-09	-0.0028954	NA
ENST00000469551.5	low_high	BM36	ENSG00000144331.19	ZNF385B	-0.512408	8.10599e-06	-0.00412346	NA
ENST00000469555.1	low_high	BM36	ENSG00000165626.17	BEND7	0.572394	4.59114e-09	-0.00226381	NA
ENST00000469555.1	mid_high	BM36	ENSG00000165626.17	BEND7	0.473273	0.00203385	-0.00991156	NA
ENST00000469560.1	low_high	BM44	ENSG00000105819.13	PMPCB	-0.236705	0.00489399	0.050858	0.00427579
ENST00000469565.6	low_high	BM22	ENSG00000160789.19	LMNA	0.448373	7.85402e-05	0.0250668	NA
ENST00000469565.6	low_high	BM36	ENSG00000160789.19	LMNA	0.443014	0.00116965	0.00138862	NA
ENST00000469568.5	low_high	BM36	ENSG00000141741.11	MIEN1	-0.0510992	0.716969	0.141719	0.00532562
ENST00000469568.5	low_high	BM44	ENSG00000141741.11	MIEN1	-0.216841	0.0201667	0.0994413	0.00620958
ENST00000469569.1	low_high	BM22	ENSG00000115414.18	FN1	0.49017	0.00267614	-0.0108293	0.988744
ENST00000469569.1	low_high	BM36	ENSG00000115414.18	FN1	0.646814	3.14874e-07	-0.0309741	NA
ENST00000469573.1	low_high	BM10	ENSG00000115290.9	GRB14	-0.511166	0.000282701	0.013074	NA
ENST00000469573.1	low_high	BM22	ENSG00000115290.9	GRB14	-0.659272	6.4169e-05	0.00829528	NA
ENST00000469573.1	low_high	BM36	ENSG00000115290.9	GRB14	-0.659602	1.51142e-05	0.00419271	NA
ENST00000469573.1	low_high	BM44	ENSG00000115290.9	GRB14	-0.436644	0.000575974	0.0559037	NA
ENST00000469578.2	low_high	BM22	ENSG00000090104.11	RGS1	0.794581	0.00855956	-0.0005275	1
ENST00000469578.2	low_high	BM36	ENSG00000090104.11	RGS1	1.55518	4.16506e-07	-0.0185705	0.635141
ENST00000469578.2	low_high	BM44	ENSG00000090104.11	RGS1	0.942869	0.00150381	-0.0201334	NA
ENST00000469584.5	low_high	BM22	ENSG00000163634.11	THOC7	-0.435943	0.000284589	0.0280343	0.436859
ENST00000469584.5	mid_high	BM44	ENSG00000163634.11	THOC7	-0.0828872	0.887897	0.0629049	0.00447604
ENST00000469586.1	low_high	BM44	ENSG00000133142.17	TCEAL4	-0.423595	0.000142951	0.00453325	NA
ENST00000469597.1	low_high	BM22	ENSG00000128656.13	CHN1	-0.575821	0.00118895	-0.000318611	NA
ENST00000469597.1	low_high	BM36	ENSG00000128656.13	CHN1	-0.597981	0.000317906	8.9545e-05	NA
ENST00000469597.1	low_high	BM44	ENSG00000128656.13	CHN1	-0.667333	0.000201674	-3.67422e-05	NA
ENST00000469601.1	low_high	BM36	ENSG00000040608.13	RTN4R	-0.394898	0.00969886	0.00110341	NA
ENST00000469602.1	low_high	BM10	ENSG00000087087.19	SRRT	0.396101	0.000445938	-0.00925287	NA
ENST00000469602.1	low_high	BM22	ENSG00000087087.19	SRRT	0.388367	0.000431096	-0.0124388	NA
ENST00000469611.1	low_high	BM22	ENSG00000197535.14	MYO5A	-0.437681	0.000401817	-0.00734514	0.253801
ENST00000469611.1	low_high	BM36	ENSG00000197535.14	MYO5A	-0.462172	1.99115e-05	0.0193947	NA
ENST00000469616.1	low_high	BM22	ENSG00000168268.10	NT5DC2	0.489385	0.000913628	0.021139	NA
ENST00000469616.1	low_high	BM36	ENSG00000168268.10	NT5DC2	0.465179	0.00565501	-0.00994339	NA
ENST00000469619.5	low_high	BM44	ENSG00000115648.13	MLPH	0.460757	0.000912469	0.0228967	NA
ENST00000469630.1	low_high	BM36	ENSG00000059377.16	TBXAS1	0.519732	3.20632e-08	0.0217076	NA
ENST00000469630.1	low_high	BM44	ENSG00000059377.16	TBXAS1	0.411389	0.000107084	0.0183099	NA
ENST00000469647.5	low_high	BM22	ENSG00000162755.13	KLHDC9	-0.415629	0.00267823	-0.0230417	NA
ENST00000469647.5	low_high	BM36	ENSG00000162755.13	KLHDC9	-0.395266	0.000412845	-0.0156551	NA
ENST00000469655.5	low_high	BM10	ENSG00000116396.14	KCNC4	0.0896349	0.252433	0.0533441	0.000131615
ENST00000469660.1	low_high	BM36	ENSG00000177989.13	ODF3B	0.861853	5.84355e-05	0.0412255	NA
ENST00000469660.1	low_high	BM44	ENSG00000177989.13	ODF3B	0.574261	0.00242059	0.00753099	NA
ENST00000469661.1	low_high	BM10	ENSG00000163376.11	KBTBD8	-0.480779	0.000445207	0.00040245	NA
ENST00000469661.1	low_high	BM22	ENSG00000163376.11	KBTBD8	-0.514139	0.000819663	0.00670722	NA
ENST00000469665.1	low_high	BM22	ENSG00000172037.13	LAMB2	0.586311	4.78369e-05	0.00653806	NA
ENST00000469665.1	low_high	BM36	ENSG00000172037.13	LAMB2	0.727195	5.82088e-06	0.0103298	NA
ENST00000469665.1	low_high	BM44	ENSG00000172037.13	LAMB2	0.446174	0.000154168	0.00718962	NA
ENST00000469672.5	low_high	BM10	ENSG00000119688.20	ABCD4	0.390351	6.99875e-05	0.00142396	NA
ENST00000469672.5	low_high	BM22	ENSG00000119688.20	ABCD4	0.462323	2.91978e-05	-5.33333e-05	NA
ENST00000469673.1	low_high	BM44	ENSG00000185721.12	DRG1	-0.316916	0.000793976	0.0732861	3.40567e-06
ENST00000469676.1	low_high	BM44	ENSG00000163170.11	BOLA3	-0.506627	0.000371575	-0.00405119	NA
ENST00000469689.1	low_high	BM36	ENSG00000127838.13	PNKD	-0.408835	0.000778698	0.0119683	NA
ENST00000469692.5	low_high	BM36	ENSG00000234836.7	AIF1	0.704674	0.000716398	0.0168536	NA
ENST00000469693.5	low_high	BM22	ENSG00000225697.12	SLC26A6	0.417484	0.000339918	0.0319296	NA
ENST00000469693.5	low_high	BM36	ENSG00000225697.12	SLC26A6	0.379146	0.00418541	0.00644288	NA
ENST00000469693.5	low_high	BM44	ENSG00000225697.12	SLC26A6	0.432932	0.000169254	0.0127524	NA
ENST00000469696.5	low_high	BM22	ENSG00000231543.9	C2	0.438183	0.000924703	0.00542208	NA
ENST00000469697.5	low_high	BM36	ENSG00000236843.8	NRM	0.895547	0.000151738	-0.0364483	NA
ENST00000469705.1	low_high	BM22	ENSG00000239463.7	HLA-DMA	0.651198	0.00131541	0.0234524	NA
ENST00000469705.1	low_high	BM36	ENSG00000239463.7	HLA-DMA	0.511372	0.00683453	0.018704	NA
ENST00000469707.5	low_high	BM44	ENSG00000139793.18	MBNL2	-0.174291	0.0635017	-0.0716194	4.61378e-05
ENST00000469710.5	low_high	BM36	ENSG00000114013.15	CD86	0.941055	6.53065e-08	-0.000493093	NA
ENST00000469710.5	low_high	BM44	ENSG00000114013.15	CD86	0.419951	0.00967879	0.0314196	NA
ENST00000469714.1	low_high	BM10	ENSG00000169891.17	REPS2	-0.105296	0.0656161	0.0882198	1.88507e-09
ENST00000469714.1	low_high	BM22	ENSG00000169891.17	REPS2	-0.0960383	0.232739	0.149506	1.14885e-07
ENST00000469714.1	low_high	BM44	ENSG00000169891.17	REPS2	-0.150451	0.0104639	0.0873206	0.000192334
ENST00000469714.1	mid_high	BM10	ENSG00000169891.17	REPS2	0.00935457	0.929324	0.0784342	0.00615852
ENST00000469716.1	low_high	BM36	ENSG00000105854.12	PON2	0.41018	1.92829e-05	-0.00191092	NA
ENST00000469726.5	low_high	BM36	ENSG00000074964.16	ARHGEF10L	0.407579	0.00211239	0.0109456	NA
ENST00000469732.1	low_high	BM22	ENSG00000164692.17	COL1A2	0.63156	0.00532441	0.0011775	NA
ENST00000469732.1	low_high	BM36	ENSG00000164692.17	COL1A2	0.650784	0.000530508	0.00179014	NA
ENST00000469735.1	low_high	BM22	ENSG00000164674.15	SYTL3	0.774581	4.81098e-06	0.0428115	NA
ENST00000469735.1	low_high	BM36	ENSG00000164674.15	SYTL3	0.569863	1.30162e-05	-0.0361006	NA
ENST00000469735.1	low_high	BM44	ENSG00000164674.15	SYTL3	0.595406	2.64106e-05	-0.0268436	NA
ENST00000469741.6	low_high	BM10	ENSG00000188493.14	C19orf54	0.382073	0.00167647	-0.0603199	NA
ENST00000469741.6	low_high	BM22	ENSG00000188493.14	C19orf54	0.520073	0.000646172	-0.0471437	NA
ENST00000469741.6	low_high	BM36	ENSG00000188493.14	C19orf54	0.411212	0.000691567	-0.0511352	NA
ENST00000469744.1	low_high	BM36	ENSG00000086504.16	MRPL28	-0.505291	8.68936e-05	0.0102413	NA
ENST00000469745.5	low_high	BM22	ENSG00000168389.17	MFSD2A	0.613446	9.82834e-05	-0.00294431	NA
ENST00000469745.5	low_high	BM36	ENSG00000168389.17	MFSD2A	0.600713	0.000738593	-0.00272879	NA
ENST00000469745.5	low_high	BM44	ENSG00000168389.17	MFSD2A	0.40563	0.00339943	-0.0031883	NA
ENST00000469753.5	low_high	BM36	ENSG00000171132.13	PRKCE	-0.451759	6.16971e-10	-0.00142221	NA
ENST00000469774.1	low_high	BM22	ENSG00000115419.12	GLS	-0.451672	0.00110213	0.00327736	NA
ENST00000469774.1	low_high	BM36	ENSG00000115419.12	GLS	-0.457696	0.000349311	0.000642985	NA
ENST00000469783.1	low_high	BM44	ENSG00000163975.11	MELTF	-0.140455	0.0565341	-0.114571	0
ENST00000469788.1	low_high	BM36	ENSG00000231617.8	DAXX	0.779545	0.00924311	-0.00133565	NA
ENST00000469792.6	low_high	BM22	ENSG00000107831.12	FGF8	0.79494	0.00299736	-0.00856472	NA
ENST00000469792.6	mid_high	BM22	ENSG00000107831.12	FGF8	1.11165	0.00362752	0.00259279	NA
ENST00000469796.6	low_high	BM22	ENSG00000068366.19	ACSL4	-0.453777	0.00036748	-0.0480808	NA
ENST00000469796.6	low_high	BM44	ENSG00000068366.19	ACSL4	-0.401146	0.000430113	-0.0352417	NA
ENST00000469799.5	low_high	BM44	ENSG00000018280.16	SLC11A1	0.534355	0.00247787	0.000985426	NA
ENST00000469800.5	low_high	BM22	ENSG00000152292.16	SH2D6	0.382583	0.00055148	-0.0378008	NA
ENST00000469800.5	low_high	BM44	ENSG00000152292.16	SH2D6	0.449058	0.000205422	-0.0114364	NA
ENST00000469820.1	low_high	BM36	ENSG00000172465.13	TCEAL1	-0.379778	0.000426788	0.00695856	NA
ENST00000469831.1	low_high	BM22	ENSG00000003509.15	NDUFAF7	-0.422567	0.000112561	-0.00771708	NA
ENST00000469833.1	low_high	BM36	ENSG00000107249.22	GLIS3	0.435247	0.000170825	0.00512722	NA
ENST00000469839.1	low_high	BM36	ENSG00000114388.12	NPRL2	-0.400774	3.68957e-05	0.00975228	NA
ENST00000469841.5	low_high	BM36	ENSG00000144730.17	IL17RD	0.588536	4.87872e-07	0.0037529	NA
ENST00000469857.1	low_high	BM22	ENSG00000068366.19	ACSL4	-0.453777	0.00036748	-0.000520278	NA
ENST00000469857.1	low_high	BM44	ENSG00000068366.19	ACSL4	-0.401146	0.000430113	0.00212881	NA
ENST00000469859.5	low_high	BM22	ENSG00000114993.16	RTKN	0.387527	0.00110265	-0.00934319	NA
ENST00000469859.5	low_high	BM36	ENSG00000114993.16	RTKN	0.467822	0.00103461	0.00971457	1
ENST00000469870.1	low_high	BM36	ENSG00000243813.1	AC078857.1	-0.515451	0.00193029	0	NA
ENST00000469874.5	low_high	BM22	ENSG00000163818.16	LZTFL1	-0.392811	0.00135828	-0.00524417	NA
ENST00000469878.5	low_high	BM22	ENSG00000169242.11	EFNA1	0.450331	0.00151095	-0.0147382	NA
ENST00000469879.6	low_high	BM22	ENSG00000107643.16	MAPK8	-0.399565	0.000207148	-0.0326364	NA
ENST00000469884.1	low_high	BM36	ENSG00000243916.1	AC092183.1	-0.737117	0.000182628	0	NA
ENST00000469889.1	low_high	BM22	ENSG00000182902.13	SLC25A18	0.3819	0.000749502	0.00429625	NA
ENST00000469889.1	low_high	BM36	ENSG00000182902.13	SLC25A18	0.444444	0.00023971	0.00425596	NA
ENST00000469894.1	low_high	BM10	ENSG00000122025.14	FLT3	-0.456796	0.000937362	-0.0271063	NA
ENST00000469894.1	low_high	BM36	ENSG00000122025.14	FLT3	-0.637395	0.00043499	-0.0152577	NA
ENST00000469900.1	low_high	BM22	ENSG00000165323.15	FAT3	-0.42392	0.00322203	0.00426347	NA
ENST00000469900.1	low_high	BM36	ENSG00000165323.15	FAT3	-0.612102	6.36181e-06	-0.00369846	0.534716
ENST00000469900.1	low_high	BM44	ENSG00000165323.15	FAT3	-0.397041	0.00279377	-0.00257244	NA
ENST00000469901.5	low_high	BM10	ENSG00000133612.18	AGAP3	0.403109	0.000583807	-0.00469622	NA
ENST00000469912.1	low_high	BM36	ENSG00000163827.12	LRRC2	-0.421486	2.05233e-06	-0.0200391	NA
ENST00000469912.1	low_high	BM44	ENSG00000163827.12	LRRC2	-0.402223	9.50038e-05	0.00321252	NA
ENST00000469914.1	low_high	BM44	ENSG00000187753.13	C9orf153	0.533711	0.00556247	-0.0206345	NA
ENST00000469926.5	low_high	BM36	ENSG00000105854.12	PON2	0.41018	1.92829e-05	-0.000777979	NA
ENST00000469927.5	low_high	BM22	ENSG00000151789.11	ZNF385D	-0.56392	7.33043e-06	0.00196083	NA
ENST00000469927.5	low_high	BM36	ENSG00000151789.11	ZNF385D	-0.670323	6.04789e-08	0.0219067	NA
ENST00000469928.1	low_high	BM36	ENSG00000239881.1	RPS27P25	0.861655	0.000351501	0.129564	NA
ENST00000469929.1	low_high	BM22	ENSG00000240634.1	AC145285.1	0.381335	0.0038724	0	NA
ENST00000469932.5	low_high	BM44	ENSG00000005448.16	WDR54	-0.381582	0.000780457	0.0251447	NA
ENST00000469942.1	low_high	BM22	ENSG00000164031.16	DNAJB14	-0.412368	0.000283814	0.00911764	NA
ENST00000469952.1	low_high	BM36	ENSG00000170419.10	VSTM2A	-0.450061	0.007138	0.000124133	NA
ENST00000469959.1	low_high	BM22	ENSG00000154917.10	RAB6B	-0.452734	0.000674666	-0.000302778	NA
ENST00000469959.1	low_high	BM36	ENSG00000154917.10	RAB6B	-0.550864	1.12448e-06	-0.000123998	NA
ENST00000469959.1	low_high	BM44	ENSG00000154917.10	RAB6B	-0.43756	0.000249281	0.000114758	NA
ENST00000469960.5	low_high	BM36	ENSG00000161249.20	DMKN	-0.405308	4.39967e-05	-0.00944106	NA
ENST00000469960.5	mid_high	BM36	ENSG00000161249.20	DMKN	-0.395419	0.00901108	-0.00220631	NA
ENST00000469962.1	low_high	BM22	ENSG00000142606.15	MMEL1	1.14296	0.000154206	-0.0116501	NA
ENST00000469962.1	low_high	BM36	ENSG00000142606.15	MMEL1	0.920241	0.00515604	0.0313042	NA
ENST00000469967.1	low_high	BM22	ENSG00000114023.15	FAM162A	-0.465006	0.000142021	0.0245508	NA
ENST00000469967.1	low_high	BM44	ENSG00000114023.15	FAM162A	-0.490355	8.05912e-05	0.0167077	NA
ENST00000469975.5	low_high	BM22	ENSG00000244731.7	C4A	0.740485	0.00191559	-0.00993958	NA
ENST00000469975.5	low_high	BM36	ENSG00000244731.7	C4A	1.28685	1.8637e-08	0.0160787	NA
ENST00000469975.5	low_high	BM44	ENSG00000244731.7	C4A	0.703562	0.00205524	-0.00952269	NA
ENST00000469975.5	low_mid	BM36	ENSG00000244731.7	C4A	1.26419	0.00317717	0.0683554	NA
ENST00000469975.5	low_mid	BM44	ENSG00000244731.7	C4A	1.0067	0.00902652	0.0101029	NA
ENST00000469976.2	low_high	BM44	ENSG00000134333.13	LDHA	-0.551433	4.4694e-05	0.00190811	NA
ENST00000469977.1	low_high	BM22	ENSG00000174953.13	DHX36	-0.38491	0.000255648	0.000178611	NA
ENST00000469989.1	low_high	BM36	ENSG00000010327.10	STAB1	0.612163	0.0036979	-0.0370523	NA
ENST00000469989.1	low_high	BM44	ENSG00000010327.10	STAB1	0.506013	0.00907723	-0.0311531	NA
ENST00000469990.1	low_high	BM22	ENSG00000185522.8	LMNTD2	0.908679	0.00172507	-0.173621	NA
ENST00000469999.1	low_high	BM44	ENSG00000241007.1	SEPT7P6	0.504892	0.00151836	0	NA
ENST00000470004.1	low_high	BM22	ENSG00000171346.15	KRT15	0.421064	0.00347747	0.0122946	NA
ENST00000470005.1	low_high	BM22	ENSG00000134121.9	CHL1	-0.551463	3.61956e-05	0.00305986	NA
ENST00000470005.1	low_high	BM36	ENSG00000134121.9	CHL1	-0.399882	4.77155e-05	-0.00649255	NA
ENST00000470006.1	low_high	BM36	ENSG00000213672.7	NCKIPSD	-0.410031	0.00103475	-0.0182878	NA
ENST00000470007.1	low_high	BM36	ENSG00000125851.9	PCSK2	-0.472981	0.000401576	0.0280176	1
ENST00000470007.1	low_high	BM44	ENSG00000125851.9	PCSK2	-0.452656	0.000321471	0.0346926	0.04562
ENST00000470017.1	low_high	BM22	ENSG00000117592.8	PRDX6	0.0531731	0.590274	-0.0758186	0.000151997
ENST00000470017.1	low_high	BM36	ENSG00000117592.8	PRDX6	0.352317	4.19747e-05	-0.136362	1.79591e-16
ENST00000470017.1	mid_high	BM10	ENSG00000117592.8	PRDX6	0.0417377	0.72526	-0.0712972	0.000471926
ENST00000470017.1	mid_high	BM36	ENSG00000117592.8	PRDX6	0.23879	0.0845523	-0.0989228	6.67501e-06
ENST00000470023.1	low_high	BM36	ENSG00000158417.10	EIF5B	0.396607	1.70909e-05	-0.0291689	NA
ENST00000470023.1	mid_high	BM36	ENSG00000158417.10	EIF5B	0.385054	0.00648168	-0.0241669	NA
ENST00000470027.7	low_high	BM22	ENSG00000007372.22	PAX6	0.502099	0.000161147	0.00309542	NA
ENST00000470027.7	low_high	BM36	ENSG00000007372.22	PAX6	0.690773	1.25407e-08	-0.00124047	NA
ENST00000470031.1	low_high	BM22	ENSG00000131386.18	GALNT15	0.404649	0.000263002	-0.00511639	0.694979
ENST00000470031.1	low_high	BM36	ENSG00000131386.18	GALNT15	0.679141	2.07687e-10	-0.0045653	0.627436
ENST00000470031.1	low_high	BM44	ENSG00000131386.18	GALNT15	0.481509	2.29899e-05	0.00734081	NA
ENST00000470033.2	low_high	BM10	ENSG00000171509.15	RXFP1	-0.451337	0.000689717	-0.00787081	NA
ENST00000470033.2	low_high	BM22	ENSG00000171509.15	RXFP1	-0.693314	0.000197468	-0.000289861	NA
ENST00000470033.2	low_high	BM36	ENSG00000171509.15	RXFP1	-0.85898	1.57508e-07	0.00831928	NA
ENST00000470033.2	low_high	BM44	ENSG00000171509.15	RXFP1	-0.431651	0.0020983	0.00219336	NA
ENST00000470035.1	low_high	BM36	ENSG00000204178.10	MACO1	0.0998116	0.260298	0.0908511	9.35057e-05
ENST00000470045.1	low_high	BM10	ENSG00000148444.15	COMMD3	-0.419833	0.000339041	0.00877766	NA
ENST00000470050.1	low_high	BM36	ENSG00000156515.23	HK1	-0.406873	0.000146792	0.00021143	NA
ENST00000470050.1	low_high	BM44	ENSG00000156515.23	HK1	-0.413704	0.000253042	0.000897397	NA
ENST00000470051.1	low_high	BM10	ENSG00000124253.10	PCK1	0.557656	0.00669468	0.00258621	NA
ENST00000470051.1	low_high	BM22	ENSG00000124253.10	PCK1	0.885694	0.000741194	-0.00940917	NA
ENST00000470051.1	low_high	BM36	ENSG00000124253.10	PCK1	0.942487	9.3103e-05	0.00399428	NA
ENST00000470051.1	low_high	BM44	ENSG00000124253.10	PCK1	0.876191	0.00313263	-0.0109684	NA
ENST00000470066.2	low_high	BM22	ENSG00000182389.19	CACNB4	-0.395502	0.000539231	9.5e-05	NA
ENST00000470066.2	low_high	BM36	ENSG00000182389.19	CACNB4	-0.485627	4.54829e-06	0.000336755	NA
ENST00000470068.2	low_high	BM44	ENSG00000170160.17	CCDC144A	0.5327	9.51176e-05	0.00216118	NA
ENST00000470069.1	low_high	BM36	ENSG00000010671.15	BTK	0.590454	4.43342e-05	-0.0558319	NA
ENST00000470070.6	low_high	BM36	ENSG00000114541.14	FRMD4B	0.425518	3.23308e-05	-0.0177569	NA
ENST00000470074.1	low_high	BM22	ENSG00000115183.14	TANC1	0.38768	0.000390301	-0.0307901	NA
ENST00000470074.1	low_high	BM36	ENSG00000115183.14	TANC1	0.526615	4.1116e-07	0.0199364	NA
ENST00000470074.1	low_high	BM44	ENSG00000115183.14	TANC1	0.415416	3.85955e-05	-0.00339375	NA
ENST00000470075.1	low_high	BM36	ENSG00000115828.16	QPCT	-0.391887	0.0077438	0.0131113	NA
ENST00000470075.1	low_high	BM44	ENSG00000115828.16	QPCT	-0.512666	0.000741788	0.0137352	NA
ENST00000470080.5	low_high	BM22	ENSG00000163762.6	TM4SF18	0.732364	4.32444e-05	0.00427069	NA
ENST00000470080.5	low_high	BM36	ENSG00000163762.6	TM4SF18	0.622758	5.31589e-05	0.0208842	NA
ENST00000470083.5	low_high	BM36	ENSG00000204392.10	LSM2	0.458156	2.46882e-05	0.087262	NA
ENST00000470083.5	mid_high	BM36	ENSG00000204392.10	LSM2	0.496813	0.00336605	0.108852	NA
ENST00000470086.5	low_high	BM36	ENSG00000204392.10	LSM2	0.458156	2.46882e-05	0.0104003	NA
ENST00000470086.5	mid_high	BM36	ENSG00000204392.10	LSM2	0.496813	0.00336605	-0.0260225	NA
ENST00000470094.1	low_high	BM44	ENSG00000139618.14	BRCA2	0.440157	0.000142951	0.0208803	NA
ENST00000470101.1	low_high	BM44	ENSG00000180815.14	MAP3K15	0.387096	0.00485088	0.0005	NA
ENST00000470102.1	low_high	BM36	ENSG00000124602.9	UNC5CL	0.62229	0.00184261	0.049412	NA
ENST00000470107.1	low_high	BM10	ENSG00000015285.10	WAS	0.436538	0.00252117	-0.0163235	NA
ENST00000470107.1	low_high	BM36	ENSG00000015285.10	WAS	0.500562	0.000176694	-0.00338984	NA
ENST00000470123.1	low_high	BM10	ENSG00000128609.14	NDUFA5	-0.494607	0.000224116	0.000851204	NA
ENST00000470123.1	low_high	BM22	ENSG00000128609.14	NDUFA5	-0.556833	0.000270235	0.000453611	NA
ENST00000470123.1	low_high	BM36	ENSG00000128609.14	NDUFA5	-0.456038	0.000881135	0.00230103	NA
ENST00000470123.1	low_high	BM44	ENSG00000128609.14	NDUFA5	-0.553688	0.000144432	-0.00852162	0.834244
ENST00000470127.1	low_high	BM44	ENSG00000102125.15	TAZ	0.456508	7.99762e-06	-0.00694878	NA
ENST00000470129.1	low_high	BM36	ENSG00000138434.16	ITPRID2	0.635545	1.02937e-12	0.00484889	NA
ENST00000470129.1	mid_high	BM36	ENSG00000138434.16	ITPRID2	0.419355	0.00239609	0.00487654	NA
ENST00000470136.1	low_high	BM22	ENSG00000013810.18	TACC3	0.414661	0.000470727	0.00897931	NA
ENST00000470136.1	low_high	BM44	ENSG00000013810.18	TACC3	0.395166	0.000726813	-0.00469048	NA
ENST00000470149.5	low_high	BM22	ENSG00000010704.18	HFE	0.422683	0.000118017	0.00335	NA
ENST00000470149.5	low_high	BM36	ENSG00000010704.18	HFE	0.561932	2.02635e-09	-0.00150962	NA
ENST00000470150.5	low_high	BM36	ENSG00000090539.15	CHRD	-0.421314	0.000949962	0.03499	NA
ENST00000470151.5	mid_high	BM36	ENSG00000082996.19	RNF13	0.455777	0.00676133	-8.74211e-07	NA
ENST00000470152.6	low_high	BM22	ENSG00000182511.11	FES	0.568555	0.000105229	0.00325542	NA
ENST00000470152.6	low_high	BM36	ENSG00000182511.11	FES	0.556532	0.00251319	-0.000448185	NA
ENST00000470152.6	low_high	BM44	ENSG00000182511.11	FES	0.457114	0.00337476	0.0169065	NA
ENST00000470157.1	low_high	BM10	ENSG00000086717.18	PPEF1	-0.673317	6.18824e-06	0.00123609	NA
ENST00000470157.1	low_high	BM22	ENSG00000086717.18	PPEF1	-0.581682	3.93976e-05	0.0107511	NA
ENST00000470157.1	low_high	BM36	ENSG00000086717.18	PPEF1	-0.659131	2.17849e-06	0.00879485	NA
ENST00000470157.1	low_high	BM44	ENSG00000086717.18	PPEF1	-0.623908	1.12179e-05	-0.00647284	NA
ENST00000470161.6	low_high	BM44	ENSG00000185619.18	PCGF3	-0.0545955	0.358125	-0.0726329	1.57343e-16
ENST00000470165.1	low_high	BM36	ENSG00000166171.12	DPCD	-0.44985	1.16165e-06	0.0166887	NA
ENST00000470165.1	low_high	BM44	ENSG00000166171.12	DPCD	-0.391338	7.33345e-05	0.0379864	NA
ENST00000470166.5	low_high	BM22	ENSG00000121905.9	HPCA	-0.653059	0.000149142	0.00892458	NA
ENST00000470166.5	low_high	BM36	ENSG00000121905.9	HPCA	-1.00948	2.53634e-07	0.00783927	NA
ENST00000470166.5	low_high	BM44	ENSG00000121905.9	HPCA	-0.533708	0.00319869	0.00691188	NA
ENST00000470167.1	low_high	BM22	ENSG00000168542.14	COL3A1	0.879894	0.00259667	0.0358033	NA
ENST00000470169.5	low_high	BM44	ENSG00000122735.15	DNAI1	0.412191	0.0017998	-0.00378491	NA
ENST00000470178.6	low_high	BM22	ENSG00000003402.19	CFLAR	0.397112	0.000149479	0.00512278	NA
ENST00000470178.6	low_high	BM36	ENSG00000003402.19	CFLAR	0.499601	6.32996e-10	0.00882728	NA
ENST00000470178.6	low_high	BM44	ENSG00000003402.19	CFLAR	0.50026	5.71457e-06	0.00482639	NA
ENST00000470181.1	low_high	BM36	ENSG00000136908.17	DPM2	-0.111847	0.258463	-0.0614148	0.0099143
ENST00000470184.1	low_high	BM10	ENSG00000077454.15	LRCH4	0.458162	0.00121421	0.00325515	NA
ENST00000470184.1	low_high	BM22	ENSG00000077454.15	LRCH4	0.446814	0.00131763	0.0117518	NA
ENST00000470184.1	low_high	BM36	ENSG00000077454.15	LRCH4	0.432088	0.00780326	0.00933873	NA
ENST00000470184.1	low_high	BM44	ENSG00000077454.15	LRCH4	0.389904	0.000337986	0.000396785	NA
ENST00000470186.1	low_high	BM36	ENSG00000181722.16	ZBTB20	0.532273	6.68883e-09	-0.00347473	NA
ENST00000470199.2	low_high	BM22	ENSG00000160789.19	LMNA	0.448373	7.85402e-05	0.00233722	NA
ENST00000470199.2	low_high	BM36	ENSG00000160789.19	LMNA	0.443014	0.00116965	0.00112817	NA
ENST00000470209.5	low_high	BM36	ENSG00000089820.15	ARHGAP4	0.453478	0.00116863	-0.00221956	NA
ENST00000470234.1	low_high	BM22	ENSG00000163512.13	AZI2	-0.38798	9.67221e-05	-0.00347847	NA
ENST00000470238.1	low_high	BM36	ENSG00000000457.13	SCYL3	-0.145999	0.0287423	-0.0564446	0
ENST00000470241.2	low_high	BM10	ENSG00000072501.17	SMC1A	0.671661	9.94877e-05	0.0163486	NA
ENST00000470241.2	low_high	BM22	ENSG00000072501.17	SMC1A	0.550349	0.0021128	0.0250508	0.136851
ENST00000470241.2	low_high	BM36	ENSG00000072501.17	SMC1A	0.533096	0.000241504	-0.0139601	NA
ENST00000470249.1	low_high	BM36	ENSG00000143502.14	SUSD4	-0.493134	5.28e-06	0.0160532	1
ENST00000470251.1	low_high	BM22	ENSG00000078081.7	LAMP3	0.454797	0.00583904	-0.00979212	NA
ENST00000470251.1	low_high	BM44	ENSG00000078081.7	LAMP3	0.462817	0.00404988	0.00536479	NA
ENST00000470254.1	low_high	BM22	ENSG00000148737.16	TCF7L2	0.466163	0.00171798	0.00149167	NA
ENST00000470254.1	low_high	BM36	ENSG00000148737.16	TCF7L2	0.677649	1.15008e-08	0.000496073	NA
ENST00000470255.1	low_high	BM22	ENSG00000172482.4	AGXT	0.394535	0.00940968	-0.0107115	NA
ENST00000470255.1	low_high	BM44	ENSG00000172482.4	AGXT	0.464368	0.00516051	-0.0103496	NA
ENST00000470258.5	low_high	BM10	ENSG00000188811.13	NHLRC3	-0.326494	0.000171814	-0.0576961	0.000132679
ENST00000470258.5	low_high	BM22	ENSG00000188811.13	NHLRC3	-0.245392	0.00173737	-0.0535211	0.00535577
ENST00000470258.5	mid_high	BM22	ENSG00000188811.13	NHLRC3	-0.0960497	0.497099	-0.0563465	0.00113386
ENST00000470259.1	low_high	BM36	ENSG00000091409.14	ITGA6	0.635816	6.96681e-10	-0.0441388	5.88001e-05
ENST00000470273.5	low_high	BM44	ENSG00000146192.14	FGD2	0.419657	0.00319818	-0.00437933	NA
ENST00000470275.2	low_high	BM36	ENSG00000102312.21	PORCN	-0.455958	3.8796e-05	0.0189525	NA
ENST00000470278.5	low_high	BM36	ENSG00000197622.12	CDC42SE1	0.384977	1.29551e-10	-0.00820041	NA
ENST00000470279.1	low_high	BM36	ENSG00000242866.10	STRC	-0.407716	0.000426652	0.0025402	NA
ENST00000470290.1	low_high	BM36	ENSG00000130962.17	PRRG1	0.473708	1.65293e-06	-0.00465003	NA
ENST00000470290.1	mid_high	BM36	ENSG00000130962.17	PRRG1	0.471802	0.00212884	-0.00940301	NA
ENST00000470294.5	low_high	BM44	ENSG00000143590.13	EFNA3	-0.224829	0.0168976	0.0500906	0
ENST00000470311.5	low_high	BM36	ENSG00000181722.16	ZBTB20	0.532273	6.68883e-09	0.00174656	NA
ENST00000470314.5	low_high	BM22	ENSG00000131669.9	NINJ1	0.398466	0.00030611	0.0234701	NA
ENST00000470317.2	low_high	BM22	ENSG00000107738.19	VSIR	0.526985	0.000982929	-0.00501819	NA
ENST00000470317.2	low_high	BM36	ENSG00000107738.19	VSIR	0.710954	5.8047e-05	-0.00823426	NA
ENST00000470317.2	low_high	BM44	ENSG00000107738.19	VSIR	0.430622	0.000757639	-0.0138182	NA
ENST00000470318.1	low_high	BM22	ENSG00000117472.9	TSPAN1	0.542115	0.000470727	0.0670593	NA
ENST00000470319.1	low_high	BM10	ENSG00000113916.17	BCL6	0.534179	0.000244671	-0.000472757	NA
ENST00000470319.1	low_high	BM22	ENSG00000113916.17	BCL6	0.651507	8.93825e-05	-0.00404431	NA
ENST00000470319.1	low_high	BM36	ENSG00000113916.17	BCL6	0.841227	2.89089e-10	0.00402876	1
ENST00000470319.1	low_high	BM44	ENSG00000113916.17	BCL6	0.389132	0.00106515	0.00966078	NA
ENST00000470321.1	low_high	BM36	ENSG00000113924.11	HGD	-0.576794	0.00846636	-0.0277191	NA
ENST00000470323.5	low_high	BM36	ENSG00000137965.10	IFI44	0.404852	0.003785	0.0271754	NA
ENST00000470323.5	low_high	BM44	ENSG00000137965.10	IFI44	0.532616	2.23745e-05	0.00136004	NA
ENST00000470326.1	low_high	BM36	ENSG00000182326.14	C1S	0.389272	3.40407e-05	0.00734041	NA
ENST00000470329.1	low_high	BM36	ENSG00000010671.15	BTK	0.590454	4.43342e-05	0.000603169	NA
ENST00000470342.5	low_high	BM22	ENSG00000163467.11	TSACC	0.533085	0.00135144	2.47539e-06	NA
ENST00000470342.5	low_high	BM44	ENSG00000163467.11	TSACC	0.555375	0.00419787	0.00352899	NA
ENST00000470347.1	low_high	BM36	ENSG00000008282.8	SYPL1	0.644074	5.1752e-09	-0.00267175	NA
ENST00000470347.1	mid_high	BM36	ENSG00000008282.8	SYPL1	0.532288	0.00207406	-0.00362831	NA
ENST00000470349.5	low_high	BM22	ENSG00000166922.8	SCG5	-0.63713	0.00534788	-0.00392764	NA
ENST00000470349.5	low_high	BM36	ENSG00000166922.8	SCG5	-0.592931	0.0053674	0.0213499	NA
ENST00000470351.1	low_high	BM36	ENSG00000204843.12	DCTN1	-0.481161	3.71549e-08	0.00313007	NA
ENST00000470356.3	low_high	BM22	ENSG00000064961.18	HMG20B	0.421081	4.63593e-05	-0.00769167	NA
ENST00000470356.3	low_high	BM36	ENSG00000064961.18	HMG20B	0.440191	0.000465515	0.0010795	NA
ENST00000470357.1	low_high	BM36	ENSG00000049245.12	VAMP3	0.529357	3.36909e-10	-0.00689962	NA
ENST00000470360.5	low_high	BM22	ENSG00000003989.17	SLC7A2	0.474914	0.00309928	0.00127431	NA
ENST00000470360.5	low_high	BM36	ENSG00000003989.17	SLC7A2	1.07214	7.99158e-12	-0.0171307	NA
ENST00000470360.5	low_high	BM44	ENSG00000003989.17	SLC7A2	0.403597	0.00598756	0.00998025	NA
ENST00000470361.6	low_high	BM22	ENSG00000197584.11	KCNMB2	-0.389007	0.0014888	-0.0139676	NA
ENST00000470365.5	low_high	BM22	ENSG00000244731.7	C4A	0.740485	0.00191559	-0.0110146	NA
ENST00000470365.5	low_high	BM36	ENSG00000244731.7	C4A	1.28685	1.8637e-08	0.0583233	NA
ENST00000470365.5	low_high	BM44	ENSG00000244731.7	C4A	0.703562	0.00205524	-0.00716182	NA
ENST00000470365.5	low_mid	BM36	ENSG00000244731.7	C4A	1.26419	0.00317717	0.0260746	NA
ENST00000470365.5	low_mid	BM44	ENSG00000244731.7	C4A	1.0067	0.00902652	0.0073971	NA
ENST00000470382.1	low_high	BM22	ENSG00000233439.8	PSORS1C1	1.25964	0.00177744	-0.0611699	NA
ENST00000470382.1	low_high	BM36	ENSG00000233439.8	PSORS1C1	1.01933	0.00388878	0.0382253	NA
ENST00000470387.5	low_high	BM22	ENSG00000137101.12	CD72	0.473447	0.00695461	-0.0194976	NA
ENST00000470387.5	low_high	BM36	ENSG00000137101.12	CD72	0.518625	0.00417825	-0.0148229	NA
ENST00000470389.1	low_high	BM36	ENSG00000242278.1	AC074051.1	-0.72382	0.00180517	0	NA
ENST00000470392.1	low_high	BM22	ENSG00000106105.13	GARS	-0.386984	0.00086533	-0.00625542	NA
ENST00000470394.1	low_high	BM10	ENSG00000117298.15	ECE1	0.495035	0.000178685	-0.0114688	NA
ENST00000470394.1	low_high	BM22	ENSG00000117298.15	ECE1	0.560823	1.5694e-05	-0.00123972	NA
ENST00000470394.1	low_high	BM36	ENSG00000117298.15	ECE1	0.653333	1.01733e-06	0.0612037	0.0451701
ENST00000470394.1	low_high	BM44	ENSG00000117298.15	ECE1	0.380318	9.78824e-05	0.00975649	NA
ENST00000470404.5	low_high	BM36	ENSG00000184007.20	PTP4A2	0.640515	5.52535e-07	-0.000453846	NA
ENST00000470404.5	mid_high	BM36	ENSG00000184007.20	PTP4A2	0.622948	0.00189391	0.0003	NA
ENST00000470410.1	mid_high	BM36	ENSG00000102547.18	CAB39L	0.458011	0.0021224	-0.00724497	NA
ENST00000470412.5	low_high	BM10	ENSG00000101187.15	SLCO4A1	0.654006	0.000927209	0.0114397	NA
ENST00000470412.5	low_high	BM22	ENSG00000101187.15	SLCO4A1	0.980363	3.69849e-05	0.00434375	NA
ENST00000470412.5	low_high	BM36	ENSG00000101187.15	SLCO4A1	1.37774	9.10912e-09	0.050416	NA
ENST00000470412.5	low_high	BM44	ENSG00000101187.15	SLCO4A1	0.829279	0.000183309	0.000331874	1
ENST00000470413.6	low_high	BM44	ENSG00000251503.8	CENPS-CORT	-0.503198	0.00881687	0.0829716	NA
ENST00000470417.1	low_high	BM10	ENSG00000144118.13	RALB	-0.0385424	0.72889	0.0574691	0.000676182
ENST00000470417.1	low_high	BM44	ENSG00000144118.13	RALB	-0.383372	3.31738e-05	0.0522485	0.0425996
ENST00000470419.1	low_high	BM22	ENSG00000144959.9	NCEH1	-0.393542	0.00343502	-0.00110917	1
ENST00000470419.1	low_high	BM36	ENSG00000144959.9	NCEH1	-0.425379	0.000653898	0.00943537	NA
ENST00000470420.1	low_high	BM36	ENSG00000139734.18	DIAPH3	0.404662	0.000623152	0.0161115	NA
ENST00000470422.5	low_high	BM36	ENSG00000125844.15	RRBP1	0.501629	2.414e-05	-0.000807259	NA
ENST00000470431.5	low_high	BM44	ENSG00000148288.12	GBGT1	0.394444	0.000721615	-0.000861972	NA
ENST00000470432.5	low_high	BM36	ENSG00000143369.14	ECM1	-0.3794	0.0058802	0.0598328	NA
ENST00000470439.5	low_high	BM36	ENSG00000125841.12	NRSN2	-0.463352	0.000198464	-0.00707194	NA
ENST00000470439.5	low_high	BM44	ENSG00000125841.12	NRSN2	-0.346609	0.000100331	0.0547345	0.000383188
ENST00000470442.5	low_high	BM22	ENSG00000240344.8	PPIL3	-0.213492	0.000946583	0.0840489	0.000887269
ENST00000470452.5	low_high	BM44	ENSG00000198612.10	COPS8	-0.413026	0.00123462	0.0058872	NA
ENST00000470455.5	low_high	BM22	ENSG00000114573.9	ATP6V1A	-0.588496	0.000679242	-0.0133807	NA
ENST00000470455.5	low_high	BM36	ENSG00000114573.9	ATP6V1A	-0.579876	0.000168109	-0.0525361	8.38877e-07
ENST00000470455.5	low_high	BM44	ENSG00000114573.9	ATP6V1A	-0.552611	0.000865606	-0.05113	6.41623e-05
ENST00000470461.1	low_high	BM36	ENSG00000179222.17	MAGED1	-0.554281	2.86103e-07	0.00246747	NA
ENST00000470461.1	low_high	BM44	ENSG00000179222.17	MAGED1	-0.420238	0.000134454	0.0015256	NA
ENST00000470466.5	low_high	BM36	ENSG00000055208.18	TAB2	0.645406	4.86029e-10	-0.0157551	0.85893
ENST00000470472.5	low_high	BM36	ENSG00000116560.10	SFPQ	0.00315737	0.968429	0.0509679	0.00023676
ENST00000470477.5	low_high	BM22	ENSG00000244207.8	C4A	0.967606	0.00678331	0.00589222	NA
ENST00000470477.5	low_high	BM36	ENSG00000244207.8	C4A	1.00992	0.00271083	0.0215062	NA
ENST00000470481.2	low_high	BM36	ENSG00000166295.8	ANAPC16	0.380928	9.05586e-08	0.019042	NA
ENST00000470487.5	low_high	BM10	ENSG00000173905.8	GOLIM4	0.475863	0.00126964	-0.0407299	0.148571
ENST00000470487.5	low_high	BM22	ENSG00000173905.8	GOLIM4	0.445029	0.00393297	-0.0185743	NA
ENST00000470487.5	low_high	BM36	ENSG00000173905.8	GOLIM4	0.859123	2.54745e-09	0.0203997	NA
ENST00000470487.5	low_high	BM44	ENSG00000173905.8	GOLIM4	0.0686367	0.418055	0.0713692	0
ENST00000470494.5	low_high	BM36	ENSG00000107736.20	CDH23	0.524012	0.00143886	0.0279434	NA
ENST00000470494.5	low_high	BM44	ENSG00000107736.20	CDH23	0.445425	0.00265262	0.0240951	NA
ENST00000470496.1	low_high	BM36	ENSG00000188313.12	PLSCR1	0.54608	0.0001186	-0.00856682	NA
ENST00000470498.1	low_high	BM36	ENSG00000187147.17	RNF220	0.158271	0.0666036	0.0715126	0.00190847
ENST00000470501.5	low_high	BM22	ENSG00000184925.11	LCN12	0.419974	0.00404921	0.020214	NA
ENST00000470501.5	low_high	BM36	ENSG00000184925.11	LCN12	0.446933	0.000659791	0.0245659	NA
ENST00000470501.5	low_high	BM44	ENSG00000184925.11	LCN12	0.389156	0.00656076	-0.000827985	NA
ENST00000470502.1	low_high	BM22	ENSG00000005421.8	PON1	0.454097	0.0049729	0.0564256	NA
ENST00000470502.1	low_high	BM44	ENSG00000005421.8	PON1	0.409953	0.00941142	0.0104836	NA
ENST00000470504.1	low_high	BM36	ENSG00000106278.11	PTPRZ1	0.402902	6.63636e-05	0.00118892	NA
ENST00000470506.1	mid_high	BM36	ENSG00000115392.11	FANCL	0.402784	0.00391777	-0.0182501	1
ENST00000470515.1	low_high	BM22	ENSG00000059378.12	PARP12	0.388594	0.0029033	0.00719403	NA
ENST00000470515.1	low_high	BM36	ENSG00000059378.12	PARP12	0.585314	1.73649e-06	0.0155401	NA
ENST00000470515.1	low_high	BM44	ENSG00000059378.12	PARP12	0.539108	4.46064e-05	0.0130294	NA
ENST00000470524.2	low_high	BM22	ENSG00000204262.12	COL5A2	-0.570756	0.000459373	0.00675931	NA
ENST00000470524.2	low_high	BM36	ENSG00000204262.12	COL5A2	-0.927455	1.04549e-07	-0.0074922	NA
ENST00000470525.1	low_high	BM10	ENSG00000164050.12	PLXNB1	0.492846	0.000530955	-0.00273185	NA
ENST00000470525.1	low_high	BM22	ENSG00000164050.12	PLXNB1	0.615818	4.32e-06	-0.00304278	1
ENST00000470525.1	low_high	BM36	ENSG00000164050.12	PLXNB1	0.840023	1.65056e-07	-0.00213646	NA
ENST00000470525.1	low_high	BM44	ENSG00000164050.12	PLXNB1	0.54032	7.38413e-06	0.00264296	NA
ENST00000470529.5	low_high	BM10	ENSG00000168000.14	BSCL2	-0.384921	0.00183059	-0.0414407	NA
ENST00000470529.5	low_high	BM22	ENSG00000168000.14	BSCL2	-0.480884	0.000676724	-0.0279485	0.0262064
ENST00000470529.5	low_high	BM36	ENSG00000168000.14	BSCL2	-0.727671	1.66702e-06	-0.00745192	0.304637
ENST00000470529.5	low_high	BM44	ENSG00000168000.14	BSCL2	-0.527113	0.000199839	-0.00280144	0.191013
ENST00000470535.2	low_high	BM22	ENSG00000107331.16	ABCA2	0.398244	0.00073829	-0.00137	NA
ENST00000470535.2	low_high	BM36	ENSG00000107331.16	ABCA2	0.443059	0.00625987	-0.00174361	NA
ENST00000470539.1	low_high	BM22	ENSG00000235396.5	NOTCH4	0.466888	0.00108348	-0.0588747	NA
ENST00000470539.1	low_high	BM36	ENSG00000235396.5	NOTCH4	0.569376	0.000108765	-0.0351374	NA
ENST00000470539.1	low_high	BM44	ENSG00000235396.5	NOTCH4	0.535798	0.000150887	-0.0910366	NA
ENST00000470540.5	low_high	BM36	ENSG00000119280.16	C1orf198	0.565964	5.23161e-07	-0.000240412	NA
ENST00000470541.6	low_high	BM36	ENSG00000116584.17	ARHGEF2	0.0551075	0.521385	0.0681972	0.00146953
ENST00000470543.1	low_high	BM10	ENSG00000181061.13	HIGD1A	-0.496639	0.000125804	0.0211768	NA
ENST00000470543.1	low_high	BM22	ENSG00000181061.13	HIGD1A	-0.452859	0.00166713	0.0191237	NA
ENST00000470543.1	low_high	BM44	ENSG00000181061.13	HIGD1A	-0.465933	0.000605644	0.0510529	0.00494214
ENST00000470550.1	low_high	BM36	ENSG00000155761.13	SPAG17	0.589508	0.00384541	0.0304677	NA
ENST00000470551.1	low_high	BM36	ENSG00000101152.10	DNAJC5	-0.313954	0.00437549	0.0551842	0
ENST00000470551.1	low_high	BM44	ENSG00000101152.10	DNAJC5	-0.287293	0.000338757	0.0549577	0
ENST00000470552.5	low_high	BM22	ENSG00000228736.9	RGL2	0.403844	8.55655e-06	-0.00306708	NA
ENST00000470552.5	low_high	BM36	ENSG00000228736.9	RGL2	0.414922	0.00127291	0.000659047	NA
ENST00000470552.5	low_high	BM44	ENSG00000228736.9	RGL2	0.423936	5.30433e-06	-0.00163506	NA
ENST00000470555.1	low_high	BM10	ENSG00000100146.16	SOX10	0.494063	0.000259823	0.00504157	NA
ENST00000470555.1	low_high	BM36	ENSG00000100146.16	SOX10	0.62956	4.75645e-05	-0.00830769	NA
ENST00000470556.1	low_high	BM36	ENSG00000181722.16	ZBTB20	0.532273	6.68883e-09	-0.00432329	NA
ENST00000470557.2	low_high	BM44	ENSG00000141378.14	PTRH2	-0.238639	0.0145708	0.0823684	0
ENST00000470564.5	mid_high	BM36	ENSG00000155085.15	AK9	0.401531	0.0079793	-0.00878553	NA
ENST00000470567.5	low_high	BM22	ENSG00000196814.14	MVB12B	0.418617	4.39743e-05	0.0172469	NA
ENST00000470567.5	low_high	BM36	ENSG00000196814.14	MVB12B	0.446991	7.06667e-07	-0.00127752	NA
ENST00000470589.1	low_high	BM44	ENSG00000183185.9	GABRR3	0.415603	0.00392087	0.000214472	NA
ENST00000470591.1	low_high	BM44	ENSG00000167037.18	SGSM1	-0.125523	0.0711603	0.0830555	0.00479238
ENST00000470592.5	low_high	BM36	ENSG00000065911.11	MTHFD2	0.52466	0.0041163	0.0205322	NA
ENST00000470595.1	low_high	BM10	ENSG00000258227.6	CLEC5A	0.470328	0.0065963	0.0300249	NA
ENST00000470595.1	low_high	BM22	ENSG00000258227.6	CLEC5A	0.596417	0.00378634	0.024754	NA
ENST00000470595.1	low_high	BM36	ENSG00000258227.6	CLEC5A	0.920098	9.9296e-07	-0.0194201	NA
ENST00000470595.1	low_high	BM44	ENSG00000258227.6	CLEC5A	0.632451	0.00293498	0.0115333	NA
ENST00000470595.1	low_mid	BM44	ENSG00000258227.6	CLEC5A	0.94953	0.00902652	0.00433043	NA
ENST00000470600.1	low_high	BM22	ENSG00000069702.10	TGFBR3	0.447097	7.11492e-05	-0.00215653	NA
ENST00000470600.1	low_high	BM36	ENSG00000069702.10	TGFBR3	0.867395	4.5054e-13	-0.00431013	NA
ENST00000470600.1	mid_high	BM10	ENSG00000069702.10	TGFBR3	0.428745	0.00508394	-0.000994391	NA
ENST00000470600.1	mid_high	BM36	ENSG00000069702.10	TGFBR3	0.494495	0.00722868	-0.00553307	NA
ENST00000470610.6	low_high	BM22	ENSG00000080224.17	EPHA6	-0.476416	0.000332003	-0.00514694	NA
ENST00000470620.1	low_high	BM36	ENSG00000186625.13	KATNA1	0.379705	9.91623e-07	-0.0119332	NA
ENST00000470622.1	low_high	BM22	ENSG00000074706.13	IPCEF1	-0.574635	0.000322316	-0.0183839	0.112952
ENST00000470622.1	low_high	BM36	ENSG00000074706.13	IPCEF1	-0.717437	9.084e-06	-0.0230845	NA
ENST00000470622.1	low_high	BM44	ENSG00000074706.13	IPCEF1	-0.600772	0.000163763	-0.0140807	0.513133
ENST00000470625.1	low_high	BM36	ENSG00000032389.12	EIPR1	-0.441737	4.40081e-07	0.0147157	NA
ENST00000470628.2	low_high	BM22	ENSG00000111785.19	RIC8B	0.227949	0.0371533	0.131691	0
ENST00000470628.2	low_high	BM36	ENSG00000111785.19	RIC8B	0.14663	0.0699694	0.0606037	0.00670758
ENST00000470628.2	mid_high	BM22	ENSG00000111785.19	RIC8B	0.423042	0.00671348	0.127401	NA
ENST00000470630.5	low_high	BM22	ENSG00000167110.17	GOLGA2	0.501923	0.000395963	-0.00149653	NA
ENST00000470630.5	low_high	BM36	ENSG00000167110.17	GOLGA2	1.10152	0.000106881	0.000823998	NA
ENST00000470630.5	mid_high	BM36	ENSG00000167110.17	GOLGA2	1.28401	0.00321878	-0.000214862	NA
ENST00000470631.1	low_high	BM22	ENSG00000088836.13	SLC4A11	0.863708	1.93797e-05	0.0201269	NA
ENST00000470631.1	low_high	BM36	ENSG00000088836.13	SLC4A11	0.728757	0.000609297	0.00568044	NA
ENST00000470631.1	low_high	BM44	ENSG00000088836.13	SLC4A11	0.596687	0.000597959	0.0260094	NA
ENST00000470633.1	low_high	BM36	ENSG00000073849.14	ST6GAL1	0.420994	3.14215e-07	-0.00253158	NA
ENST00000470636.1	low_high	BM22	ENSG00000115129.13	TP53I3	0.453833	0.0002566	-0.00201847	NA
ENST00000470636.1	low_high	BM44	ENSG00000115129.13	TP53I3	0.404541	0.00124044	0.0132628	NA
ENST00000470637.1	low_high	BM10	ENSG00000119688.20	ABCD4	0.390351	6.99875e-05	-0.00285681	NA
ENST00000470637.1	low_high	BM22	ENSG00000119688.20	ABCD4	0.462323	2.91978e-05	-0.00294611	NA
ENST00000470642.1	low_high	BM36	ENSG00000100242.15	SUN2	0.388	0.00977898	0.00191595	1
ENST00000470642.1	low_high	BM44	ENSG00000100242.15	SUN2	0.437213	6.23347e-06	0.000644152	NA
ENST00000470654.1	low_high	BM36	ENSG00000138434.16	ITPRID2	0.635545	1.02937e-12	0.0236037	1
ENST00000470654.1	mid_high	BM36	ENSG00000138434.16	ITPRID2	0.419355	0.00239609	0.0139612	NA
ENST00000470660.1	low_high	BM10	ENSG00000197324.8	LRP10	0.562282	0.0041715	0.00142782	NA
ENST00000470660.1	low_high	BM22	ENSG00000197324.8	LRP10	0.740936	0.000135517	0.0014975	NA
ENST00000470660.1	low_high	BM36	ENSG00000197324.8	LRP10	0.99145	2.31248e-06	0.00269992	NA
ENST00000470664.1	low_high	BM22	ENSG00000003402.19	CFLAR	0.397112	0.000149479	-0.00308208	1
ENST00000470664.1	low_high	BM36	ENSG00000003402.19	CFLAR	0.499601	6.32996e-10	-0.0135621	1
ENST00000470664.1	low_high	BM44	ENSG00000003402.19	CFLAR	0.50026	5.71457e-06	-0.0039064	NA
ENST00000470665.5	low_high	BM22	ENSG00000106443.16	PHF14	-0.4389	0.00011703	0.00626694	1
ENST00000470668.5	low_high	BM22	ENSG00000061273.17	HDAC7	0.452949	0.000192599	-0.00220861	NA
ENST00000470668.5	low_high	BM36	ENSG00000061273.17	HDAC7	0.491819	0.000459768	-0.00385363	NA
ENST00000470668.5	low_high	BM44	ENSG00000061273.17	HDAC7	0.385486	0.00116026	-0.000939528	NA
ENST00000470673.5	low_high	BM22	ENSG00000142875.19	PRKACB	-0.421819	0.00175732	0.00507347	NA
ENST00000470673.5	low_high	BM44	ENSG00000142875.19	PRKACB	-0.420789	0.00157437	0.00403242	NA
ENST00000470674.1	low_high	BM22	ENSG00000079785.14	DDX1	-0.432626	0.00029701	0.00773208	1
ENST00000470678.6	low_high	BM44	ENSG00000187021.14	PNLIPRP1	0.449739	0.00877852	0.0324847	NA
ENST00000470681.5	low_high	BM10	ENSG00000188493.14	C19orf54	0.382073	0.00167647	0.107153	NA
ENST00000470681.5	low_high	BM22	ENSG00000188493.14	C19orf54	0.520073	0.000646172	0.0311618	NA
ENST00000470681.5	low_high	BM36	ENSG00000188493.14	C19orf54	0.411212	0.000691567	0.0102449	NA
ENST00000470698.1	low_high	BM36	ENSG00000064999.14	ANKS1A	0.134524	0.243807	-0.0669738	0.000669294
ENST00000470708.1	low_high	BM10	ENSG00000138378.18	STAT4	-0.557017	7.86987e-05	0.00422118	NA
ENST00000470708.1	low_high	BM22	ENSG00000138378.18	STAT4	-0.801955	1.56556e-05	0.0114618	NA
ENST00000470708.1	low_high	BM36	ENSG00000138378.18	STAT4	-0.958116	1.21274e-07	0.00528185	NA
ENST00000470708.1	low_high	BM44	ENSG00000138378.18	STAT4	-0.55398	0.000245043	0.00442137	NA
ENST00000470709.1	low_high	BM22	ENSG00000086730.16	LAT2	0.411616	0.00058186	0.0222206	NA
ENST00000470709.1	low_high	BM44	ENSG00000086730.16	LAT2	0.396749	0.00210708	-0.00712168	NA
ENST00000470711.6	low_high	BM44	ENSG00000140506.16	LMAN1L	0.582032	0.000327198	0.0421915	NA
ENST00000470721.5	low_high	BM22	ENSG00000143164.15	DCAF6	-0.412164	0.000663804	0.0170653	1
ENST00000470721.5	low_high	BM36	ENSG00000143164.15	DCAF6	-0.415868	2.01196e-05	0.0103383	NA
ENST00000470733.1	low_high	BM36	ENSG00000137404.14	NRM	0.895547	0.000151738	0.017548	NA
ENST00000470737.1	low_high	BM10	ENSG00000001617.11	SEMA3F	0.498523	0.00525775	-0.0264292	NA
ENST00000470737.1	low_high	BM22	ENSG00000001617.11	SEMA3F	0.868512	1.99579e-05	0.0117396	NA
ENST00000470737.1	low_high	BM36	ENSG00000001617.11	SEMA3F	1.09732	2.93115e-06	-0.015029	NA
ENST00000470737.1	low_high	BM44	ENSG00000001617.11	SEMA3F	0.585258	0.00250122	0.0089974	NA
ENST00000470741.1	low_high	BM22	ENSG00000100243.20	CYB5R3	0.409821	0.00219881	0.002795	NA
ENST00000470746.6	low_high	BM36	ENSG00000161249.20	DMKN	-0.405308	4.39967e-05	0.00980734	NA
ENST00000470746.6	mid_high	BM36	ENSG00000161249.20	DMKN	-0.395419	0.00901108	0.00914706	NA
ENST00000470750.1	low_high	BM22	ENSG00000111961.17	SASH1	0.435354	7.14247e-05	-0.000599306	NA
ENST00000470750.1	low_high	BM36	ENSG00000111961.17	SASH1	0.613226	1.8671e-09	-0.00182584	NA
ENST00000470750.1	low_high	BM44	ENSG00000111961.17	SASH1	0.382146	0.000106013	0.00282361	NA
ENST00000470753.1	low_high	BM36	ENSG00000184983.10	NDUFA6	0.662442	0.000915168	-0.00328039	NA
ENST00000470760.2	low_high	BM10	ENSG00000136143.15	SUCLA2	-0.391706	0.000736637	0.00245959	NA
ENST00000470760.2	low_high	BM22	ENSG00000136143.15	SUCLA2	-0.464496	0.000404572	0.00463	NA
ENST00000470760.2	low_high	BM44	ENSG00000136143.15	SUCLA2	-0.426673	0.000566542	0.0109392	NA
ENST00000470761.5	low_high	BM22	ENSG00000189043.9	NDUFA4	-0.422063	0.00819369	0.000545972	NA
ENST00000470761.5	low_high	BM44	ENSG00000189043.9	NDUFA4	-0.41598	0.00271297	0.0370941	NA
ENST00000470775.5	low_high	BM22	ENSG00000138835.22	RGS3	0.446588	3.2436e-05	7.27778e-05	NA
ENST00000470775.5	low_high	BM36	ENSG00000138835.22	RGS3	0.451552	0.000900947	-0.00205693	NA
ENST00000470788.1	low_high	BM36	ENSG00000143786.7	CNIH3	-0.250938	6.07643e-07	0.0540249	0.00227089
ENST00000470788.1	low_high	BM44	ENSG00000143786.7	CNIH3	-0.157368	0.00290168	0.0666039	0
ENST00000470799.5	low_high	BM44	ENSG00000084636.17	COL16A1	0.394062	0.00167306	-0.00922639	NA
ENST00000470802.1	low_high	BM22	ENSG00000185008.17	ROBO2	-0.516535	6.46412e-05	0.0124519	NA
ENST00000470802.1	low_high	BM36	ENSG00000185008.17	ROBO2	-0.619586	5.69259e-08	0.0158956	NA
ENST00000470802.1	low_high	BM44	ENSG00000185008.17	ROBO2	-0.420594	6.54667e-05	0.00869626	NA
ENST00000470807.5	low_high	BM10	ENSG00000164877.18	MICALL2	0.42232	0.00116658	0.00277388	NA
ENST00000470807.5	low_high	BM22	ENSG00000164877.18	MICALL2	0.491591	0.000186988	-0.00181444	NA
ENST00000470807.5	low_high	BM36	ENSG00000164877.18	MICALL2	0.662327	6.22828e-05	0.00407091	NA
ENST00000470807.5	low_high	BM44	ENSG00000164877.18	MICALL2	0.559748	0.000226535	-0.00264694	NA
ENST00000470808.1	low_high	BM22	ENSG00000013810.18	TACC3	0.414661	0.000470727	0.0368178	NA
ENST00000470808.1	low_high	BM44	ENSG00000013810.18	TACC3	0.395166	0.000726813	0.0179581	NA
ENST00000470811.5	low_high	BM44	ENSG00000197980.12	LEKR1	0.410675	0.00445994	0.114546	NA
ENST00000470814.1	low_high	BM36	ENSG00000184702.19	2020-09-05	-0.383252	0.00857076	0.00766018	1
ENST00000470814.1	low_high	BM44	ENSG00000184702.19	2020-09-05	-0.381754	3.66544e-05	0.00905346	1
ENST00000470819.2	low_high	BM36	ENSG00000147889.17	CDKN2A	0.58215	0.000529591	0.0473956	NA
ENST00000470821.5	low_high	BM44	ENSG00000114098.17	ARMC8	-0.078402	0.142488	-0.0700132	5.21511e-13
ENST00000470827.2	low_high	BM10	ENSG00000125037.12	EMC3	-0.273703	0.00158035	-0.0534022	0.000167866
ENST00000470827.2	low_high	BM36	ENSG00000125037.12	EMC3	-0.28431	0.00011193	-0.0824846	7.35139e-11
ENST00000470829.1	mid_high	BM36	ENSG00000130640.13	TUBGCP2	-0.0813152	0.577263	0.070107	0.00786623
ENST00000470835.1	low_high	BM22	ENSG00000160789.19	LMNA	0.448373	7.85402e-05	0.00340625	NA
ENST00000470835.1	low_high	BM36	ENSG00000160789.19	LMNA	0.443014	0.00116965	0.00478318	NA
ENST00000470838.1	low_high	BM44	ENSG00000091704.9	CPA1	0.795707	0.00925426	0.00213898	NA
ENST00000470841.1	low_high	BM44	ENSG00000132185.16	FCRLA	0.451858	0.00149717	0.000212112	NA
ENST00000470845.1	low_high	BM36	ENSG00000224212.4	TAP1	1.37231	0.00763476	-0.0232486	NA
ENST00000470857.1	low_high	BM36	ENSG00000161249.20	DMKN	-0.405308	4.39967e-05	0.000778304	NA
ENST00000470857.1	mid_high	BM36	ENSG00000161249.20	DMKN	-0.395419	0.00901108	-0.0168223	NA
ENST00000470859.1	low_high	BM44	ENSG00000239382.10	ALKBH6	-0.388552	7.65035e-05	0.00151978	NA
ENST00000470862.6	low_high	BM36	ENSG00000196139.13	AKR1C3	0.545929	6.65455e-06	-0.00624187	NA
ENST00000470862.6	low_high	BM44	ENSG00000196139.13	AKR1C3	0.411853	0.0044072	-0.00236026	NA
ENST00000470864.5	low_high	BM22	ENSG00000182240.15	BACE2	0.624121	1.16097e-05	0.00291889	NA
ENST00000470864.5	low_high	BM36	ENSG00000182240.15	BACE2	0.832281	2.23814e-09	0.0250021	NA
ENST00000470864.5	mid_high	BM36	ENSG00000182240.15	BACE2	0.574583	0.00771015	0.0135836	NA
ENST00000470865.5	low_high	BM36	ENSG00000234243.7	GPSM3	0.993528	3.60066e-06	0.00821029	NA
ENST00000470866.1	low_high	BM22	ENSG00000132465.10	JCHAIN	0.911417	0.00193737	0.0620279	NA
ENST00000470866.1	low_high	BM44	ENSG00000132465.10	JCHAIN	1.04302	0.00166732	0.0092401	NA
ENST00000470868.1	low_high	BM36	ENSG00000158417.10	EIF5B	0.396607	1.70909e-05	-0.00106928	0.765058
ENST00000470868.1	mid_high	BM36	ENSG00000158417.10	EIF5B	0.385054	0.00648168	-0.0127577	NA
ENST00000470870.5	low_high	BM36	ENSG00000112812.15	PRSS16	-0.46524	0.000385086	0.000155255	NA
ENST00000470872.5	low_high	BM36	ENSG00000106829.18	TLE4	0.394596	1.47894e-06	-0.00585864	NA
ENST00000470877.1	low_high	BM22	ENSG00000143409.15	MINDY1	0.539967	5.84612e-06	0.00172444	NA
ENST00000470877.1	low_high	BM36	ENSG00000143409.15	MINDY1	0.618831	1.29713e-06	-0.0257045	NA
ENST00000470878.5	low_high	BM22	ENSG00000106089.11	STX1A	-0.42509	0.000189347	0.0141118	0.305454
ENST00000470878.5	low_high	BM36	ENSG00000106089.11	STX1A	-0.676153	2.58899e-06	0.00758903	1
ENST00000470878.5	low_high	BM44	ENSG00000106089.11	STX1A	-0.484867	6.86759e-06	0.0106756	0.712073
ENST00000470880.6	low_high	BM22	ENSG00000134121.9	CHL1	-0.551463	3.61956e-05	0.00964014	NA
ENST00000470880.6	low_high	BM36	ENSG00000134121.9	CHL1	-0.399882	4.77155e-05	0.00654301	NA
ENST00000470884.1	low_high	BM36	ENSG00000204161.13	TMEM273	0.607801	3.49257e-06	0.00621677	NA
ENST00000470886.1	low_high	BM36	ENSG00000160208.12	RRP1B	0.379726	3.17828e-09	-0.00231693	NA
ENST00000470888.6	low_high	BM36	ENSG00000162433.14	AK4	0.477688	4.34747e-06	-0.00304751	NA
ENST00000470895.5	low_high	BM36	ENSG00000157680.15	DGKI	-0.438473	4.19202e-06	-0.00075864	NA
ENST00000470896.1	low_high	BM22	ENSG00000121905.9	HPCA	-0.653059	0.000149142	0.00532083	NA
ENST00000470896.1	low_high	BM36	ENSG00000121905.9	HPCA	-1.00948	2.53634e-07	0.00520788	NA
ENST00000470896.1	low_high	BM44	ENSG00000121905.9	HPCA	-0.533708	0.00319869	0.0064725	NA
ENST00000470907.6	low_high	BM22	ENSG00000115318.11	LOXL3	0.425137	0.000246386	-0.0383356	NA
ENST00000470907.6	low_high	BM36	ENSG00000115318.11	LOXL3	0.493491	4.81426e-05	-0.00115016	NA
ENST00000470907.6	low_high	BM44	ENSG00000115318.11	LOXL3	0.410837	0.000152046	0.00335462	NA
ENST00000470909.1	low_high	BM10	ENSG00000107165.12	TYRP1	-0.512555	0.00888434	0.019314	NA
ENST00000470912.5	low_high	BM22	ENSG00000160200.17	CBS	0.392034	0.00308014	0.00157167	NA
ENST00000470912.5	low_high	BM36	ENSG00000160200.17	CBS	0.441736	0.00736992	0.00101972	NA
ENST00000470912.5	low_high	BM44	ENSG00000160200.17	CBS	0.380482	0.00126956	0.000715493	NA
ENST00000470917.1	low_high	BM44	ENSG00000112212.11	TSPO2	0.555152	0.00780407	0.0437165	NA
ENST00000470918.1	low_high	BM36	ENSG00000000971.15	CFH	0.683986	1.44163e-05	-0.00212421	NA
ENST00000470919.5	low_high	BM22	ENSG00000143164.15	DCAF6	-0.412164	0.000663804	0.000652639	NA
ENST00000470919.5	low_high	BM36	ENSG00000143164.15	DCAF6	-0.415868	2.01196e-05	0.00223448	NA
ENST00000470921.1	low_high	BM10	ENSG00000155052.14	CNTNAP5	-0.00497093	0.962943	0.067324	0
ENST00000470921.1	low_high	BM22	ENSG00000155052.14	CNTNAP5	-0.113641	0.2037	0.0939501	0.00502512
ENST00000470921.1	low_high	BM36	ENSG00000155052.14	CNTNAP5	-0.505501	9.81129e-09	0.0217071	NA
ENST00000470921.1	low_high	BM44	ENSG00000155052.14	CNTNAP5	-0.207369	0.00407866	0.0592158	0
ENST00000470922.5	low_high	BM36	ENSG00000100075.9	SLC25A1	0.394773	0.00857945	-0.0298055	NA
ENST00000470937.1	low_high	BM44	ENSG00000139679.15	LPAR6	0.407667	8.2656e-05	0.007047	NA
ENST00000470940.5	low_high	BM22	ENSG00000067066.16	SP100	0.439424	7.23069e-05	0.0151728	NA
ENST00000470940.5	low_high	BM36	ENSG00000067066.16	SP100	0.544975	1.0456e-08	8.87053e-05	1
ENST00000470940.5	low_high	BM44	ENSG00000067066.16	SP100	0.465128	2.68522e-05	0.0100228	NA
ENST00000470944.1	low_high	BM44	ENSG00000142168.14	SOD1	-0.46894	0.000597334	0.0127374	NA
ENST00000470950.1	low_high	BM10	ENSG00000157978.11	LDLRAP1	0.549522	9.94877e-05	0.00728052	NA
ENST00000470950.1	low_high	BM22	ENSG00000157978.11	LDLRAP1	0.644311	1.94065e-05	0.00285417	NA
ENST00000470950.1	low_high	BM36	ENSG00000157978.11	LDLRAP1	0.766881	5.47749e-06	0.00681262	NA
ENST00000470950.1	low_high	BM44	ENSG00000157978.11	LDLRAP1	0.477495	0.000120285	0.00631966	NA
ENST00000470950.1	mid_high	BM10	ENSG00000157978.11	LDLRAP1	0.556686	0.00433157	0.000593023	NA
ENST00000470952.2	low_high	BM36	ENSG00000131067.16	GGT7	-0.512336	7.3631e-06	0.00721449	NA
ENST00000470960.1	mid_high	BM22	ENSG00000111785.19	RIC8B	0.423042	0.00671348	-0.0174455	NA
ENST00000470962.1	low_high	BM36	ENSG00000184060.10	ADAP2	0.403659	0.000294978	0.00981213	NA
ENST00000470964.1	low_high	BM36	ENSG00000161249.20	DMKN	-0.405308	4.39967e-05	0.0375376	NA
ENST00000470964.1	mid_high	BM36	ENSG00000161249.20	DMKN	-0.395419	0.00901108	0.0145799	NA
ENST00000470972.5	low_high	BM36	ENSG00000070214.15	SLC44A1	0.65175	8.98808e-08	3.01463e-05	NA
ENST00000470972.5	mid_high	BM36	ENSG00000070214.15	SLC44A1	0.531845	0.00483194	-0.00139684	NA
ENST00000470979.1	low_high	BM36	ENSG00000089820.15	ARHGAP4	0.453478	0.00116863	0.00360785	NA
ENST00000470982.5	low_high	BM44	ENSG00000122735.15	DNAI1	0.412191	0.0017998	-0.0529116	NA
ENST00000470990.5	low_high	BM36	ENSG00000151276.23	MAGI1	-0.403037	1.59398e-08	0.00872224	NA
ENST00000470991.1	low_high	BM22	ENSG00000157093.8	LYZL4	-0.574039	0.00405596	0.0595326	NA
ENST00000470991.1	low_high	BM36	ENSG00000157093.8	LYZL4	-1.06653	1.30586e-07	0.127011	NA
ENST00000470991.1	low_high	BM44	ENSG00000157093.8	LYZL4	-0.60477	0.000618984	0.172092	NA
ENST00000470994.1	low_high	BM22	ENSG00000136235.16	GPNMB	0.464715	0.00360792	-0.00320208	NA
ENST00000470994.1	low_high	BM36	ENSG00000136235.16	GPNMB	0.979594	2.25277e-09	0.00932887	NA
ENST00000470994.1	low_high	BM44	ENSG00000136235.16	GPNMB	0.464584	0.00356206	0.011909	NA
ENST00000470994.1	mid_high	BM36	ENSG00000136235.16	GPNMB	0.668863	0.00842489	0.00454784	NA
ENST00000470995.1	low_high	BM36	ENSG00000091136.13	LAMB1	-0.447295	9.79501e-07	0.0299131	0.639181
ENST00000471010.1	low_high	BM36	ENSG00000135838.13	NPL	0.550168	1.57346e-08	-0.0180831	NA
ENST00000471012.1	low_high	BM22	ENSG00000163874.10	ZC3H12A	0.564659	0.00706119	-0.0126776	NA
ENST00000471012.1	low_high	BM36	ENSG00000163874.10	ZC3H12A	0.727982	0.000796465	-0.0413592	NA
ENST00000471017.5	low_high	BM36	ENSG00000161249.20	DMKN	-0.405308	4.39967e-05	0.00425209	NA
ENST00000471017.5	mid_high	BM36	ENSG00000161249.20	DMKN	-0.395419	0.00901108	0.00589048	NA
ENST00000471026.5	low_high	BM22	ENSG00000143226.13	FCGR2A	0.527089	0.00526117	-0.000430417	NA
ENST00000471026.5	low_high	BM36	ENSG00000143226.13	FCGR2A	0.870091	9.0372e-08	0.000221181	NA
ENST00000471027.1	low_high	BM22	ENSG00000166922.8	SCG5	-0.63713	0.00534788	0.0117674	0.627402
ENST00000471027.1	low_high	BM36	ENSG00000166922.8	SCG5	-0.592931	0.0053674	0.0227703	1
ENST00000471030.1	low_high	BM44	ENSG00000181016.9	LSMEM1	0.55326	0.00239885	0.0141519	NA
ENST00000471031.1	low_high	BM36	ENSG00000178075.19	GRAMD1C	0.401949	0.000130473	-0.00978118	NA
ENST00000471037.1	low_high	BM10	ENSG00000099995.18	SF3A1	0.409284	0.00278247	-0.00190166	1
ENST00000471042.1	low_high	BM10	ENSG00000130702.15	LAMA5	0.582858	0.000745229	-0.00490507	NA
ENST00000471042.1	low_high	BM22	ENSG00000130702.15	LAMA5	0.640527	0.000294135	-0.0227483	NA
ENST00000471042.1	low_high	BM36	ENSG00000130702.15	LAMA5	0.825961	1.59381e-05	-0.00745455	1
ENST00000471042.1	low_high	BM44	ENSG00000130702.15	LAMA5	0.535996	0.00176658	0.000937538	NA
ENST00000471043.1	low_high	BM36	ENSG00000002746.14	HECW1	-0.467894	1.73047e-07	0.00628299	NA
ENST00000471056.5	low_high	BM22	ENSG00000102032.12	RENBP	0.417496	1.5694e-05	0.00326944	NA
ENST00000471056.5	low_high	BM44	ENSG00000102032.12	RENBP	0.471057	1.28479e-06	0.00661883	NA
ENST00000471056.5	low_mid	BM44	ENSG00000102032.12	RENBP	0.410077	0.00902652	0.00850459	NA
ENST00000471071.1	low_high	BM44	ENSG00000136634.6	IL10	0.491257	0.00376767	-0.00532438	NA
ENST00000471075.1	low_high	BM36	ENSG00000075651.15	PLD1	0.388503	1.09231e-05	-0.0565336	0.00147486
ENST00000471081.1	low_high	BM10	ENSG00000064655.18	EYA2	0.531254	0.00748296	-0.0261889	NA
ENST00000471081.1	low_high	BM36	ENSG00000064655.18	EYA2	0.823015	8.89008e-05	-0.0160512	NA
ENST00000471084.1	low_high	BM36	ENSG00000240568.1	AC107626.1	-0.682362	0.000266883	0	NA
ENST00000471089.5	low_high	BM10	ENSG00000240520.6	UOX	-0.403243	0.00191272	0.0184984	NA
ENST00000471096.5	low_high	BM22	ENSG00000227317.6	DDAH2	0.456997	0.000728462	-0.00540125	NA
ENST00000471096.5	low_high	BM36	ENSG00000227317.6	DDAH2	0.569417	0.000173237	-0.0105558	NA
ENST00000471100.5	low_high	BM36	ENSG00000130226.16	DPP6	-0.519585	1.8324e-07	0.00648795	NA
ENST00000471100.5	low_high	BM44	ENSG00000130226.16	DPP6	-0.482363	6.23347e-06	0.0086556	NA
ENST00000471101.5	low_high	BM22	ENSG00000164031.16	DNAJB14	-0.412368	0.000283814	-0.00279	NA
ENST00000471105.5	low_high	BM22	ENSG00000176393.10	RNPEP	0.109864	0.0987749	0.0621949	0
ENST00000471106.5	low_high	BM36	ENSG00000155367.15	PPM1J	-0.471509	0.000356467	0.0483718	NA
ENST00000471106.5	low_high	BM44	ENSG00000155367.15	PPM1J	-0.457495	9.08318e-05	0.00621938	NA
ENST00000471107.1	low_high	BM22	ENSG00000101972.18	STAG2	0.72245	0.00293575	-0.000382222	NA
ENST00000471107.1	low_high	BM36	ENSG00000101972.18	STAG2	1.787	6.70732e-12	-0.000746452	NA
ENST00000471107.1	mid_high	BM22	ENSG00000101972.18	STAG2	1.22537	0.000138973	0	NA
ENST00000471107.1	mid_high	BM36	ENSG00000101972.18	STAG2	1.34617	0.00128577	3.23944e-05	NA
ENST00000471111.5	low_high	BM36	ENSG00000114204.14	SERPINI2	0.889183	9.21679e-06	-0.0121215	NA
ENST00000471111.5	low_high	BM44	ENSG00000114204.14	SERPINI2	0.596143	0.000542012	-0.0103383	NA
ENST00000471112.1	low_high	BM10	ENSG00000136521.12	NDUFB5	-0.445841	0.000178685	0.0116453	NA
ENST00000471112.1	low_high	BM22	ENSG00000136521.12	NDUFB5	-0.427609	0.00296488	0.0015775	NA
ENST00000471119.5	low_high	BM36	ENSG00000142920.16	AZIN2	-0.425247	0.000243718	-0.019542	NA
ENST00000471121.1	low_high	BM36	ENSG00000089472.16	HEPH	0.403828	8.05247e-06	-0.0132456	NA
ENST00000471122.5	low_high	BM22	ENSG00000176884.14	GRIN1	-0.114564	0.360522	0.0970321	1.1568e-06
ENST00000471126.1	low_high	BM10	ENSG00000088038.18	CNOT3	0.557378	0.000421278	0.000196553	NA
ENST00000471127.1	low_high	BM10	ENSG00000065154.11	OAT	-0.466813	0.000385399	0.00194327	NA
ENST00000471127.1	low_high	BM22	ENSG00000065154.11	OAT	-0.393984	0.00564942	0.000934167	NA
ENST00000471127.1	low_high	BM44	ENSG00000065154.11	OAT	-0.379627	0.00319012	0.00279905	NA
ENST00000471141.1	low_high	BM22	ENSG00000181191.11	PJA1	-0.402928	0.00387274	-0.030701	NA
ENST00000471141.1	low_high	BM44	ENSG00000181191.11	PJA1	-0.386244	0.00266807	0.0107605	NA
ENST00000471145.1	low_high	BM44	ENSG00000113971.19	NPHP3	0.450667	2.80534e-06	0.00831944	NA
ENST00000471150.2	low_high	BM36	ENSG00000109099.14	PMP22	0.584132	1.12448e-06	0.0033162	NA
ENST00000471157.2	low_high	BM36	ENSG00000129757.13	CDKN1C	0.768455	0.000953034	0.0114579	NA
ENST00000471164.1	low_high	BM36	ENSG00000054219.10	LY75	0.51137	3.68957e-05	-0.00185284	NA
ENST00000471164.1	low_high	BM44	ENSG00000054219.10	LY75	0.402209	0.000569742	0.00710181	NA
ENST00000471182.6	low_high	BM36	ENSG00000126822.16	PLEKHG3	0.483759	0.00082651	-0.0244686	NA
ENST00000471187.1	low_high	BM22	ENSG00000066056.13	TIE1	0.614448	0.000195348	0.000381111	NA
ENST00000471187.1	low_high	BM36	ENSG00000066056.13	TIE1	0.85382	3.0536e-05	-0.00568058	NA
ENST00000471187.1	low_high	BM44	ENSG00000066056.13	TIE1	0.61101	0.000942391	-0.00802961	NA
ENST00000471189.5	low_high	BM36	ENSG00000010256.10	UQCRC1	-0.505712	5.67603e-05	0.0113864	NA
ENST00000471191.1	low_high	BM36	ENSG00000003400.14	CASP10	0.406138	3.23308e-05	0.026828	NA
ENST00000471191.1	low_high	BM44	ENSG00000003400.14	CASP10	0.41595	0.00220559	0.0157468	NA
ENST00000471193.1	low_high	BM22	ENSG00000115414.18	FN1	0.49017	0.00267614	0.0005775	NA
ENST00000471193.1	low_high	BM36	ENSG00000115414.18	FN1	0.646814	3.14874e-07	-0.00513386	NA
ENST00000471198.1	low_high	BM22	ENSG00000174776.11	WDR49	0.497372	0.000992179	0.0152086	NA
ENST00000471198.1	low_high	BM36	ENSG00000174776.11	WDR49	0.929228	8.7848e-09	-0.0279259	NA
ENST00000471204.5	mid_high	BM36	ENSG00000116251.10	RPL22	0.482396	0.00203407	0.0900417	0.000187109
ENST00000471208.1	low_high	BM22	ENSG00000153558.15	FBXL2	-0.433451	7.99249e-05	0.00438153	NA
ENST00000471208.1	low_high	BM36	ENSG00000153558.15	FBXL2	-0.562991	1.99624e-08	-9.5585e-05	NA
ENST00000471210.1	low_high	BM10	ENSG00000174348.13	PODN	0.411647	0.00881459	-0.0380581	NA
ENST00000471210.1	low_high	BM22	ENSG00000174348.13	PODN	0.6531	0.000568961	-0.0425785	NA
ENST00000471210.1	low_high	BM36	ENSG00000174348.13	PODN	0.708512	0.000191104	-0.0419931	NA
ENST00000471210.1	low_high	BM44	ENSG00000174348.13	PODN	0.463878	0.00449113	0.0335094	NA
ENST00000471212.5	low_high	BM22	ENSG00000198467.14	TPM2	0.849995	0.0026558	-0.00333361	NA
ENST00000471212.5	low_high	BM36	ENSG00000198467.14	TPM2	0.621336	0.00295038	-0.00132235	NA
ENST00000471220.5	low_high	BM36	ENSG00000143119.13	CD53	0.456967	0.000677123	-0.0131386	NA
ENST00000471235.1	low_high	BM22	ENSG00000061273.17	HDAC7	0.452949	0.000192599	-0.0169367	NA
ENST00000471235.1	low_high	BM36	ENSG00000061273.17	HDAC7	0.491819	0.000459768	-0.0225574	NA
ENST00000471235.1	low_high	BM44	ENSG00000061273.17	HDAC7	0.385486	0.00116026	-0.0153226	NA
ENST00000471240.1	low_high	BM22	ENSG00000168209.4	DDIT4	0.655096	1.30793e-05	-0.00324861	NA
ENST00000471240.1	low_high	BM36	ENSG00000168209.4	DDIT4	0.753369	2.93572e-05	-0.00713128	NA
ENST00000471240.1	low_high	BM44	ENSG00000168209.4	DDIT4	0.512402	0.00027466	0.00182964	NA
ENST00000471242.2	low_high	BM36	ENSG00000196277.15	GRM7	-0.585992	6.74611e-07	-0.0210843	NA
ENST00000471243.2	low_high	BM36	ENSG00000116729.13	WLS	0.484581	1.0685e-07	0.0602755	0.00151206
ENST00000471252.1	low_high	BM36	ENSG00000165246.14	NLGN4Y	-0.865918	0.114284	-0.0681505	0.00313833
ENST00000471258.1	low_high	BM10	ENSG00000230715.3	AC018638.2	0.762194	0.0026962	0	NA
ENST00000471259.1	low_high	BM10	ENSG00000185608.8	MRPL40	-0.194177	0.00458589	0.0940465	0.00042104
ENST00000471259.1	low_high	BM44	ENSG00000185608.8	MRPL40	-0.208868	0.00758748	0.102521	0.000968975
ENST00000471261.2	low_high	BM44	ENSG00000049769.12	PPP1R3F	-0.0938949	0.172586	0.0600901	0.000683834
ENST00000471261.2	mid_high	BM22	ENSG00000049769.12	PPP1R3F	0.130298	0.195074	0.0567908	0.00770981
ENST00000471262.1	low_high	BM10	ENSG00000145087.12	STXBP5L	-0.417344	4.75272e-05	0.000456437	NA
ENST00000471262.1	low_high	BM22	ENSG00000145087.12	STXBP5L	-0.644288	5.97255e-06	0.00122514	NA
ENST00000471262.1	low_high	BM36	ENSG00000145087.12	STXBP5L	-0.663828	1.81201e-07	0.00955146	NA
ENST00000471262.1	low_high	BM44	ENSG00000145087.12	STXBP5L	-0.456601	2.62675e-05	-0.000754654	NA
ENST00000471267.1	low_high	BM44	ENSG00000188761.12	BCL2L15	0.451271	0.000467699	0.0411243	NA
ENST00000471272.1	low_high	BM22	ENSG00000107643.16	MAPK8	-0.399565	0.000207148	0.00828153	NA
ENST00000471275.1	low_high	BM36	ENSG00000134313.15	KIDINS220	-0.402858	7.01929e-06	0.00506333	1
ENST00000471276.5	low_high	BM22	ENSG00000182796.14	TMEM198B	0.456841	0.00018431	-0.0148754	NA
ENST00000471281.5	low_high	BM10	ENSG00000146535.13	GNA12	0.527237	0.000217679	-0.0154811	NA
ENST00000471281.5	low_high	BM22	ENSG00000146535.13	GNA12	0.548728	0.00014063	-0.0443176	NA
ENST00000471281.5	low_high	BM36	ENSG00000146535.13	GNA12	0.650142	5.5138e-06	-0.0626439	0.000881397
ENST00000471282.5	low_high	BM36	ENSG00000135423.12	GLS2	-0.670934	7.83519e-09	0.00810902	NA
ENST00000471283.5	low_high	BM22	ENSG00000185499.16	MUC1	0.700114	0.0025162	0.00285974	NA
ENST00000471283.5	low_high	BM36	ENSG00000185499.16	MUC1	0.932142	6.20698e-05	0.00990358	NA
ENST00000471283.5	low_high	BM44	ENSG00000185499.16	MUC1	0.827426	0.000456039	-0.00301844	NA
ENST00000471285.1	low_high	BM10	ENSG00000174348.13	PODN	0.411647	0.00881459	0.00197068	NA
ENST00000471285.1	low_high	BM22	ENSG00000174348.13	PODN	0.6531	0.000568961	0.0205739	NA
ENST00000471285.1	low_high	BM36	ENSG00000174348.13	PODN	0.708512	0.000191104	0.00578976	NA
ENST00000471285.1	low_high	BM44	ENSG00000174348.13	PODN	0.463878	0.00449113	-0.00370468	NA
ENST00000471286.5	low_high	BM36	ENSG00000158714.10	SLAMF8	1.00025	0.0024137	0.0743667	NA
ENST00000471289.2	mid_high	BM36	ENSG00000162368.13	CMPK1	0.398371	0.00485215	-0.00854609	NA
ENST00000471296.5	low_high	BM10	ENSG00000137947.11	GTF2B	-0.385296	0.000873128	0.0296909	NA
ENST00000471301.3	low_high	BM22	ENSG00000173068.17	BNC2	0.441814	0.00506876	0.0110126	NA
ENST00000471301.3	low_high	BM36	ENSG00000173068.17	BNC2	0.644259	4.88306e-05	0.0365968	NA
ENST00000471303.6	low_high	BM22	ENSG00000007372.22	PAX6	0.502099	0.000161147	-0.00529875	NA
ENST00000471303.6	low_high	BM36	ENSG00000007372.22	PAX6	0.690773	1.25407e-08	-0.0387519	NA
ENST00000471317.1	low_high	BM36	ENSG00000227746.9	C4A	0.857658	0.00269708	0.0153612	NA
ENST00000471317.1	low_high	BM44	ENSG00000227746.9	C4A	0.810127	0.00352125	0.00579023	NA
ENST00000471319.1	low_high	BM22	ENSG00000237441.9	RGL2	0.437081	5.05153e-06	0.00732611	NA
ENST00000471319.1	low_high	BM36	ENSG00000237441.9	RGL2	0.46238	0.000384715	-0.0300546	NA
ENST00000471319.1	low_high	BM44	ENSG00000237441.9	RGL2	0.437774	2.06207e-05	-0.0123584	NA
ENST00000471322.2	low_high	BM22	ENSG00000142798.19	HSPG2	0.706985	0.000203848	-0.00207528	NA
ENST00000471322.2	low_high	BM36	ENSG00000142798.19	HSPG2	0.735458	7.98782e-05	-0.00760485	NA
ENST00000471322.2	low_high	BM44	ENSG00000142798.19	HSPG2	0.495091	0.00339282	-0.00193169	NA
ENST00000471323.1	low_high	BM10	ENSG00000239382.10	ALKBH6	-0.16755	0.0606876	0.066425	0
ENST00000471323.1	low_high	BM36	ENSG00000239382.10	ALKBH6	-0.373985	2.59189e-05	0.0940273	0
ENST00000471323.1	low_high	BM44	ENSG00000239382.10	ALKBH6	-0.388552	7.65035e-05	0.0806238	0.0232244
ENST00000471324.6	low_high	BM22	ENSG00000138835.22	RGS3	0.446588	3.2436e-05	0.0003225	NA
ENST00000471324.6	low_high	BM36	ENSG00000138835.22	RGS3	0.451552	0.000900947	0	NA
ENST00000471328.1	low_high	BM36	ENSG00000177706.8	FAM20C	0.510695	0.000771293	0.0219217	NA
ENST00000471330.1	low_high	BM36	ENSG00000234836.7	AIF1	0.704674	0.000716398	-0.00140609	NA
ENST00000471332.1	low_high	BM22	ENSG00000134121.9	CHL1	-0.551463	3.61956e-05	0.012359	NA
ENST00000471332.1	low_high	BM36	ENSG00000134121.9	CHL1	-0.399882	4.77155e-05	0.0131636	NA
ENST00000471335.5	mid_high	BM36	ENSG00000144036.15	EXOC6B	0.380137	0.00559705	-0.00873439	0.582839
ENST00000471341.5	low_high	BM10	ENSG00000116580.18	GON4L	0.608174	0.000332232	-0.00339236	NA
ENST00000471341.5	low_high	BM22	ENSG00000116580.18	GON4L	0.478884	0.00519867	-0.00255264	NA
ENST00000471341.5	low_high	BM36	ENSG00000116580.18	GON4L	1.14968	1.8615e-09	-0.00625683	NA
ENST00000471341.5	low_high	BM44	ENSG00000116580.18	GON4L	0.57896	0.00514425	-0.0022733	NA
ENST00000471341.5	mid_high	BM10	ENSG00000116580.18	GON4L	0.806676	0.000343234	-0.00260034	NA
ENST00000471341.5	mid_high	BM36	ENSG00000116580.18	GON4L	0.919342	0.00210776	-0.00313468	NA
ENST00000471342.1	low_high	BM10	ENSG00000099995.18	SF3A1	0.409284	0.00278247	0.0705678	0.000138785
ENST00000471350.1	low_high	BM10	ENSG00000148444.15	COMMD3	-0.419833	0.000339041	0.00780905	NA
ENST00000471356.1	low_high	BM36	ENSG00000047457.13	CP	0.919242	1.34813e-05	-0.00566108	NA
ENST00000471363.5	low_high	BM22	ENSG00000157445.14	CACNA2D3	-0.379142	0.000150452	0.0110897	NA
ENST00000471363.5	low_high	BM36	ENSG00000157445.14	CACNA2D3	-0.506588	1.51691e-07	0.00604122	NA
ENST00000471367.1	low_high	BM36	ENSG00000124596.16	OARD1	0.411863	0.000119099	0.00558987	NA
ENST00000471370.5	low_high	BM36	ENSG00000240771.6	ARHGEF25	-0.465413	3.97716e-05	0.000639247	NA
ENST00000471374.1	low_high	BM22	ENSG00000128245.14	YWHAH	-0.443283	0.00702984	0.0649813	0.00319878
ENST00000471374.1	low_high	BM36	ENSG00000128245.14	YWHAH	-0.422952	0.00855905	0.079869	0.0172405
ENST00000471374.1	low_high	BM44	ENSG00000128245.14	YWHAH	-0.534471	0.0014443	0.025824	0.192516
ENST00000471377.5	low_high	BM36	ENSG00000143321.18	HDGF	0.41754	3.30845e-06	0.00200328	NA
ENST00000471400.1	low_high	BM36	ENSG00000157343.8	ARMC12	0.439501	0.00530806	0.0708713	NA
ENST00000471402.1	low_high	BM44	ENSG00000242931.1	RPL7P49	0.450045	0.00646065	0	NA
ENST00000471410.5	low_high	BM36	ENSG00000156298.12	TSPAN7	-0.464433	6.57534e-05	-0.00050994	NA
ENST00000471410.5	low_high	BM44	ENSG00000156298.12	TSPAN7	-0.565643	2.27033e-05	0.0047237	0.705266
ENST00000471416.2	low_high	BM44	ENSG00000168405.17	CMAHP	0.394117	0.000498376	-0.0042752	NA
ENST00000471418.5	low_high	BM36	ENSG00000181722.16	ZBTB20	0.532273	6.68883e-09	0.00118854	NA
ENST00000471426.1	low_high	BM22	ENSG00000144642.21	RBMS3	0.293266	0.00608149	0.0581867	0
ENST00000471431.1	low_high	BM22	ENSG00000160145.15	KALRN	-0.402029	8.16018e-05	-2.73611e-05	NA
ENST00000471431.1	low_high	BM36	ENSG00000160145.15	KALRN	-0.63165	2.48323e-09	-0.00513992	NA
ENST00000471433.5	low_high	BM22	ENSG00000124782.19	RREB1	0.541753	3.947e-05	-0.031576	NA
ENST00000471433.5	low_high	BM36	ENSG00000124782.19	RREB1	0.56723	2.83206e-06	-0.00534762	NA
ENST00000471439.1	low_high	BM36	ENSG00000197969.12	VPS13A	-0.394483	7.75612e-05	0.00936923	NA
ENST00000471441.1	low_high	BM36	ENSG00000230900.5	ATP6V1G2	-0.726512	0.00981086	0.00177009	NA
ENST00000471443.1	low_high	BM22	ENSG00000115419.12	GLS	-0.451672	0.00110213	0.000646528	NA
ENST00000471443.1	low_high	BM36	ENSG00000115419.12	GLS	-0.457696	0.000349311	0.00713892	NA
ENST00000471451.1	low_high	BM10	ENSG00000134815.18	DHX34	0.429492	0.000278324	0.00231748	NA
ENST00000471451.1	low_high	BM22	ENSG00000134815.18	DHX34	0.439459	0.00016257	0.00361931	NA
ENST00000471454.5	low_high	BM10	ENSG00000145087.12	STXBP5L	-0.417344	4.75272e-05	0.0252912	NA
ENST00000471454.5	low_high	BM22	ENSG00000145087.12	STXBP5L	-0.644288	5.97255e-06	-0.0232351	NA
ENST00000471454.5	low_high	BM36	ENSG00000145087.12	STXBP5L	-0.663828	1.81201e-07	-0.0369568	NA
ENST00000471454.5	low_high	BM44	ENSG00000145087.12	STXBP5L	-0.456601	2.62675e-05	-0.027639	NA
ENST00000471460.1	low_high	BM36	ENSG00000197444.9	OGDHL	-0.604327	8.46021e-06	0.00625447	NA
ENST00000471461.5	low_high	BM44	ENSG00000130305.16	NSUN5	-0.141108	0.0588939	0.0569021	0
ENST00000471462.2	low_high	BM22	ENSG00000157303.10	SUSD3	0.514708	0.00986632	0.00269819	NA
ENST00000471463.5	low_high	BM36	ENSG00000112812.15	PRSS16	-0.46524	0.000385086	-0.0164856	NA
ENST00000471465.1	low_high	BM10	ENSG00000174842.16	GLMN	-0.433355	3.24577e-05	-0.0165941	NA
ENST00000471465.1	low_high	BM22	ENSG00000174842.16	GLMN	-0.571554	2.19559e-05	-0.0206281	0.83822
ENST00000471465.1	low_high	BM36	ENSG00000174842.16	GLMN	-0.524008	1.23394e-05	-0.0373487	NA
ENST00000471470.1	low_high	BM22	ENSG00000093009.9	CDC45	0.855408	0.00195717	-0.0218024	NA
ENST00000471470.1	low_high	BM36	ENSG00000093009.9	CDC45	1.5511	5.29596e-08	-0.025819	NA
ENST00000471470.1	low_high	BM44	ENSG00000093009.9	CDC45	0.786226	0.00610683	-0.00744141	NA
ENST00000471471.1	low_high	BM10	ENSG00000137947.11	GTF2B	-0.385296	0.000873128	-0.00707213	NA
ENST00000471474.5	low_high	BM22	ENSG00000075213.10	SEMA3A	-0.422576	0.00204228	-0.00207444	NA
ENST00000471477.1	low_high	BM36	ENSG00000204291.10	COL15A1	0.418433	2.74359e-05	-0.000322671	NA
ENST00000471478.1	low_high	BM36	ENSG00000197586.12	ENTPD6	-0.466159	1.96226e-05	0.00479261	NA
ENST00000471488.1	low_high	BM36	ENSG00000116478.11	HDAC1	0.48745	3.01376e-10	0.00076338	NA
ENST00000471492.2	low_high	BM22	ENSG00000186517.13	ARHGAP30	0.412937	0.00106325	0.0126457	NA
ENST00000471492.2	low_high	BM36	ENSG00000186517.13	ARHGAP30	0.507849	5.82088e-06	-0.00758941	NA
ENST00000471492.2	low_high	BM44	ENSG00000186517.13	ARHGAP30	0.455485	6.03451e-05	-0.00168601	NA
ENST00000471499.5	low_high	BM10	ENSG00000101222.12	SPEF1	-0.425796	0.000496642	0.00899207	NA
ENST00000471499.5	low_high	BM22	ENSG00000101222.12	SPEF1	-0.512762	0.000228685	0.0206103	NA
ENST00000471499.5	low_high	BM36	ENSG00000101222.12	SPEF1	-0.505152	0.000646309	0.0115802	NA
ENST00000471499.5	low_high	BM44	ENSG00000101222.12	SPEF1	-0.380033	0.00109764	0.00313582	NA
ENST00000471500.5	low_high	BM36	ENSG00000118855.18	MFSD1	-0.0118462	0.904217	0.123144	2.43793e-14
ENST00000471500.5	mid_high	BM22	ENSG00000118855.18	MFSD1	-0.156081	0.252926	0.0653535	3.9961e-06
ENST00000471500.5	mid_high	BM36	ENSG00000118855.18	MFSD1	0.0512625	0.718039	0.0829754	0.002883
ENST00000471507.5	low_high	BM10	ENSG00000055070.16	SZRD1	0.498132	0.000583345	-5.86794e-05	NA
ENST00000471507.5	low_high	BM22	ENSG00000055070.16	SZRD1	0.543991	0.000408999	0.0211085	NA
ENST00000471507.5	low_high	BM36	ENSG00000055070.16	SZRD1	0.599819	9.11858e-06	-0.00525531	NA
ENST00000471509.5	low_high	BM22	ENSG00000267206.5	LCN6	1.01451	0.000209401	0.0563587	NA
ENST00000471509.5	low_high	BM36	ENSG00000267206.5	LCN6	1.31546	7.64323e-06	0.0217769	NA
ENST00000471509.5	low_high	BM44	ENSG00000267206.5	LCN6	1.1303	4.33031e-05	0.10452	NA
ENST00000471510.1	low_high	BM36	ENSG00000129680.15	MAP7D3	0.517451	3.52336e-07	-0.00308852	NA
ENST00000471522.5	low_high	BM22	ENSG00000168268.10	NT5DC2	0.489385	0.000913628	-0.00822028	NA
ENST00000471522.5	low_high	BM36	ENSG00000168268.10	NT5DC2	0.465179	0.00565501	0.0126421	NA
ENST00000471527.1	low_high	BM36	ENSG00000002746.14	HECW1	-0.467894	1.73047e-07	0.00624583	NA
ENST00000471538.1	low_high	BM10	ENSG00000065526.10	SPEN	0.248696	0.00167046	-0.0736446	0.00164615
ENST00000471538.1	low_high	BM22	ENSG00000065526.10	SPEN	0.158776	0.0244215	-0.0886278	0.00447343
ENST00000471538.1	low_high	BM36	ENSG00000065526.10	SPEN	0.532025	1.35113e-09	-0.0265611	NA
ENST00000471538.1	mid_high	BM36	ENSG00000065526.10	SPEN	0.47595	0.00108463	-0.0222997	NA
ENST00000471542.5	low_high	BM36	ENSG00000173209.23	AHSA2P	0.436397	2.27942e-06	-0.013747	NA
ENST00000471549.5	low_high	BM44	ENSG00000187021.14	PNLIPRP1	0.449739	0.00877852	0.000830986	NA
ENST00000471555.5	low_high	BM36	ENSG00000068650.18	ATP11A	0.39599	2.26283e-05	0.00265051	NA
ENST00000471564.6	low_high	BM22	ENSG00000165209.18	STRBP	-0.520027	7.45225e-05	0.00328083	NA
ENST00000471564.6	low_high	BM36	ENSG00000165209.18	STRBP	-0.545984	4.44623e-07	0.0100224	NA
ENST00000471565.2	low_high	BM36	ENSG00000171345.13	KRT19	0.74267	0.00395785	0.0334629	NA
ENST00000471567.1	low_high	BM10	ENSG00000162512.15	SDC3	0.432143	0.00841913	0.0121777	NA
ENST00000471567.1	low_high	BM22	ENSG00000162512.15	SDC3	0.442658	0.00693358	-0.0202182	NA
ENST00000471569.1	low_high	BM22	ENSG00000148737.16	TCF7L2	0.466163	0.00171798	0.0150325	NA
ENST00000471569.1	low_high	BM36	ENSG00000148737.16	TCF7L2	0.677649	1.15008e-08	-0.0199963	NA
ENST00000471570.5	low_high	BM10	ENSG00000086717.18	PPEF1	-0.673317	6.18824e-06	0.097621	NA
ENST00000471570.5	low_high	BM22	ENSG00000086717.18	PPEF1	-0.581682	3.93976e-05	0.148654	NA
ENST00000471570.5	low_high	BM36	ENSG00000086717.18	PPEF1	-0.659131	2.17849e-06	0.160235	NA
ENST00000471570.5	low_high	BM44	ENSG00000086717.18	PPEF1	-0.623908	1.12179e-05	0.147315	NA
ENST00000471581.5	low_high	BM36	ENSG00000106123.11	EPHB6	-0.417593	0.00435911	-0.00500209	NA
ENST00000471582.5	low_high	BM10	ENSG00000101203.16	COL20A1	0.47536	0.00934277	-0.0163078	NA
ENST00000471583.5	low_high	BM36	ENSG00000182185.18	RAD51B	0.417716	3.2468e-07	0.000817958	NA
ENST00000471586.5	low_high	BM10	ENSG00000018408.14	WWTR1	0.578252	0.000125489	0.0153951	NA
ENST00000471586.5	low_high	BM22	ENSG00000018408.14	WWTR1	0.777467	3.37154e-06	0.00636028	NA
ENST00000471586.5	low_high	BM36	ENSG00000018408.14	WWTR1	1.25819	2.44202e-15	0.00438605	NA
ENST00000471586.5	low_high	BM44	ENSG00000018408.14	WWTR1	0.508484	0.000187827	-0.00404238	NA
ENST00000471590.5	low_high	BM22	ENSG00000138376.10	BARD1	0.444531	7.86527e-05	-0.00258542	NA
ENST00000471590.5	low_high	BM36	ENSG00000138376.10	BARD1	0.752886	1.36849e-08	-0.00553467	NA
ENST00000471590.5	mid_high	BM22	ENSG00000138376.10	BARD1	0.422914	0.0099976	-0.00221228	NA
ENST00000471596.1	low_high	BM22	ENSG00000159176.13	CSRP1	0.51144	1.47595e-06	-0.00430639	NA
ENST00000471596.1	low_high	BM36	ENSG00000159176.13	CSRP1	0.536649	4.09565e-05	0.000647752	NA
ENST00000471596.1	mid_high	BM22	ENSG00000159176.13	CSRP1	0.391533	0.00945025	-0.00379632	NA
ENST00000471599.5	low_high	BM22	ENSG00000025800.13	KPNA6	-0.241421	0.00244951	-0.059044	0.00179844
ENST00000471604.2	low_high	BM36	ENSG00000244244.2	RPS3AP42	-0.564419	0.00189964	0	NA
ENST00000471613.1	low_high	BM22	ENSG00000162755.13	KLHDC9	-0.415629	0.00267823	-0.00962681	NA
ENST00000471613.1	low_high	BM36	ENSG00000162755.13	KLHDC9	-0.395266	0.000412845	-0.00650791	NA
ENST00000471615.6	low_high	BM22	ENSG00000184925.11	LCN12	0.419974	0.00404921	0.00490236	NA
ENST00000471615.6	low_high	BM36	ENSG00000184925.11	LCN12	0.446933	0.000659791	-0.00448762	NA
ENST00000471615.6	low_high	BM44	ENSG00000184925.11	LCN12	0.389156	0.00656076	-0.00565012	NA
ENST00000471616.5	low_high	BM10	ENSG00000171509.15	RXFP1	-0.451337	0.000689717	-0.00496944	NA
ENST00000471616.5	low_high	BM22	ENSG00000171509.15	RXFP1	-0.693314	0.000197468	-0.00862264	NA
ENST00000471616.5	low_high	BM36	ENSG00000171509.15	RXFP1	-0.85898	1.57508e-07	-0.0209725	NA
ENST00000471616.5	low_high	BM44	ENSG00000171509.15	RXFP1	-0.431651	0.0020983	0.031784	NA
ENST00000471619.5	low_high	BM44	ENSG00000078018.19	MAP2	-0.386276	0.000708412	0.00104057	1
ENST00000471624.1	low_high	BM22	ENSG00000244731.7	C4A	0.740485	0.00191559	-0.00387819	NA
ENST00000471624.1	low_high	BM36	ENSG00000244731.7	C4A	1.28685	1.8637e-08	-0.00754304	NA
ENST00000471624.1	low_high	BM44	ENSG00000244731.7	C4A	0.703562	0.00205524	-0.00265585	NA
ENST00000471624.1	low_mid	BM36	ENSG00000244731.7	C4A	1.26419	0.00317717	-0.0070307	NA
ENST00000471624.1	low_mid	BM44	ENSG00000244731.7	C4A	1.0067	0.00902652	-0.0034965	NA
ENST00000471640.1	low_high	BM22	ENSG00000061676.14	NCKAP1	-0.422356	0.000425869	-0.00190486	NA
ENST00000471645.5	low_high	BM22	ENSG00000143499.13	SMYD2	-0.460508	0.00737096	0.0317794	0.275391
ENST00000471645.5	low_high	BM36	ENSG00000143499.13	SMYD2	-0.631745	1.06854e-05	0.0301384	0.689206
ENST00000471645.5	low_high	BM44	ENSG00000143499.13	SMYD2	-0.437296	0.00425907	0.0499543	0.00362002
ENST00000471652.1	low_high	BM36	ENSG00000105939.12	ZC3HAV1	0.676874	2.44202e-15	-0.00547562	NA
ENST00000471657.1	low_high	BM36	ENSG00000142327.12	RNPEPL1	0.440864	0.0065906	-0.0190896	NA
ENST00000471657.1	low_high	BM44	ENSG00000142327.12	RNPEPL1	0.449804	0.000241162	0.00744988	NA
ENST00000471659.1	low_high	BM22	ENSG00000185339.8	TCN2	0.679458	4.00339e-05	0.00887028	NA
ENST00000471659.1	low_high	BM36	ENSG00000185339.8	TCN2	0.606949	0.001444	0.00565228	NA
ENST00000471659.1	low_high	BM44	ENSG00000185339.8	TCN2	0.438372	0.000441523	0.0209866	NA
ENST00000471663.5	low_high	BM22	ENSG00000184634.15	MED12	0.414804	1.84893e-05	-0.00603653	NA
ENST00000471664.1	low_high	BM36	ENSG00000107249.22	GLIS3	0.435247	0.000170825	-0.0110235	NA
ENST00000471670.1	low_high	BM10	ENSG00000239836.7	PSMB9	0.572333	9.10967e-05	0.000993615	NA
ENST00000471670.1	low_high	BM22	ENSG00000239836.7	PSMB9	0.70361	0.000100206	0.0124751	NA
ENST00000471670.1	low_high	BM36	ENSG00000239836.7	PSMB9	0.450151	0.00961772	0.00066686	NA
ENST00000471670.1	low_high	BM44	ENSG00000239836.7	PSMB9	0.540123	0.00202934	0.00135779	NA
ENST00000471677.5	low_high	BM44	ENSG00000091128.12	LAMB4	0.789977	0.000423975	-0.0208196	NA
ENST00000471680.1	low_high	BM10	ENSG00000065183.15	WDR3	-0.380658	0.000667074	-0.00880581	NA
ENST00000471680.1	low_high	BM22	ENSG00000065183.15	WDR3	-0.40531	0.00025464	-0.0237011	NA
ENST00000471680.1	low_high	BM44	ENSG00000065183.15	WDR3	-0.460101	4.70575e-05	-0.056095	NA
ENST00000471684.2	low_high	BM10	ENSG00000129566.12	TEP1	0.417373	0.000339041	0.00352766	NA
ENST00000471684.2	low_high	BM22	ENSG00000129566.12	TEP1	0.503732	0.000249966	0.00842042	NA
ENST00000471684.2	low_high	BM36	ENSG00000129566.12	TEP1	0.850848	6.40889e-12	-0.00232467	NA
ENST00000471684.2	low_high	BM44	ENSG00000129566.12	TEP1	0.405301	0.000637449	0.000795775	NA
ENST00000471685.1	low_high	BM36	ENSG00000134313.15	KIDINS220	-0.402858	7.01929e-06	-0.0138137	1
ENST00000471689.1	low_high	BM36	ENSG00000154721.14	JAM2	0.386335	6.98986e-06	-0.000580173	NA
ENST00000471697.1	low_high	BM22	ENSG00000153253.16	SCN3A	-0.456631	0.000453061	-0.0243783	0.00985369
ENST00000471698.5	low_high	BM10	ENSG00000077150.18	NFKB2	0.516932	0.0026207	0.0133618	NA
ENST00000471698.5	low_high	BM22	ENSG00000077150.18	NFKB2	0.787506	5.13312e-05	0.0319454	NA
ENST00000471698.5	low_high	BM36	ENSG00000077150.18	NFKB2	1.08582	1.77514e-08	0.0314324	NA
ENST00000471698.5	low_high	BM44	ENSG00000077150.18	NFKB2	0.511063	0.00209767	-0.00465104	NA
ENST00000471703.5	low_high	BM36	ENSG00000242866.10	STRC	-0.407716	0.000426652	-0.0114287	NA
ENST00000471705.1	low_high	BM36	ENSG00000031698.12	SARS	-0.474862	1.69561e-07	0.00130469	NA
ENST00000471705.1	low_high	BM44	ENSG00000031698.12	SARS	-0.45212	0.000175709	0.00475031	NA
ENST00000471706.1	low_high	BM36	ENSG00000121851.12	POLR3GL	0.482868	1.09647e-05	0.0314334	NA
ENST00000471729.1	low_high	BM36	ENSG00000128596.16	CCDC136	-0.40477	8.2557e-07	0.0327183	NA
ENST00000471736.5	low_high	BM22	ENSG00000120251.19	GRIA2	-0.540746	3.142e-05	-0.00174583	NA
ENST00000471736.5	low_high	BM36	ENSG00000120251.19	GRIA2	-0.552462	2.08044e-06	-0.00272722	1
ENST00000471738.1	low_high	BM22	ENSG00000164031.16	DNAJB14	-0.412368	0.000283814	0.0181258	NA
ENST00000471739.1	low_high	BM10	ENSG00000163820.14	FYCO1	0.44714	0.000282701	-0.00627724	NA
ENST00000471739.1	low_high	BM22	ENSG00000163820.14	FYCO1	0.440558	0.000746503	0.0159828	NA
ENST00000471739.1	low_high	BM36	ENSG00000163820.14	FYCO1	0.702162	3.70351e-07	-0.0262215	NA
ENST00000471739.1	low_high	BM44	ENSG00000163820.14	FYCO1	0.489445	0.000385991	0.0298499	NA
ENST00000471741.1	low_high	BM36	ENSG00000120053.11	GOT1	-0.775814	9.15241e-07	0.00887137	NA
ENST00000471741.1	low_high	BM44	ENSG00000120053.11	GOT1	-0.578415	0.00107972	0.0230634	NA
ENST00000471742.5	low_high	BM22	ENSG00000169282.17	KCNAB1	-0.447165	1.30514e-05	0.0558808	0.132763
ENST00000471742.5	low_high	BM36	ENSG00000169282.17	KCNAB1	-0.381888	2.64285e-05	0.0629296	0.0577595
ENST00000471742.5	low_high	BM44	ENSG00000169282.17	KCNAB1	-0.391114	0.000174662	0.0278478	NA
ENST00000471746.1	low_high	BM36	ENSG00000101974.14	ATP11C	0.789509	1.46806e-12	-0.00587221	NA
ENST00000471746.1	low_high	BM44	ENSG00000101974.14	ATP11C	0.406207	0.000280451	-0.041112	NA
ENST00000471746.1	mid_high	BM36	ENSG00000101974.14	ATP11C	0.503255	0.00365509	-0.0190898	NA
ENST00000471755.5	low_high	BM22	ENSG00000168487.18	BMP1	0.429496	0.000756736	0.00923528	NA
ENST00000471755.5	low_high	BM36	ENSG00000168487.18	BMP1	0.461219	0.00135732	0.00741731	NA
ENST00000471755.5	low_high	BM44	ENSG00000168487.18	BMP1	0.493785	0.00011567	4.67238e-05	NA
ENST00000471762.1	low_high	BM36	ENSG00000116678.19	LEPR	0.636554	3.89349e-05	-0.0104607	NA
ENST00000471765.1	low_high	BM22	ENSG00000177674.15	AGTRAP	0.433161	0.000536484	0.000590972	NA
ENST00000471765.1	low_high	BM36	ENSG00000177674.15	AGTRAP	0.526296	0.000215539	0.0299619	NA
ENST00000471768.1	low_high	BM36	ENSG00000157873.17	TNFRSF14	0.459752	0.000567178	0.0144542	NA
ENST00000471770.5	low_high	BM10	ENSG00000128609.14	NDUFA5	-0.494607	0.000224116	0.00399543	NA
ENST00000471770.5	low_high	BM22	ENSG00000128609.14	NDUFA5	-0.556833	0.000270235	0.00681403	NA
ENST00000471770.5	low_high	BM36	ENSG00000128609.14	NDUFA5	-0.456038	0.000881135	0.0080049	NA
ENST00000471770.5	low_high	BM44	ENSG00000128609.14	NDUFA5	-0.553688	0.000144432	0.00810759	1
ENST00000471772.6	mid_high	BM36	ENSG00000143947.13	RPS27A	0.431503	0.00459646	-0.0024611	NA
ENST00000471773.5	low_high	BM10	ENSG00000148337.20	CIZ1	0.429013	0.000114824	0.00366798	NA
ENST00000471785.5	low_high	BM36	ENSG00000138496.16	PARP9	0.85468	1.93814e-11	0.0339705	NA
ENST00000471786.6	low_high	BM36	ENSG00000161249.20	DMKN	-0.405308	4.39967e-05	-0.00117543	NA
ENST00000471786.6	mid_high	BM36	ENSG00000161249.20	DMKN	-0.395419	0.00901108	0.00233803	NA
ENST00000471787.1	low_high	BM22	ENSG00000138376.10	BARD1	0.444531	7.86527e-05	0.0374392	NA
ENST00000471787.1	low_high	BM36	ENSG00000138376.10	BARD1	0.752886	1.36849e-08	-0.00723434	NA
ENST00000471787.1	mid_high	BM22	ENSG00000138376.10	BARD1	0.422914	0.0099976	0.00725956	NA
ENST00000471788.1	low_high	BM22	ENSG00000118246.13	FASTKD2	-0.473442	7.97456e-05	0.00379931	NA
ENST00000471793.1	low_high	BM22	ENSG00000185811.18	IKZF1	0.441891	0.00491735	0.0187315	NA
ENST00000471793.1	low_high	BM36	ENSG00000185811.18	IKZF1	0.646762	2.92411e-06	0.00167088	NA
ENST00000471793.1	low_high	BM44	ENSG00000185811.18	IKZF1	0.418953	0.00370054	-0.00209544	NA
ENST00000471795.1	low_high	BM44	ENSG00000102078.15	SLC25A14	-0.408446	0.00137877	0.0293782	NA
ENST00000471801.5	low_high	BM10	ENSG00000206395.8	DDAH2	0.412636	0.00200196	-0.00541063	NA
ENST00000471801.5	low_high	BM36	ENSG00000206395.8	DDAH2	0.491125	0.00237824	-0.00677375	NA
ENST00000471801.5	low_high	BM44	ENSG00000206395.8	DDAH2	0.414063	0.0030141	0.0035752	NA
ENST00000471803.1	low_high	BM10	ENSG00000213413.2	PVRIG	0.218419	0.0316454	-0.0776664	0
ENST00000471803.1	low_high	BM22	ENSG00000213413.2	PVRIG	0.199652	0.0783515	-0.0903297	0
ENST00000471803.1	low_high	BM36	ENSG00000213413.2	PVRIG	0.263562	0.00753644	-0.0830366	0
ENST00000471803.1	low_high	BM44	ENSG00000213413.2	PVRIG	0.587217	0.000123502	-0.0893314	0
ENST00000471815.5	low_high	BM36	ENSG00000065809.13	FAM107B	0.497381	0.000159218	-0.0173351	NA
ENST00000471816.1	low_high	BM44	ENSG00000122224.17	LY9	0.385702	0.00305219	-0.00113913	NA
ENST00000471833.1	low_high	BM36	ENSG00000163072.15	NOSTRIN	0.482199	0.00124991	-0.047241	NA
ENST00000471833.1	low_high	BM44	ENSG00000163072.15	NOSTRIN	0.439515	0.00560903	0.00848628	NA
ENST00000471836.1	low_high	BM10	ENSG00000138964.16	PARVG	0.456037	0.00105754	0.0538949	NA
ENST00000471836.1	low_high	BM22	ENSG00000138964.16	PARVG	0.686882	7.08022e-05	0.0446243	NA
ENST00000471836.1	low_high	BM36	ENSG00000138964.16	PARVG	0.84687	1.39529e-07	-0.000857692	NA
ENST00000471836.1	low_high	BM44	ENSG00000138964.16	PARVG	0.743568	3.18356e-05	0.0305845	NA
ENST00000471837.1	low_high	BM36	ENSG00000106278.11	PTPRZ1	0.402902	6.63636e-05	0.00233508	NA
ENST00000471839.5	low_high	BM10	ENSG00000148337.20	CIZ1	0.429013	0.000114824	-0.0203367	NA
ENST00000471840.5	low_high	BM22	ENSG00000142606.15	MMEL1	1.14296	0.000154206	0.0365039	NA
ENST00000471840.5	low_high	BM36	ENSG00000142606.15	MMEL1	0.920241	0.00515604	-0.00135006	NA
ENST00000471841.5	low_high	BM22	ENSG00000171109.18	MFN1	-0.372227	0.000444462	0.0929136	0.0004992
ENST00000471847.2	low_high	BM36	ENSG00000050327.14	ARHGEF5	1.08956	3.77257e-06	0.0549983	NA
ENST00000471847.2	low_high	BM44	ENSG00000050327.14	ARHGEF5	0.718479	0.00257478	-0.0432454	NA
ENST00000471848.1	low_high	BM22	ENSG00000243570.9	CFB	0.458212	0.00519796	-0.00980208	NA
ENST00000471848.1	low_high	BM36	ENSG00000243570.9	CFB	0.511806	0.000852947	-0.0371187	NA
ENST00000471850.1	low_high	BM22	ENSG00000144843.11	ADPRH	0.513659	0.000914563	0.00894028	NA
ENST00000471850.1	low_high	BM36	ENSG00000144843.11	ADPRH	0.826728	1.61616e-09	0.0116083	NA
ENST00000471853.1	low_high	BM36	ENSG00000162441.11	LZIC	0.424674	5.3401e-06	-0.00945314	NA
ENST00000471853.1	mid_high	BM36	ENSG00000162441.11	LZIC	0.42051	0.00362064	-0.0229527	NA
ENST00000471855.1	low_high	BM44	ENSG00000241343.9	RPL36A	-0.591814	0.00265696	0.00238356	NA
ENST00000471858.5	low_high	BM10	ENSG00000163606.10	CD200R1	-0.659342	0.00010034	0.0624754	NA
ENST00000471858.5	low_high	BM22	ENSG00000163606.10	CD200R1	-0.476285	0.0059623	-0.0275241	NA
ENST00000471858.5	low_high	BM36	ENSG00000163606.10	CD200R1	-0.513892	0.00104636	0.0181469	NA
ENST00000471859.6	low_high	BM36	ENSG00000117410.13	ATP6V0B	-0.505931	0.000462141	-0.000415303	NA
ENST00000471861.5	low_high	BM22	ENSG00000162004.16	CCDC78	0.425877	0.000628804	-0.0504764	NA
ENST00000471861.5	low_high	BM36	ENSG00000162004.16	CCDC78	0.566376	0.00132533	-0.0198365	NA
ENST00000471861.5	low_high	BM44	ENSG00000162004.16	CCDC78	0.517221	0.000126691	-0.000871586	NA
ENST00000471865.1	low_high	BM22	ENSG00000157445.14	CACNA2D3	-0.379142	0.000150452	-0.0130486	NA
ENST00000471865.1	low_high	BM36	ENSG00000157445.14	CACNA2D3	-0.506588	1.51691e-07	-0.0214129	NA
ENST00000471875.5	low_high	BM44	ENSG00000018280.16	SLC11A1	0.534355	0.00247787	-4.07226e-05	NA
ENST00000471883.1	low_high	BM36	ENSG00000105854.12	PON2	0.41018	1.92829e-05	3.91387e-05	NA
ENST00000471889.5	low_high	BM36	ENSG00000162426.14	SLC45A1	-0.452044	0.00046797	0.0272609	NA
ENST00000471893.1	low_high	BM22	ENSG00000185008.17	ROBO2	-0.516535	6.46412e-05	-0.00504944	NA
ENST00000471893.1	low_high	BM36	ENSG00000185008.17	ROBO2	-0.619586	5.69259e-08	-0.00940891	NA
ENST00000471893.1	low_high	BM44	ENSG00000185008.17	ROBO2	-0.420594	6.54667e-05	-0.0227295	0.327174
ENST00000471899.5	low_high	BM10	ENSG00000164877.18	MICALL2	0.42232	0.00116658	-0.00248372	NA
ENST00000471899.5	low_high	BM22	ENSG00000164877.18	MICALL2	0.491591	0.000186988	-0.00157833	NA
ENST00000471899.5	low_high	BM36	ENSG00000164877.18	MICALL2	0.662327	6.22828e-05	0.00226189	NA
ENST00000471899.5	low_high	BM44	ENSG00000164877.18	MICALL2	0.559748	0.000226535	-0.013551	NA
ENST00000471913.5	low_high	BM36	ENSG00000078053.16	AMPH	-0.535359	3.50311e-05	0.0311047	0.987502
ENST00000471917.1	low_high	BM22	ENSG00000145012.13	LPP	0.402224	0.00154921	0.00577903	NA
ENST00000471917.1	low_high	BM36	ENSG00000145012.13	LPP	0.473058	3.75338e-07	-0.00258984	NA
ENST00000471918.1	low_high	BM22	ENSG00000059588.9	TARBP1	-0.601435	4.78369e-05	0.00394319	NA
ENST00000471918.1	low_high	BM36	ENSG00000059588.9	TARBP1	-0.512424	0.00050621	-0.00181143	NA
ENST00000471928.1	low_high	BM36	ENSG00000142632.16	ARHGEF19	0.772946	0.000949167	-0.0041143	NA
ENST00000471928.1	low_high	BM44	ENSG00000142632.16	ARHGEF19	0.527684	0.00309827	-0.0123936	NA
ENST00000471932.5	low_high	BM44	ENSG00000154545.16	MAGED4	-0.157339	0.0612259	-0.0697572	0
ENST00000471944.5	low_high	BM22	ENSG00000127995.16	CASD1	-0.422591	0.00165597	0.0177793	0.141125
ENST00000471950.1	low_high	BM44	ENSG00000147174.11	GCNA	0.439542	0.00437384	0.000183068	NA
ENST00000471958.1	low_high	BM36	ENSG00000116117.17	PARD3B	0.729877	3.80902e-09	0.00871054	NA
ENST00000471958.1	low_high	BM44	ENSG00000116117.17	PARD3B	0.393556	0.000418674	0.00458215	NA
ENST00000471959.2	low_high	BM36	ENSG00000010810.17	FYN	0.440233	8.72344e-12	-0.00160964	NA
ENST00000471963.6	low_high	BM36	ENSG00000144857.14	BOC	0.479165	8.73634e-05	-0.00748402	NA
ENST00000471966.1	low_high	BM36	ENSG00000185002.9	RFX6	-0.990562	0.00425382	-0.00671237	NA
ENST00000471972.1	low_high	BM44	ENSG00000203879.11	GDI1	-0.493381	6.93599e-05	0.00080395	NA
ENST00000471980.1	low_high	BM36	ENSG00000145832.14	SLC25A48	0.325614	0.0178229	0.0619317	0
ENST00000471989.5	low_high	BM36	ENSG00000168610.14	STAT3	0.559662	2.51787e-09	-0.00491576	1
ENST00000471994.5	low_high	BM36	ENSG00000174891.12	RSRC1	0.113044	0.149416	-0.0590966	0.000127598
ENST00000472014.5	low_high	BM36	ENSG00000148606.12	POLR3A	-0.473606	4.51411e-11	-0.0345969	NA
ENST00000472021.1	low_high	BM36	ENSG00000171132.13	PRKCE	-0.451759	6.16971e-10	0.0330147	0.333294
ENST00000472025.1	low_high	BM36	ENSG00000101160.13	CTSZ	0.413144	0.00010301	-0.00298242	NA
ENST00000472026.5	low_high	BM36	ENSG00000178075.19	GRAMD1C	0.401949	0.000130473	0.00144057	NA
ENST00000472028.5	low_high	BM22	ENSG00000169282.17	KCNAB1	-0.447165	1.30514e-05	0.0162043	NA
ENST00000472028.5	low_high	BM36	ENSG00000169282.17	KCNAB1	-0.381888	2.64285e-05	0.0121768	NA
ENST00000472028.5	low_high	BM44	ENSG00000169282.17	KCNAB1	-0.391114	0.000174662	0.00851739	NA
ENST00000472032.1	low_high	BM36	ENSG00000114439.18	BBX	0.448673	7.1253e-08	0.00361162	NA
ENST00000472032.1	mid_high	BM36	ENSG00000114439.18	BBX	0.382956	0.00308459	-0.00307717	NA
ENST00000472035.5	low_high	BM10	ENSG00000108175.16	ZMIZ1	0.406225	0.00301632	-0.0106532	NA
ENST00000472035.5	low_high	BM36	ENSG00000108175.16	ZMIZ1	0.536618	0.000236341	-0.00286612	NA
ENST00000472042.1	low_high	BM44	ENSG00000177426.20	TGIF1	0.456577	2.58027e-05	0.00789326	NA
ENST00000472045.1	low_high	BM22	ENSG00000125347.13	IRF1	0.442741	0.00841118	-0.000948472	NA
ENST00000472045.1	low_high	BM36	ENSG00000125347.13	IRF1	0.609703	2.28247e-05	-0.019708	NA
ENST00000472045.1	low_high	BM44	ENSG00000125347.13	IRF1	0.455532	0.00676697	0.00301819	NA
ENST00000472049.1	low_high	BM36	ENSG00000128596.16	CCDC136	-0.40477	8.2557e-07	0.00122419	NA
ENST00000472052.1	low_high	BM36	ENSG00000120437.8	ACAT2	-0.418758	0.00158919	0.0243514	NA
ENST00000472056.5	low_high	BM10	ENSG00000163359.15	COL6A3	0.475618	0.00531674	-0.00024049	NA
ENST00000472056.5	low_high	BM22	ENSG00000163359.15	COL6A3	0.880438	0.000162953	-0.00936736	NA
ENST00000472056.5	low_high	BM36	ENSG00000163359.15	COL6A3	0.898978	1.27525e-06	-0.00446912	NA
ENST00000472056.5	mid_high	BM10	ENSG00000163359.15	COL6A3	0.689389	0.00677281	0.00419617	NA
ENST00000472056.5	mid_high	BM22	ENSG00000163359.15	COL6A3	0.980818	0.00270609	-0.0219998	NA
ENST00000472065.1	low_high	BM36	ENSG00000161249.20	DMKN	-0.405308	4.39967e-05	-0.0194766	NA
ENST00000472065.1	mid_high	BM36	ENSG00000161249.20	DMKN	-0.395419	0.00901108	-0.0162328	NA
ENST00000472066.1	low_high	BM22	ENSG00000166501.13	PRKCB	-0.443705	0.00133983	0.00230167	NA
ENST00000472066.1	low_high	BM36	ENSG00000166501.13	PRKCB	-0.565158	2.42851e-06	0.000638949	NA
ENST00000472066.1	low_high	BM44	ENSG00000166501.13	PRKCB	-0.416194	0.000444436	0.00281592	NA
ENST00000472070.1	low_high	BM22	ENSG00000115840.13	SLC25A12	-0.580498	0.000246225	0.0165032	NA
ENST00000472070.1	low_high	BM36	ENSG00000115840.13	SLC25A12	-0.639819	2.82836e-06	0.0177398	1
ENST00000472070.1	low_high	BM44	ENSG00000115840.13	SLC25A12	-0.403167	0.00160117	0.0246536	0.0192549
ENST00000472074.1	low_high	BM36	ENSG00000137100.15	DCTN3	-0.502807	1.65293e-06	0.0040179	NA
ENST00000472074.1	low_high	BM44	ENSG00000137100.15	DCTN3	-0.428228	0.000505193	0.0109235	NA
ENST00000472095.5	low_high	BM36	ENSG00000065809.13	FAM107B	0.497381	0.000159218	0.00570569	NA
ENST00000472096.1	low_high	BM36	ENSG00000122786.19	CALD1	0.505123	3.29566e-08	-0.012958	1
ENST00000472098.5	low_high	BM10	ENSG00000014641.17	MDH1	-0.41824	0.00248283	0.00401628	1
ENST00000472098.5	low_high	BM22	ENSG00000014641.17	MDH1	-0.672256	0.000215365	0.00537972	NA
ENST00000472098.5	low_high	BM36	ENSG00000014641.17	MDH1	-0.662916	3.47552e-05	0.00289201	NA
ENST00000472098.5	low_high	BM44	ENSG00000014641.17	MDH1	-0.562224	0.000677899	0.00875762	0.750617
ENST00000472100.5	low_high	BM10	ENSG00000164877.18	MICALL2	0.42232	0.00116658	0.0158566	NA
ENST00000472100.5	low_high	BM22	ENSG00000164877.18	MICALL2	0.491591	0.000186988	0.0228978	NA
ENST00000472100.5	low_high	BM36	ENSG00000164877.18	MICALL2	0.662327	6.22828e-05	0.0288088	NA
ENST00000472100.5	low_high	BM44	ENSG00000164877.18	MICALL2	0.559748	0.000226535	0.011552	NA
ENST00000472110.2	low_high	BM10	ENSG00000184208.10	C22orf46	0.4653	0.0002965	-0.0494039	NA
ENST00000472110.2	low_high	BM22	ENSG00000184208.10	C22orf46	0.456748	0.0019647	-0.0354468	NA
ENST00000472110.2	low_high	BM36	ENSG00000184208.10	C22orf46	0.610736	4.33177e-06	-0.0753133	0
ENST00000472126.1	low_high	BM22	ENSG00000144837.8	PLA1A	0.982906	3.72439e-05	-0.00368222	NA
ENST00000472126.1	low_high	BM36	ENSG00000144837.8	PLA1A	1.26357	2.25757e-09	-0.00148188	NA
ENST00000472126.1	low_high	BM44	ENSG00000144837.8	PLA1A	0.828276	0.000419754	0.00864363	NA
ENST00000472129.3	low_high	BM22	ENSG00000141367.11	CLTC	-0.474893	0.000304422	0.00368819	NA
ENST00000472142.1	mid_high	BM36	ENSG00000115738.9	ID2	0.0209448	0.932895	0.0681254	0.00642367
ENST00000472147.1	low_high	BM36	ENSG00000150093.18	ITGB1	0.690363	1.32095e-12	-0.00176143	NA
ENST00000472147.1	mid_high	BM36	ENSG00000150093.18	ITGB1	0.4726	0.00189391	-0.0017983	NA
ENST00000472152.5	low_high	BM36	ENSG00000137965.10	IFI44	0.404852	0.003785	-0.00963315	NA
ENST00000472152.5	low_high	BM44	ENSG00000137965.10	IFI44	0.532616	2.23745e-05	-0.0231032	NA
ENST00000472153.1	low_high	BM10	ENSG00000148690.11	FRA10AC1	0.0163192	0.848942	-0.050542	7.37812e-05
ENST00000472153.1	low_high	BM36	ENSG00000148690.11	FRA10AC1	0.0527781	0.609468	-0.0531478	1.15502e-06
ENST00000472154.5	low_high	BM22	ENSG00000233490.7	GPSM3	1.92055	0.00637293	-0.02256	NA
ENST00000472160.1	low_high	BM44	ENSG00000240534.1	RPL34P17	0.544316	0.00461605	0	NA
ENST00000472168.1	low_high	BM10	ENSG00000103335.22	PIEZO1	0.427821	0.00474512	-0.00322625	NA
ENST00000472168.1	low_high	BM22	ENSG00000103335.22	PIEZO1	0.439184	0.00182005	0.000419583	NA
ENST00000472168.1	low_high	BM36	ENSG00000103335.22	PIEZO1	0.70847	7.69367e-05	-0.00931349	NA
ENST00000472168.1	low_high	BM44	ENSG00000103335.22	PIEZO1	0.507982	0.000280564	0.00276494	NA
ENST00000472170.1	low_high	BM22	ENSG00000117472.9	TSPAN1	0.542115	0.000470727	0.00667931	NA
ENST00000472173.5	low_high	BM36	ENSG00000175556.16	LONRF3	0.38205	1.93737e-06	0.00229521	NA
ENST00000472174.6	low_high	BM36	ENSG00000117410.13	ATP6V0B	-0.505931	0.000462141	-0.0616083	0.00277151
ENST00000472176.2	low_high	BM36	ENSG00000112759.17	SLC29A1	-0.425748	8.60534e-06	-0.00880328	NA
ENST00000472180.1	low_high	BM36	ENSG00000143514.16	TP53BP2	0.470227	1.01124e-05	-0.00254992	NA
ENST00000472186.5	low_high	BM36	ENSG00000144908.13	ALDH1L1	0.385266	0.00557535	0.0376158	NA
ENST00000472190.5	low_high	BM36	ENSG00000135750.14	KCNK1	-0.445712	0.00182688	-0.0422705	NA
ENST00000472193.1	low_high	BM36	ENSG00000115896.15	PLCL1	0.404618	0.000105393	-0.00426793	NA
ENST00000472193.1	mid_high	BM36	ENSG00000115896.15	PLCL1	0.561948	0.00105822	-0.00151753	NA
ENST00000472196.1	low_high	BM22	ENSG00000108018.15	SORCS1	-0.472846	6.11354e-05	0.00989514	NA
ENST00000472196.1	low_high	BM36	ENSG00000108018.15	SORCS1	-0.681418	2.22568e-08	-0.0254077	NA
ENST00000472197.1	low_high	BM10	ENSG00000023572.9	GLRX2	-0.399973	0.00331732	0.00336964	NA
ENST00000472197.1	low_high	BM22	ENSG00000023572.9	GLRX2	-0.53308	0.00214843	0.00423556	NA
ENST00000472197.1	low_high	BM44	ENSG00000023572.9	GLRX2	-0.399223	0.00250449	0.00182927	NA
ENST00000472204.1	low_high	BM22	ENSG00000164889.13	SLC4A2	0.825376	3.30552e-07	-0.0100753	NA
ENST00000472204.1	low_high	BM36	ENSG00000164889.13	SLC4A2	0.698867	2.93572e-05	0.00328061	NA
ENST00000472204.1	low_high	BM44	ENSG00000164889.13	SLC4A2	0.491072	1.77591e-05	-0.00141035	NA
ENST00000472205.1	low_high	BM22	ENSG00000150995.19	ITPR1	-0.385692	0.000635783	-0.00305042	NA
ENST00000472205.1	low_high	BM36	ENSG00000150995.19	ITPR1	-0.434015	3.57687e-05	-0.00407939	NA
ENST00000472206.1	low_high	BM36	ENSG00000163599.15	CTLA4	-0.489223	0.00332238	0.00126479	NA
ENST00000472210.5	low_high	BM36	ENSG00000100345.21	MYH9	0.381391	0.00252796	-0.00418992	NA
ENST00000472216.2	low_high	BM44	ENSG00000152253.8	SPC25	0.762936	0.00893294	-0.148152	NA
ENST00000472221.5	low_high	BM22	ENSG00000065665.20	SEC61A2	-0.397162	0.000121552	-0.013305	NA
ENST00000472242.1	low_high	BM36	ENSG00000085978.21	ATG16L1	-0.445696	3.00211e-07	0.0105007	NA
ENST00000472246.5	low_high	BM22	ENSG00000015676.17	NUDCD3	-0.379268	0.00100024	-0.00645194	1
ENST00000472246.5	low_high	BM36	ENSG00000015676.17	NUDCD3	-0.595811	2.03789e-07	0.000828954	1
ENST00000472246.5	low_high	BM44	ENSG00000015676.17	NUDCD3	-0.455683	0.000138805	-0.00150073	NA
ENST00000472248.5	low_high	BM10	ENSG00000128271.21	ADORA2A	0.510392	0.00943518	-0.00553547	NA
ENST00000472248.5	low_high	BM22	ENSG00000128271.21	ADORA2A	0.81821	0.000241639	-0.0189213	NA
ENST00000472248.5	low_high	BM36	ENSG00000128271.21	ADORA2A	0.933593	0.000197216	-0.0303711	NA
ENST00000472248.5	low_high	BM44	ENSG00000128271.21	ADORA2A	0.957505	0.000188932	0.00489841	NA
ENST00000472252.6	low_high	BM36	ENSG00000161249.20	DMKN	-0.405308	4.39967e-05	0.000119095	NA
ENST00000472252.6	mid_high	BM36	ENSG00000161249.20	DMKN	-0.395419	0.00901108	0.0043746	NA
ENST00000472253.1	low_high	BM22	ENSG00000113575.9	PPP2CA	-0.444612	0.000768917	-0.0110158	NA
ENST00000472253.1	low_high	BM44	ENSG00000113575.9	PPP2CA	-0.472307	0.000554504	-0.00261761	1
ENST00000472257.5	low_high	BM36	ENSG00000151276.23	MAGI1	-0.403037	1.59398e-08	-0.0179846	NA
ENST00000472260.1	low_high	BM36	ENSG00000163072.15	NOSTRIN	0.482199	0.00124991	-0.00600964	NA
ENST00000472260.1	low_high	BM44	ENSG00000163072.15	NOSTRIN	0.439515	0.00560903	0.0111491	NA
ENST00000472275.1	low_high	BM22	ENSG00000228454.7	C4B	1.17814	2.97415e-05	-0.0239215	NA
ENST00000472275.1	low_high	BM36	ENSG00000228454.7	C4B	1.24516	4.41235e-07	0.027132	NA
ENST00000472275.1	low_high	BM44	ENSG00000228454.7	C4B	1.1002	3.86175e-05	-0.0197232	NA
ENST00000472277.5	low_high	BM36	ENSG00000117410.13	ATP6V0B	-0.505931	0.000462141	0.00142554	NA
ENST00000472278.1	low_high	BM36	ENSG00000198739.10	LRRTM3	-0.387204	0.000393385	-0.0235342	NA
ENST00000472278.1	low_high	BM44	ENSG00000198739.10	LRRTM3	-0.0917895	0.248987	0.0658473	0.00280635
ENST00000472279.1	low_high	BM22	ENSG00000224841.9	RGL2	0.403844	8.55655e-06	0.0157029	NA
ENST00000472279.1	low_high	BM36	ENSG00000224841.9	RGL2	0.414922	0.00127291	-0.00038104	NA
ENST00000472279.1	low_high	BM44	ENSG00000224841.9	RGL2	0.423936	5.30433e-06	0.0215342	NA
ENST00000472280.5	low_high	BM22	ENSG00000085276.17	MECOM	0.504348	0.00137278	-0.00135528	NA
ENST00000472280.5	low_high	BM36	ENSG00000085276.17	MECOM	0.599158	2.0881e-05	-0.000108884	NA
ENST00000472280.5	low_high	BM44	ENSG00000085276.17	MECOM	0.976517	0.00108793	-0.0102535	NA
ENST00000472280.5	low_mid	BM44	ENSG00000085276.17	MECOM	1.72904	1.8448e-05	-0.00873611	NA
ENST00000472281.5	low_high	BM44	ENSG00000148288.12	GBGT1	0.394444	0.000721615	0.0107136	NA
ENST00000472292.1	low_high	BM36	ENSG00000136689.18	IL1RN	1.02682	0.00857076	0.104571	NA
ENST00000472299.5	low_high	BM36	ENSG00000118257.16	NRP2	0.44345	1.2512e-05	0.00270555	NA
ENST00000472302.1	low_high	BM36	ENSG00000159399.9	HK2	0.535383	9.13481e-05	-0.0402417	NA
ENST00000472303.1	low_high	BM22	ENSG00000128284.19	APOL3	0.611868	0.000103176	0.0103228	NA
ENST00000472303.1	low_high	BM36	ENSG00000128284.19	APOL3	0.902391	3.38666e-08	-0.00538643	NA
ENST00000472303.1	low_high	BM44	ENSG00000128284.19	APOL3	0.548046	0.00031702	0.00777612	NA
ENST00000472304.2	low_high	BM36	ENSG00000136869.14	TLR4	0.558834	6.81616e-06	-0.0564243	2.45506e-05
ENST00000472307.5	low_high	BM22	ENSG00000206282.11	RGL2	0.507139	1.33397e-05	0.0429513	NA
ENST00000472307.5	low_high	BM36	ENSG00000206282.11	RGL2	0.561075	2.20965e-05	0.0130159	NA
ENST00000472311.6	low_high	BM10	ENSG00000112695.11	COX7A2	-0.42676	0.00351618	-0.000496346	NA
ENST00000472311.6	low_high	BM44	ENSG00000112695.11	COX7A2	-0.552195	0.00165073	0.00650021	NA
ENST00000472312.1	low_high	BM22	ENSG00000163874.10	ZC3H12A	0.564659	0.00706119	-0.0144325	NA
ENST00000472312.1	low_high	BM36	ENSG00000163874.10	ZC3H12A	0.727982	0.000796465	0.0302309	NA
ENST00000472325.5	low_high	BM36	ENSG00000198758.10	EPS8L3	1.3584	0.000109686	-0.0960035	NA
ENST00000472334.1	low_high	BM36	ENSG00000225060.8	PPP1R18	0.71874	0.004525	-0.00081097	NA
ENST00000472348.1	low_high	BM22	ENSG00000106333.12	PCOLCE	0.598587	0.000555295	0.00154264	NA
ENST00000472348.1	low_high	BM36	ENSG00000106333.12	PCOLCE	0.579982	0.000669968	-0.0407196	NA
ENST00000472348.1	low_high	BM44	ENSG00000106333.12	PCOLCE	0.452784	0.00106028	-0.0217118	NA
ENST00000472349.1	low_high	BM36	ENSG00000188313.12	PLSCR1	0.54608	0.0001186	0.000208099	NA
ENST00000472351.5	low_high	BM10	ENSG00000055070.16	SZRD1	0.498132	0.000583345	-0.00166292	NA
ENST00000472351.5	low_high	BM22	ENSG00000055070.16	SZRD1	0.543991	0.000408999	0.00158056	NA
ENST00000472351.5	low_high	BM36	ENSG00000055070.16	SZRD1	0.599819	9.11858e-06	-0.00992573	NA
ENST00000472352.1	low_high	BM44	ENSG00000021461.16	CYP3A43	0.44064	0.000805579	-0.011342	NA
ENST00000472360.1	low_high	BM22	ENSG00000175899.14	A2M	0.513279	0.000140744	-0.00208431	NA
ENST00000472360.1	low_high	BM36	ENSG00000175899.14	A2M	0.66096	1.06002e-08	-0.00822522	0.0231844
ENST00000472363.1	low_high	BM36	ENSG00000240873.1	RPS29P22	-0.588364	0.000253127	0	NA
ENST00000472365.6	low_high	BM36	ENSG00000161249.20	DMKN	-0.405308	4.39967e-05	0.0177268	NA
ENST00000472365.6	mid_high	BM36	ENSG00000161249.20	DMKN	-0.395419	0.00901108	0.0207013	NA
ENST00000472377.1	low_high	BM22	ENSG00000144152.12	FBLN7	-0.415991	0.00155333	0.0705946	NA
ENST00000472377.1	low_high	BM36	ENSG00000144152.12	FBLN7	-0.601056	8.26107e-06	0.0999363	NA
ENST00000472377.1	low_high	BM44	ENSG00000144152.12	FBLN7	-0.437559	0.00143678	0.0806828	NA
ENST00000472378.1	low_high	BM22	ENSG00000100300.17	TSPO	0.426255	0.000532624	0.000606111	NA
ENST00000472384.5	low_high	BM36	ENSG00000178075.19	GRAMD1C	0.401949	0.000130473	0.0010844	NA
ENST00000472390.1	low_high	BM10	ENSG00000007384.15	RHBDF1	0.440718	0.00437085	-0.022153	NA
ENST00000472390.1	low_high	BM44	ENSG00000007384.15	RHBDF1	0.390829	0.00197124	0.00704406	NA
ENST00000472392.1	low_high	BM10	ENSG00000114021.11	NIT2	-0.385801	0.000567644	0.00590324	NA
ENST00000472392.1	low_high	BM22	ENSG00000114021.11	NIT2	-0.484945	0.000151454	0.000680694	NA
ENST00000472392.1	low_high	BM36	ENSG00000114021.11	NIT2	-0.414911	4.58916e-05	0.0195355	NA
ENST00000472392.1	low_high	BM44	ENSG00000114021.11	NIT2	-0.379826	0.000520856	-0.00032425	NA
ENST00000472396.5	low_high	BM36	ENSG00000186591.12	UBE2H	0.392061	5.00435e-07	-0.000955336	NA
ENST00000472411.1	low_high	BM36	ENSG00000116857.16	TMEM9	-0.463032	1.07983e-05	0.00512882	NA
ENST00000472415.1	low_high	BM22	ENSG00000198753.11	PLXNB3	0.535974	0.000284589	0.0139983	NA
ENST00000472415.1	low_high	BM36	ENSG00000198753.11	PLXNB3	0.629713	0.000947057	0.00445081	1
ENST00000472415.1	low_high	BM44	ENSG00000198753.11	PLXNB3	0.394129	0.00244818	0.0115094	NA
ENST00000472416.1	low_high	BM10	ENSG00000115963.13	RND3	-0.379534	0.00478052	0.0152086	NA
ENST00000472417.1	low_high	BM10	ENSG00000018408.14	WWTR1	0.578252	0.000125489	-0.0140721	NA
ENST00000472417.1	low_high	BM22	ENSG00000018408.14	WWTR1	0.777467	3.37154e-06	0.00547083	NA
ENST00000472417.1	low_high	BM36	ENSG00000018408.14	WWTR1	1.25819	2.44202e-15	-0.00351774	NA
ENST00000472417.1	low_high	BM44	ENSG00000018408.14	WWTR1	0.508484	0.000187827	-0.00316001	NA
ENST00000472418.5	low_high	BM36	ENSG00000137100.15	DCTN3	-0.502807	1.65293e-06	-0.00182378	NA
ENST00000472418.5	low_high	BM44	ENSG00000137100.15	DCTN3	-0.428228	0.000505193	0.0119462	NA
ENST00000472420.5	low_high	BM22	ENSG00000138095.18	LRPPRC	-0.490719	0.000151927	0.0188808	NA
ENST00000472424.1	low_high	BM22	ENSG00000117114.19	ADGRL2	-0.439918	0.000325047	0.00324153	NA
ENST00000472424.1	low_high	BM36	ENSG00000117114.19	ADGRL2	-0.48294	2.94376e-05	-0.000568391	NA
ENST00000472426.1	low_high	BM10	ENSG00000091073.19	DTX2	0.391807	0.00166668	0.00897695	NA
ENST00000472426.1	low_high	BM22	ENSG00000091073.19	DTX2	0.463607	0.000753031	0.00767611	NA
ENST00000472426.1	low_high	BM44	ENSG00000091073.19	DTX2	0.386967	0.00349075	-0.00647713	NA
ENST00000472428.5	low_high	BM22	ENSG00000122783.16	CYREN	0.411785	0.000226868	0.00103875	NA
ENST00000472429.1	low_high	BM22	ENSG00000171189.17	GRIK1	-0.416383	0.000164579	0.0549122	NA
ENST00000472429.1	low_high	BM36	ENSG00000171189.17	GRIK1	-0.475374	1.3587e-07	-0.00372887	NA
ENST00000472436.1	low_high	BM22	ENSG00000172482.4	AGXT	0.394535	0.00940968	-0.00226625	NA
ENST00000472436.1	low_high	BM44	ENSG00000172482.4	AGXT	0.464368	0.00516051	0.00244677	NA
ENST00000472438.5	low_high	BM36	ENSG00000010256.10	UQCRC1	-0.505712	5.67603e-05	-0.00735287	NA
ENST00000472441.1	low_high	BM22	ENSG00000169908.11	TM4SF1	0.708979	0.00124835	-0.00521694	NA
ENST00000472441.1	low_high	BM36	ENSG00000169908.11	TM4SF1	0.899414	1.10425e-05	-0.00361912	NA
ENST00000472458.5	low_high	BM36	ENSG00000179636.14	TPPP2	0.764375	0.00906868	0.0640807	NA
ENST00000472460.1	low_high	BM36	ENSG00000240174.1	AP000852.1	-0.520775	0.00125123	0	NA
ENST00000472461.1	low_high	BM10	ENSG00000055070.16	SZRD1	0.498132	0.000583345	-0.0181508	NA
ENST00000472461.1	low_high	BM22	ENSG00000055070.16	SZRD1	0.543991	0.000408999	-0.0040125	NA
ENST00000472461.1	low_high	BM36	ENSG00000055070.16	SZRD1	0.599819	9.11858e-06	-0.0114911	NA
ENST00000472483.5	low_high	BM36	ENSG00000151967.18	SCHIP1	-0.471671	2.72197e-05	-0.0111354	NA
ENST00000472483.5	low_high	BM44	ENSG00000151967.18	SCHIP1	-0.449302	0.000348351	-0.0003421	NA
ENST00000472484.5	low_high	BM44	ENSG00000133142.17	TCEAL4	-0.423595	0.000142951	0.00927939	0.0783281
ENST00000472488.5	low_high	BM10	ENSG00000018625.14	ATP1A2	0.414316	0.00866353	0.00862807	NA
ENST00000472488.5	low_high	BM36	ENSG00000018625.14	ATP1A2	0.609227	3.18689e-05	-0.00106701	NA
ENST00000472499.2	low_high	BM22	ENSG00000139915.19	MDGA2	-0.406391	0.000332564	0.0183372	NA
ENST00000472499.2	low_high	BM36	ENSG00000139915.19	MDGA2	-0.433359	6.5729e-06	0.0156606	NA
ENST00000472501.5	low_high	BM22	ENSG00000154277.12	UCHL1	-0.501976	0.00381194	0.00866667	NA
ENST00000472501.5	low_high	BM36	ENSG00000154277.12	UCHL1	-0.652826	5.08955e-05	0.0321123	1
ENST00000472501.5	low_high	BM44	ENSG00000154277.12	UCHL1	-0.539724	0.00173037	0.0204528	1
ENST00000472505.6	low_high	BM36	ENSG00000117410.13	ATP6V0B	-0.505931	0.000462141	0.000287297	NA
ENST00000472517.1	low_high	BM10	ENSG00000168918.13	INPP5D	0.565341	2.17943e-05	0.0139076	NA
ENST00000472517.1	low_high	BM22	ENSG00000168918.13	INPP5D	0.539376	0.00013091	-0.00306958	NA
ENST00000472517.1	low_high	BM36	ENSG00000168918.13	INPP5D	0.642033	6.5689e-07	0.0290664	NA
ENST00000472517.1	low_high	BM44	ENSG00000168918.13	INPP5D	0.575505	1.52162e-05	0.0116242	NA
ENST00000472517.1	low_mid	BM44	ENSG00000168918.13	INPP5D	0.561787	0.00902652	0.00362983	NA
ENST00000472518.1	low_high	BM22	ENSG00000114993.16	RTKN	0.387527	0.00110265	-0.00217583	NA
ENST00000472518.1	low_high	BM36	ENSG00000114993.16	RTKN	0.467822	0.00103461	0.0122279	1
ENST00000472520.5	low_high	BM36	ENSG00000102312.21	PORCN	-0.455958	3.8796e-05	0.0213456	NA
ENST00000472523.1	low_high	BM22	ENSG00000152977.9	ZIC1	0.577112	0.00228311	-0.0365228	NA
ENST00000472523.1	low_high	BM36	ENSG00000152977.9	ZIC1	0.692076	2.46588e-06	-0.012367	NA
ENST00000472524.1	low_high	BM36	ENSG00000168071.21	CCDC88B	0.386172	0.00138863	-0.00253118	NA
ENST00000472527.1	low_high	BM22	ENSG00000135912.10	TTLL4	0.381735	0.00169511	0.0215851	NA
ENST00000472527.1	low_high	BM36	ENSG00000135912.10	TTLL4	0.390811	8.84816e-05	-0.00548169	NA
ENST00000472536.5	low_high	BM36	ENSG00000163430.11	FSTL1	0.45654	0.000134294	0.000324594	NA
ENST00000472551.1	low_high	BM10	ENSG00000138964.16	PARVG	0.456037	0.00105754	-0.0227748	NA
ENST00000472551.1	low_high	BM22	ENSG00000138964.16	PARVG	0.686882	7.08022e-05	-0.0220569	NA
ENST00000472551.1	low_high	BM36	ENSG00000138964.16	PARVG	0.84687	1.39529e-07	-0.00353369	NA
ENST00000472551.1	low_high	BM44	ENSG00000138964.16	PARVG	0.743568	3.18356e-05	0.00170759	NA
ENST00000472560.5	low_high	BM36	ENSG00000161203.13	AP2M1	-0.595849	2.07698e-07	0.000814599	NA
ENST00000472560.5	low_high	BM44	ENSG00000161203.13	AP2M1	-0.457086	9.76856e-05	0.000582333	NA
ENST00000472568.5	low_high	BM36	ENSG00000148700.14	ADD3	0.413564	4.10577e-06	-0.0256986	0.00517452
ENST00000472570.2	low_high	BM44	ENSG00000166582.9	CENPV	-0.140768	0.0173922	-0.0636582	0.000513677
ENST00000472572.7	low_high	BM10	ENSG00000153446.15	C16orf89	0.110907	0.394627	-0.0749917	0.000423923
ENST00000472573.5	low_high	BM22	ENSG00000158769.17	F11R	0.425968	0.0016572	-0.0292122	NA
ENST00000472573.5	low_high	BM36	ENSG00000158769.17	F11R	0.641043	5.96083e-07	0.011826	NA
ENST00000472573.5	low_high	BM44	ENSG00000158769.17	F11R	0.383043	0.00886709	-0.00958772	NA
ENST00000472575.5	low_high	BM22	ENSG00000183773.15	AIFM3	0.40526	0.000965759	0.000733472	NA
ENST00000472578.5	low_high	BM22	ENSG00000228736.9	RGL2	0.403844	8.55655e-06	-0.0433326	NA
ENST00000472578.5	low_high	BM36	ENSG00000228736.9	RGL2	0.414922	0.00127291	0.0262782	NA
ENST00000472578.5	low_high	BM44	ENSG00000228736.9	RGL2	0.423936	5.30433e-06	-0.0248786	NA
ENST00000472584.1	mid_high	BM10	ENSG00000116922.14	C1orf109	-0.0278594	0.797852	0.0584917	0.00274286
ENST00000472589.1	low_high	BM44	ENSG00000183569.17	SERHL2	0.407267	1.93699e-05	0.00623567	NA
ENST00000472590.6	low_high	BM10	ENSG00000152804.10	HHEX	0.40754	0.00292557	-0.134482	NA
ENST00000472590.6	low_high	BM22	ENSG00000152804.10	HHEX	0.537117	0.00101933	0.0922279	NA
ENST00000472590.6	low_high	BM36	ENSG00000152804.10	HHEX	1.12517	4.5054e-13	-0.0193015	NA
ENST00000472590.6	low_high	BM44	ENSG00000152804.10	HHEX	0.460408	0.00051127	0.0109882	NA
ENST00000472595.5	low_high	BM44	ENSG00000184911.14	DMRTC1B	-0.410218	0.00204035	0.0582585	NA
ENST00000472597.1	low_high	BM22	ENSG00000132464.11	ENAM	0.39862	0.00952295	0.000560872	NA
ENST00000472598.5	low_high	BM10	ENSG00000102003.10	SYP	-0.391904	0.00760606	0.0153907	0.910946
ENST00000472598.5	low_high	BM22	ENSG00000102003.10	SYP	-0.703585	0.000151927	0.0158012	NA
ENST00000472598.5	low_high	BM36	ENSG00000102003.10	SYP	-0.974239	7.48542e-07	0.0300381	NA
ENST00000472598.5	low_high	BM44	ENSG00000102003.10	SYP	-0.594656	0.0003388	0.0388757	0.0382958
ENST00000472600.6	low_high	BM22	ENSG00000174776.11	WDR49	0.497372	0.000992179	0.0160589	NA
ENST00000472600.6	low_high	BM36	ENSG00000174776.11	WDR49	0.929228	8.7848e-09	0.0212285	NA
ENST00000472601.5	low_high	BM22	ENSG00000162909.17	CAPN2	0.38938	3.2436e-05	0.000972361	NA
ENST00000472601.5	low_high	BM36	ENSG00000162909.17	CAPN2	0.555435	6.36236e-10	0.0102865	NA
ENST00000472601.5	low_high	BM44	ENSG00000162909.17	CAPN2	0.388696	3.31738e-05	-3.84568e-05	NA
ENST00000472602.1	low_high	BM22	ENSG00000157551.18	KCNJ15	0.458571	0.000321649	-0.00273972	NA
ENST00000472602.1	low_high	BM36	ENSG00000157551.18	KCNJ15	0.410063	0.000873346	0.00484789	NA
ENST00000472602.1	low_high	BM44	ENSG00000157551.18	KCNJ15	0.539665	0.00355629	0.00229155	NA
ENST00000472609.1	low_high	BM36	ENSG00000220831.4	NDUFA5P9	-0.870385	0.00545127	0	NA
ENST00000472610.5	low_high	BM10	ENSG00000148444.15	COMMD3	-0.419833	0.000339041	-0.00756404	NA
ENST00000472615.5	low_high	BM10	ENSG00000182492.15	BGN	0.639744	0.00678585	0.00890826	NA
ENST00000472615.5	low_high	BM22	ENSG00000182492.15	BGN	0.882367	0.00113389	0.00327486	NA
ENST00000472615.5	low_high	BM36	ENSG00000182492.15	BGN	1.19418	4.26749e-07	-0.0139173	NA
ENST00000472621.1	low_high	BM36	ENSG00000134287.9	ARF3	-0.444163	1.00589e-06	0.00170943	NA
ENST00000472621.1	low_high	BM44	ENSG00000134287.9	ARF3	-0.464116	6.54667e-05	0.00159391	NA
ENST00000472623.1	low_high	BM10	ENSG00000130055.13	GDPD2	0.478887	0.00117327	0.0140099	NA
ENST00000472623.1	low_high	BM22	ENSG00000130055.13	GDPD2	0.50779	0.00124455	0.0379372	NA
ENST00000472623.1	low_high	BM36	ENSG00000130055.13	GDPD2	0.627833	7.04155e-05	0.0162536	NA
ENST00000472629.5	low_high	BM10	ENSG00000136521.12	NDUFB5	-0.445841	0.000178685	-9.04485e-05	NA
ENST00000472629.5	low_high	BM22	ENSG00000136521.12	NDUFB5	-0.427609	0.00296488	0.00331458	NA
ENST00000472635.5	low_high	BM22	ENSG00000163818.16	LZTFL1	-0.392811	0.00135828	-0.000592917	NA
ENST00000472642.5	low_high	BM44	ENSG00000106615.9	RHEB	-0.291717	0.00388431	-0.0669831	0.00766229
ENST00000472650.1	low_high	BM36	ENSG00000127838.13	PNKD	-0.408835	0.000778698	0.0145851	NA
ENST00000472651.5	low_high	BM22	ENSG00000141367.11	CLTC	-0.474893	0.000304422	-0.0142589	NA
ENST00000472673.5	low_high	BM10	ENSG00000148444.15	COMMD3	-0.419833	0.000339041	-0.0170444	NA
ENST00000472674.1	low_high	BM36	ENSG00000105926.15	MPP6	0.467126	0.000215539	-0.0187183	7.51318e-06
ENST00000472676.5	low_high	BM22	ENSG00000243570.9	CFB	0.458212	0.00519796	-0.0222508	NA
ENST00000472676.5	low_high	BM36	ENSG00000243570.9	CFB	0.511806	0.000852947	0.000233126	NA
ENST00000472678.1	low_high	BM36	ENSG00000162928.8	PEX13	-0.0473498	0.536701	-0.0562459	5.035e-05
ENST00000472679.1	low_high	BM36	ENSG00000013441.15	CLK1	0.431184	3.02495e-05	-4.90791e-05	NA
ENST00000472679.1	low_high	BM44	ENSG00000013441.15	CLK1	0.513927	2.62168e-07	0.00205775	NA
ENST00000472696.1	low_high	BM22	ENSG00000116106.11	EPHA4	-0.475422	0.000455289	0.0583889	0.0185878
ENST00000472696.1	low_high	BM36	ENSG00000116106.11	EPHA4	-0.548411	1.39827e-05	0.0774178	0.0385468
ENST00000472696.1	low_high	BM44	ENSG00000116106.11	EPHA4	-0.389327	0.000987769	0.0478044	NA
ENST00000472698.1	low_high	BM36	ENSG00000197150.12	ABCB8	0.121147	0.244361	0.0840482	6.88011e-06
ENST00000472702.1	low_high	BM44	ENSG00000166428.13	PLD4	0.383101	0.00150364	0.0166315	NA
ENST00000472713.1	mid_high	BM36	ENSG00000111860.13	CEP85L	-0.0442048	0.776879	-0.0529515	0.00473439
ENST00000472714.1	low_high	BM36	ENSG00000091136.13	LAMB1	-0.447295	9.79501e-07	0.0690492	0.00538277
ENST00000472715.1	low_high	BM22	ENSG00000147872.9	PLIN2	0.409304	0.00283535	-0.021245	NA
ENST00000472715.1	low_high	BM36	ENSG00000147872.9	PLIN2	0.602527	1.54394e-09	-0.0438912	NA
ENST00000472719.5	low_high	BM22	ENSG00000115163.14	CENPA	0.72824	0.00917955	-0.0256541	NA
ENST00000472721.1	low_high	BM22	ENSG00000093217.10	XYLB	-0.166885	0.0385908	-0.0565171	0.00539178
ENST00000472722.5	low_high	BM22	ENSG00000074047.21	GLI2	0.693927	0.00194653	-0.016414	NA
ENST00000472722.5	low_high	BM36	ENSG00000074047.21	GLI2	1.05578	2.38603e-06	0.0166443	NA
ENST00000472733.1	low_high	BM22	ENSG00000186340.15	THBS2	0.452341	0.000564353	0.0308039	NA
ENST00000472733.1	low_high	BM36	ENSG00000186340.15	THBS2	0.614832	9.37633e-07	0.0269305	NA
ENST00000472737.1	low_high	BM10	ENSG00000102003.10	SYP	-0.391904	0.00760606	0.00291059	NA
ENST00000472737.1	low_high	BM22	ENSG00000102003.10	SYP	-0.703585	0.000151927	0.00180611	NA
ENST00000472737.1	low_high	BM36	ENSG00000102003.10	SYP	-0.974239	7.48542e-07	0.00147535	NA
ENST00000472737.1	low_high	BM44	ENSG00000102003.10	SYP	-0.594656	0.0003388	0.00354789	NA
ENST00000472745.1	low_high	BM44	ENSG00000133142.17	TCEAL4	-0.423595	0.000142951	0.00935178	NA
ENST00000472747.2	low_high	BM10	ENSG00000163536.12	SERPINI1	-0.545422	0.00245755	0.0024934	NA
ENST00000472747.2	low_high	BM22	ENSG00000163536.12	SERPINI1	-0.679775	0.00129489	-0.00233111	NA
ENST00000472747.2	low_high	BM36	ENSG00000163536.12	SERPINI1	-0.643518	0.0016837	0.0223239	1
ENST00000472747.2	low_high	BM44	ENSG00000163536.12	SERPINI1	-0.634805	0.0019595	0.0225317	NA
ENST00000472748.5	low_high	BM22	ENSG00000115840.13	SLC25A12	-0.580498	0.000246225	-0.0188099	NA
ENST00000472748.5	low_high	BM36	ENSG00000115840.13	SLC25A12	-0.639819	2.82836e-06	-0.0163004	0.00132199
ENST00000472748.5	low_high	BM44	ENSG00000115840.13	SLC25A12	-0.403167	0.00160117	-0.0352852	3.29335e-05
ENST00000472749.6	low_high	BM10	ENSG00000174963.17	ZIC4	0.400516	0.005699	-0.0119181	NA
ENST00000472749.6	low_high	BM44	ENSG00000174963.17	ZIC4	0.561371	0.000182973	-0.00429902	NA
ENST00000472750.5	low_high	BM36	ENSG00000162735.18	PEX19	-0.2111	0.000235366	0.117198	1.85643e-09
ENST00000472750.5	low_high	BM44	ENSG00000162735.18	PEX19	-0.203951	0.00803624	0.0750599	3.32163e-06
ENST00000472750.5	mid_high	BM36	ENSG00000162735.18	PEX19	-0.0147572	0.915097	0.104709	0.00372234
ENST00000472754.1	low_high	BM10	ENSG00000150457.8	LATS2	0.433204	0.00820522	-0.0827041	NA
ENST00000472754.1	low_high	BM22	ENSG00000150457.8	LATS2	0.696024	0.000172568	0.0120486	NA
ENST00000472754.1	low_high	BM36	ENSG00000150457.8	LATS2	1.20535	1.05028e-10	0.0195395	NA
ENST00000472754.1	low_high	BM44	ENSG00000150457.8	LATS2	0.451703	0.00126487	-0.00698221	NA
ENST00000472763.1	low_high	BM36	ENSG00000095585.16	BLNK	0.420165	0.000670029	0.0214896	NA
ENST00000472768.5	low_high	BM36	ENSG00000213654.9	GPSM3	0.993528	3.60066e-06	-0.048782	NA
ENST00000472781.2	low_high	BM22	ENSG00000162641.18	AKNAD1	0.381001	0.00926641	-0.0237201	NA
ENST00000472781.2	low_high	BM36	ENSG00000162641.18	AKNAD1	0.520414	0.000100053	-0.0215838	NA
ENST00000472781.2	low_high	BM44	ENSG00000162641.18	AKNAD1	0.438096	0.00127032	-0.041768	NA
ENST00000472782.1	low_high	BM36	ENSG00000154518.9	ATP5MC3	-0.417656	0.000658779	-0.00836682	NA
ENST00000472782.1	low_high	BM44	ENSG00000154518.9	ATP5MC3	-0.573562	0.000515325	-0.0171897	NA
ENST00000472784.5	low_high	BM44	ENSG00000007933.12	FMO3	0.4514	0.00516595	-0.005794	NA
ENST00000472788.5	low_high	BM44	ENSG00000183185.9	GABRR3	0.415603	0.00392087	-0.000214472	NA
ENST00000472803.5	low_high	BM22	ENSG00000235696.8	C2	0.394041	0.00275115	0.00191125	NA
ENST00000472804.1	low_high	BM36	ENSG00000121858.10	TNFSF10	0.605706	0.000120096	0.000389085	NA
ENST00000472814.1	low_high	BM36	ENSG00000130940.14	CASZ1	0.518675	0.00580912	0.006665	NA
ENST00000472814.1	low_high	BM44	ENSG00000130940.14	CASZ1	0.520717	0.00256865	0.00891831	NA
ENST00000472815.5	low_high	BM10	ENSG00000124440.15	HIF3A	0.639904	0.000893615	-0.0283457	NA
ENST00000472815.5	low_high	BM22	ENSG00000124440.15	HIF3A	0.783368	0.000191319	-0.0179932	NA
ENST00000472815.5	low_high	BM36	ENSG00000124440.15	HIF3A	0.887064	8.99773e-06	-0.015351	NA
ENST00000472815.5	low_high	BM44	ENSG00000124440.15	HIF3A	0.800427	0.000209859	-0.0179422	NA
ENST00000472817.5	low_high	BM36	ENSG00000237052.7	GPSM3	0.993528	3.60066e-06	0.00821029	NA
ENST00000472819.1	low_high	BM22	ENSG00000227317.6	DDAH2	0.456997	0.000728462	-0.0080775	NA
ENST00000472819.1	low_high	BM36	ENSG00000227317.6	DDAH2	0.569417	0.000173237	0.00679401	NA
ENST00000472825.2	low_high	BM22	ENSG00000064886.13	CHI3L2	0.783985	0.00598118	0.0100724	NA
ENST00000472825.2	low_high	BM36	ENSG00000064886.13	CHI3L2	0.905639	6.57534e-05	0.000893337	NA
ENST00000472826.5	low_high	BM10	ENSG00000086717.18	PPEF1	-0.673317	6.18824e-06	-0.0132299	NA
ENST00000472826.5	low_high	BM22	ENSG00000086717.18	PPEF1	-0.581682	3.93976e-05	-0.022431	NA
ENST00000472826.5	low_high	BM36	ENSG00000086717.18	PPEF1	-0.659131	2.17849e-06	-0.0243484	NA
ENST00000472826.5	low_high	BM44	ENSG00000086717.18	PPEF1	-0.623908	1.12179e-05	-0.022594	NA
ENST00000472828.1	low_high	BM22	ENSG00000163492.15	CCDC141	0.711117	0.000644509	0.000813611	NA
ENST00000472828.1	mid_high	BM22	ENSG00000163492.15	CCDC141	0.938345	0.00134856	0.0015025	NA
ENST00000472833.5	low_high	BM22	ENSG00000239463.7	HLA-DMA	0.651198	0.00131541	-0.00922153	NA
ENST00000472833.5	low_high	BM36	ENSG00000239463.7	HLA-DMA	0.511372	0.00683453	-0.0239936	NA
ENST00000472849.1	low_high	BM10	ENSG00000181090.20	EHMT1	0.441869	0.000160324	0.000536586	NA
ENST00000472849.1	low_high	BM44	ENSG00000181090.20	EHMT1	0.404591	0.00142532	-0.000410441	NA
ENST00000472854.5	low_high	BM36	ENSG00000095637.22	SORBS1	0.57182	2.4928e-11	-0.0276887	NA
ENST00000472855.5	low_high	BM22	ENSG00000125814.17	NAPB	-0.702805	0.000750795	0.0224689	NA
ENST00000472855.5	low_high	BM36	ENSG00000125814.17	NAPB	-0.613667	0.00103884	0.0293763	0.017643
ENST00000472855.5	low_high	BM44	ENSG00000125814.17	NAPB	-0.612133	0.00116878	0.0204596	NA
ENST00000472858.1	low_high	BM22	ENSG00000167123.18	CERCAM	0.384415	0.00968196	0.00425958	NA
ENST00000472859.2	low_high	BM36	ENSG00000118515.11	SGK1	0.555104	1.04631e-05	-0.0185256	NA
ENST00000472868.6	low_high	BM44	ENSG00000244405.7	ETV5	-0.39569	3.17984e-06	-0.000523913	NA
ENST00000472869.1	low_high	BM36	ENSG00000135750.14	KCNK1	-0.445712	0.00182688	0.0172365	NA
ENST00000472873.5	low_high	BM22	ENSG00000135636.13	DYSF	0.462619	0.000321649	-0.00569694	NA
ENST00000472879.5	low_high	BM10	ENSG00000145087.12	STXBP5L	-0.417344	4.75272e-05	-0.0237288	NA
ENST00000472879.5	low_high	BM22	ENSG00000145087.12	STXBP5L	-0.644288	5.97255e-06	0.0173071	NA
ENST00000472879.5	low_high	BM36	ENSG00000145087.12	STXBP5L	-0.663828	1.81201e-07	0.0449574	NA
ENST00000472879.5	low_high	BM44	ENSG00000145087.12	STXBP5L	-0.456601	2.62675e-05	0.0268224	NA
ENST00000472881.2	low_high	BM36	ENSG00000253547.2	AP001858.1	-0.914974	1.50493e-05	0	NA
ENST00000472894.1	low_high	BM10	ENSG00000196305.17	IARS	-0.386815	0.000263394	0.00576117	NA
ENST00000472894.1	low_high	BM22	ENSG00000196305.17	IARS	-0.447918	0.000252613	0.0203096	NA
ENST00000472895.5	low_high	BM22	ENSG00000164076.16	CAMKV	-0.42241	0.00140694	0.00928056	NA
ENST00000472895.5	low_high	BM36	ENSG00000164076.16	CAMKV	-0.588938	5.08435e-05	0.0059864	NA
ENST00000472895.5	low_high	BM44	ENSG00000164076.16	CAMKV	-0.379286	0.00186479	0.00976222	NA
ENST00000472897.5	low_high	BM10	ENSG00000102317.17	RBM3	-0.706801	0.000760565	-0.0341414	0.0187887
ENST00000472897.5	low_high	BM22	ENSG00000102317.17	RBM3	-0.740015	0.000566548	-0.0367575	NA
ENST00000472897.5	low_high	BM36	ENSG00000102317.17	RBM3	-0.624019	0.00212548	-0.0525397	2.20558e-05
ENST00000472897.5	low_high	BM44	ENSG00000102317.17	RBM3	-0.813569	0.000461591	-0.0519813	1.94373e-05
ENST00000472899.5	low_high	BM36	ENSG00000163630.10	SYNPR	-0.447417	0.00223918	3.60238e-05	NA
ENST00000472900.5	low_high	BM10	ENSG00000135002.11	RFK	-0.411021	0.00210978	-0.00285997	NA
ENST00000472900.5	low_high	BM22	ENSG00000135002.11	RFK	-0.511853	0.00128111	-0.0139624	NA
ENST00000472900.5	low_high	BM44	ENSG00000135002.11	RFK	-0.381737	0.00299611	0.00333885	NA
ENST00000472901.1	low_high	BM44	ENSG00000166428.13	PLD4	0.383101	0.00150364	0.00762541	NA
ENST00000472902.1	low_high	BM22	ENSG00000171914.16	TLN2	-0.461623	2.29769e-06	0.0193056	NA
ENST00000472902.1	low_high	BM36	ENSG00000171914.16	TLN2	-0.391774	1.80472e-07	0.0100928	NA
ENST00000472903.5	low_high	BM22	ENSG00000132464.11	ENAM	0.39862	0.00952295	-0.00142062	NA
ENST00000472907.6	low_high	BM36	ENSG00000107242.17	PIP5K1B	-0.401526	0.000251176	0.00631769	NA
ENST00000472911.1	low_high	BM10	ENSG00000183963.18	SMTN	0.751069	0.000421278	-0.0135819	NA
ENST00000472911.1	low_high	BM22	ENSG00000183963.18	SMTN	1.0682	9.27696e-07	-0.00365875	NA
ENST00000472911.1	low_high	BM36	ENSG00000183963.18	SMTN	0.95716	1.50648e-05	-0.00154374	NA
ENST00000472911.1	low_high	BM44	ENSG00000183963.18	SMTN	0.66648	0.000531533	0.000932517	NA
ENST00000472921.1	mid_high	BM44	ENSG00000244607.6	CCDC13	-1.14513	7.81308e-07	0.000392606	NA
ENST00000472924.1	low_high	BM36	ENSG00000229320.3	KRT8P12	0.450073	3.52478e-06	-0.0662913	NA
ENST00000472928.5	low_high	BM36	ENSG00000116478.11	HDAC1	0.48745	3.01376e-10	-0.0127181	NA
ENST00000472931.6	low_high	BM44	ENSG00000006468.13	ETV1	-0.420653	6.17137e-07	-0.00213187	NA
ENST00000472932.2	low_high	BM10	ENSG00000198837.9	DENND4B	0.40124	0.000703815	-0.000304485	NA
ENST00000472934.1	low_high	BM22	ENSG00000242685.7	HLA-DMA	0.651198	0.00131541	0.0234524	NA
ENST00000472934.1	low_high	BM36	ENSG00000242685.7	HLA-DMA	0.511372	0.00683453	0.018704	NA
ENST00000472938.5	low_high	BM36	ENSG00000188833.9	ENTPD8	0.755256	0.000161663	0.135296	NA
ENST00000472938.5	low_high	BM44	ENSG00000188833.9	ENTPD8	0.582459	0.00310538	0.0312783	NA
ENST00000472941.5	low_high	BM10	ENSG00000163536.12	SERPINI1	-0.545422	0.00245755	0.011402	NA
ENST00000472941.5	low_high	BM22	ENSG00000163536.12	SERPINI1	-0.679775	0.00129489	0.0177175	NA
ENST00000472941.5	low_high	BM36	ENSG00000163536.12	SERPINI1	-0.643518	0.0016837	-0.000247129	0.0473768
ENST00000472941.5	low_high	BM44	ENSG00000163536.12	SERPINI1	-0.634805	0.0019595	-0.0143585	NA
ENST00000472942.5	low_high	BM22	ENSG00000126878.12	AIF1L	0.389017	0.00243833	-0.00122417	NA
ENST00000472942.5	low_high	BM36	ENSG00000126878.12	AIF1L	0.529247	0.000149275	-0.0020325	NA
ENST00000472952.3	low_high	BM44	ENSG00000197617.7	VN1R5	0.508221	0.0010119	0	NA
ENST00000472957.1	low_high	BM36	ENSG00000162407.8	PLPP3	0.4387	3.99139e-05	0.0161163	NA
ENST00000472964.1	low_high	BM22	ENSG00000172530.20	BANP	0.388638	3.93976e-05	-0.00313403	NA
ENST00000472964.1	low_high	BM36	ENSG00000172530.20	BANP	0.486713	6.49817e-08	0.00623619	NA
ENST00000472965.1	low_high	BM36	ENSG00000214595.11	EML6	-0.390595	1.58359e-08	-0.0163957	NA
ENST00000472969.1	low_high	BM10	ENSG00000171509.15	RXFP1	-0.451337	0.000689717	0.00157446	NA
ENST00000472969.1	low_high	BM22	ENSG00000171509.15	RXFP1	-0.693314	0.000197468	-0.00534306	NA
ENST00000472969.1	low_high	BM36	ENSG00000171509.15	RXFP1	-0.85898	1.57508e-07	-0.00426636	NA
ENST00000472969.1	low_high	BM44	ENSG00000171509.15	RXFP1	-0.431651	0.0020983	0.0107758	NA
ENST00000472974.5	low_high	BM44	ENSG00000130592.15	LSP1	0.3882	0.00553289	0.00865827	NA
ENST00000472977.6	low_high	BM36	ENSG00000163131.10	CTSS	0.73356	2.22443e-07	0.00370972	NA
ENST00000472985.1	low_high	BM22	ENSG00000144635.8	DYNC1LI1	-0.382581	0.000196148	-0.0128383	NA
ENST00000472993.5	low_high	BM36	ENSG00000236697.7	GPSM3	0.993528	3.60066e-06	-0.048782	NA
ENST00000472999.5	low_high	BM10	ENSG00000157927.16	RADIL	0.511682	0.00141089	0.00717969	NA
ENST00000472999.5	low_high	BM22	ENSG00000157927.16	RADIL	0.559784	8.5871e-05	-0.0264664	NA
ENST00000472999.5	low_high	BM36	ENSG00000157927.16	RADIL	0.631394	0.000404396	0.00982885	NA
ENST00000473003.5	low_high	BM22	ENSG00000091428.17	RAPGEF4	-0.400088	2.38483e-05	0.000337083	NA
ENST00000473008.1	low_high	BM36	ENSG00000144857.14	BOC	0.479165	8.73634e-05	0.00732868	NA
ENST00000473014.1	low_high	BM22	ENSG00000066056.13	TIE1	0.614448	0.000195348	-0.0286913	NA
ENST00000473014.1	low_high	BM36	ENSG00000066056.13	TIE1	0.85382	3.0536e-05	-0.0733921	NA
ENST00000473014.1	low_high	BM44	ENSG00000066056.13	TIE1	0.61101	0.000942391	0.00225508	NA
ENST00000473017.5	low_high	BM44	ENSG00000115685.14	PPP1R7	-0.388406	0.000148766	5.74709e-05	NA
ENST00000473022.1	low_high	BM36	ENSG00000100345.21	MYH9	0.381391	0.00252796	-0.0492953	NA
ENST00000473029.5	low_high	BM36	ENSG00000114541.14	FRMD4B	0.425518	3.23308e-05	0.000716008	NA
ENST00000473035.1	mid_high	BM36	ENSG00000084733.10	RAB10	0.404741	0.00175006	0.0367489	NA
ENST00000473043.5	low_high	BM22	ENSG00000091428.17	RAPGEF4	-0.400088	2.38483e-05	-0.0192353	NA
ENST00000473046.1	low_high	BM22	ENSG00000157064.10	NMNAT2	-0.479982	0.00151273	0.0219285	NA
ENST00000473046.1	low_high	BM36	ENSG00000157064.10	NMNAT2	-0.570096	4.3065e-05	0.0170071	NA
ENST00000473046.1	low_high	BM44	ENSG00000157064.10	NMNAT2	-0.649353	6.09574e-05	0.0225496	NA
ENST00000473050.1	low_high	BM22	ENSG00000106443.16	PHF14	-0.4389	0.00011703	-0.00539472	NA
ENST00000473053.5	low_high	BM22	ENSG00000152969.19	JAKMIP1	-0.489909	1.98453e-05	0.0177474	NA
ENST00000473053.5	low_high	BM36	ENSG00000152969.19	JAKMIP1	-0.543811	1.83597e-07	0.0108485	NA
ENST00000473053.5	low_high	BM44	ENSG00000152969.19	JAKMIP1	-0.502594	3.47279e-05	0.0309324	NA
ENST00000473056.1	low_high	BM22	ENSG00000160145.15	KALRN	-0.402029	8.16018e-05	-0.00213736	NA
ENST00000473056.1	low_high	BM36	ENSG00000160145.15	KALRN	-0.63165	2.48323e-09	-0.00503166	NA
ENST00000473057.1	low_high	BM10	ENSG00000164867.10	NOS3	0.400488	0.00738892	-0.00609074	NA
ENST00000473057.1	low_high	BM22	ENSG00000164867.10	NOS3	0.67297	0.00029701	0.0135349	NA
ENST00000473057.1	low_high	BM36	ENSG00000164867.10	NOS3	0.660506	0.00100341	0.0134005	NA
ENST00000473057.1	low_high	BM44	ENSG00000164867.10	NOS3	0.553099	0.00322201	0.00304366	NA
ENST00000473065.1	low_high	BM36	ENSG00000153208.16	MERTK	0.468812	2.63191e-06	-0.00330531	0.825703
ENST00000473066.5	low_high	BM36	ENSG00000162910.18	MRPL55	-0.521308	0.000472584	-0.00138705	NA
ENST00000473066.5	low_high	BM44	ENSG00000162910.18	MRPL55	-0.405927	0.000179887	0.00474238	NA
ENST00000473067.1	mid_high	BM36	ENSG00000152133.14	GPATCH11	0.157017	0.207295	-0.0523231	0
ENST00000473074.1	low_high	BM22	ENSG00000155366.16	RHOC	0.454382	0.000756736	0.000305278	NA
ENST00000473080.1	low_high	BM22	ENSG00000143226.13	FCGR2A	0.527089	0.00526117	-0.0123317	NA
ENST00000473080.1	low_high	BM36	ENSG00000143226.13	FCGR2A	0.870091	9.0372e-08	-0.00463364	NA
ENST00000473085.1	low_high	BM10	ENSG00000057593.13	F7	-0.489943	0.0050043	-0.0081706	NA
ENST00000473085.1	low_high	BM44	ENSG00000057593.13	F7	-0.50149	0.00511314	0.0130392	NA
ENST00000473086.3	low_high	BM36	ENSG00000105409.18	ATP1A3	-0.623748	0.00169469	0.0116063	0.68165
ENST00000473086.3	low_high	BM44	ENSG00000105409.18	ATP1A3	-0.616606	0.00141489	-0.0021384	1
ENST00000473089.5	low_high	BM36	ENSG00000142920.16	AZIN2	-0.425247	0.000243718	-0.0043152	NA
ENST00000473093.1	low_high	BM36	ENSG00000174579.3	MSL2	0.416309	3.64662e-06	-0.00479309	NA
ENST00000473095.1	low_high	BM10	ENSG00000106153.12	CHCHD2	-0.423688	0.00105143	0.0100407	NA
ENST00000473095.1	low_high	BM36	ENSG00000106153.12	CHCHD2	-0.408379	0.000114764	0.00546817	NA
ENST00000473095.1	low_high	BM44	ENSG00000106153.12	CHCHD2	-0.446297	0.0002132	0.0328775	NA
ENST00000473098.5	low_high	BM36	ENSG00000205277.9	MUC12	-0.598425	0.00878675	-0.000756222	NA
ENST00000473098.5	low_high	BM44	ENSG00000205277.9	MUC12	-0.613217	0.000354348	-0.0645775	NA
ENST00000473107.1	low_high	BM22	ENSG00000157554.18	ERG	0.488168	0.00971426	-0.0251594	NA
ENST00000473107.1	low_high	BM36	ENSG00000157554.18	ERG	0.730142	1.84334e-05	-0.0398624	NA
ENST00000473108.1	low_high	BM44	ENSG00000122432.17	SPATA1	0.407624	0.00120087	0.0128938	NA
ENST00000473116.1	low_high	BM10	ENSG00000168874.12	ATOH8	0.543237	0.000397341	-0.00259863	NA
ENST00000473116.1	low_high	BM22	ENSG00000168874.12	ATOH8	0.850768	4.81098e-06	-0.00578736	NA
ENST00000473116.1	low_high	BM36	ENSG00000168874.12	ATOH8	1.09181	1.02703e-08	0.0138631	NA
ENST00000473116.1	low_high	BM44	ENSG00000168874.12	ATOH8	0.891856	1.07357e-06	0.0281171	NA
ENST00000473120.1	low_high	BM44	ENSG00000092850.11	TEKT2	0.528402	5.31088e-05	0.0623872	NA
ENST00000473123.5	low_high	BM10	ENSG00000174963.17	ZIC4	0.400516	0.005699	0.00854236	NA
ENST00000473123.5	low_high	BM44	ENSG00000174963.17	ZIC4	0.561371	0.000182973	-0.00372701	NA
ENST00000473124.1	low_high	BM22	ENSG00000075790.10	BCAP29	-0.392734	0.000386754	0.00520417	NA
ENST00000473130.5	low_high	BM10	ENSG00000157927.16	RADIL	0.511682	0.00141089	0.0336691	NA
ENST00000473130.5	low_high	BM22	ENSG00000157927.16	RADIL	0.559784	8.5871e-05	-0.0173324	NA
ENST00000473130.5	low_high	BM36	ENSG00000157927.16	RADIL	0.631394	0.000404396	0.00328283	NA
ENST00000473132.1	low_high	BM22	ENSG00000173726.10	TOMM20	-0.388827	0.00132178	-0.0127731	NA
ENST00000473132.1	low_high	BM44	ENSG00000173726.10	TOMM20	-0.479372	0.000246047	0.0220493	NA
ENST00000473133.1	low_high	BM36	ENSG00000106128.18	GHRHR	0.795629	0.000247001	0.0154725	NA
ENST00000473133.1	low_high	BM44	ENSG00000106128.18	GHRHR	0.467667	0.00462536	0.0454062	NA
ENST00000473135.5	low_high	BM36	ENSG00000143514.16	TP53BP2	0.470227	1.01124e-05	-0.00205891	NA
ENST00000473138.1	low_high	BM22	ENSG00000172995.16	ARPP21	-0.445658	0.000178472	0.000175139	NA
ENST00000473138.1	low_high	BM36	ENSG00000172995.16	ARPP21	-0.53595	5.3552e-06	0.00395376	NA
ENST00000473139.5	low_high	BM22	ENSG00000243570.9	CFB	0.458212	0.00519796	0.00876042	NA
ENST00000473139.5	low_high	BM36	ENSG00000243570.9	CFB	0.511806	0.000852947	0.00303128	NA
ENST00000473140.1	low_high	BM10	ENSG00000133612.18	AGAP3	0.403109	0.000583807	0.00370905	NA
ENST00000473141.5	low_high	BM22	ENSG00000163634.11	THOC7	-0.435943	0.000284589	0.0197762	0.1787
ENST00000473149.5	low_high	BM22	ENSG00000168658.18	VWA3B	0.44111	0.0077458	-0.0226054	NA
ENST00000473149.5	low_high	BM36	ENSG00000168658.18	VWA3B	0.603336	0.000125128	0.0296791	NA
ENST00000473153.1	low_high	BM22	ENSG00000165272.15	AQP3	0.515134	0.00515945	0.00990107	NA
ENST00000473155.1	low_high	BM22	ENSG00000168209.4	DDIT4	0.655096	1.30793e-05	0.00430542	NA
ENST00000473155.1	low_high	BM36	ENSG00000168209.4	DDIT4	0.753369	2.93572e-05	-0.016477	NA
ENST00000473155.1	low_high	BM44	ENSG00000168209.4	DDIT4	0.512402	0.00027466	0.0151241	NA
ENST00000473156.5	low_high	BM36	ENSG00000104974.11	LILRA1	0.942543	0.00603047	-0.0988991	NA
ENST00000473162.5	low_high	BM36	ENSG00000236625.8	C4B	1.03326	0.00274167	-0.0453318	NA
ENST00000473167.5	low_high	BM22	ENSG00000228128.6	DDAH2	0.472797	0.000555295	-0.00162917	NA
ENST00000473167.5	low_high	BM36	ENSG00000228128.6	DDAH2	0.559701	0.000223854	0.00354309	NA
ENST00000473182.2	low_high	BM22	ENSG00000091428.17	RAPGEF4	-0.400088	2.38483e-05	0.00185319	NA
ENST00000473183.6	low_high	BM36	ENSG00000103067.13	ESRP2	0.412717	0.00439851	0.00878253	NA
ENST00000473183.6	low_high	BM44	ENSG00000103067.13	ESRP2	0.461889	0.00840706	-0.00172352	NA
ENST00000473184.1	low_high	BM36	ENSG00000167491.17	GATAD2A	0.466157	0.000842245	-0.045848	NA
ENST00000473187.1	low_high	BM10	ENSG00000224587.9	MDC1	0.449694	0.00346952	0.0474324	NA
ENST00000473188.5	low_high	BM36	ENSG00000114541.14	FRMD4B	0.425518	3.23308e-05	-0.00597863	NA
ENST00000473190.1	low_high	BM36	ENSG00000184408.9	KCND2	-0.437354	0.00035187	-0.00209485	NA
ENST00000473198.1	low_high	BM22	ENSG00000232005.7	PBX2	0.620043	0.00970222	-0.11833	NA
ENST00000473205.1	low_high	BM10	ENSG00000136938.8	ANP32B	0.854383	0.000142046	-0.0753906	0
ENST00000473205.1	low_high	BM22	ENSG00000136938.8	ANP32B	0.741492	0.00198255	-0.0820104	0
ENST00000473205.1	low_high	BM36	ENSG00000136938.8	ANP32B	1.06808	8.71106e-08	-0.0992343	0.00401888
ENST00000473205.1	mid_high	BM10	ENSG00000136938.8	ANP32B	0.760321	0.0231624	-0.115239	0
ENST00000473205.1	mid_high	BM36	ENSG00000136938.8	ANP32B	0.838239	0.0065367	-0.0547229	NA
ENST00000473210.2	low_high	BM44	ENSG00000124224.16	PPP4R1L	0.429171	7.87695e-05	0.0203947	NA
ENST00000473212.1	low_high	BM22	ENSG00000182871.14	COL18A1	0.467601	0.00151385	0.0139053	NA
ENST00000473212.1	low_high	BM36	ENSG00000182871.14	COL18A1	0.674647	0.000541783	0.0315329	NA
ENST00000473212.1	low_high	BM44	ENSG00000182871.14	COL18A1	0.443364	0.00434581	0.00465919	NA
ENST00000473218.5	low_high	BM36	ENSG00000144468.16	RHBDD1	0.420265	2.20141e-07	-0.00740542	NA
ENST00000473227.5	low_high	BM22	ENSG00000151655.18	ITIH2	0.501995	0.000603522	0.00741404	NA
ENST00000473227.5	low_high	BM36	ENSG00000151655.18	ITIH2	0.674839	8.48618e-05	0.00126181	NA
ENST00000473228.1	low_high	BM36	ENSG00000214552.4	COPS8P2	-0.648589	7.71901e-05	0	NA
ENST00000473231.5	low_high	BM44	ENSG00000160856.20	FCRL3	0.39643	0.00263359	0.000228322	NA
ENST00000473232.1	low_high	BM36	ENSG00000075340.22	ADD2	-0.574062	6.27978e-07	0.011769	NA
ENST00000473232.1	low_high	BM44	ENSG00000075340.22	ADD2	-0.395188	0.00021501	-0.00123129	1
ENST00000473237.1	low_high	BM36	ENSG00000155256.17	ZFYVE27	-0.384387	2.49605e-05	0.0397915	0.661837
ENST00000473248.1	low_high	BM10	ENSG00000131100.12	ATP6V1E1	-0.427332	0.00174051	0.00901719	NA
ENST00000473248.1	low_high	BM22	ENSG00000131100.12	ATP6V1E1	-0.509086	0.000957746	0.00930778	NA
ENST00000473248.1	low_high	BM36	ENSG00000131100.12	ATP6V1E1	-0.506058	0.000150003	0.0151924	0.246982
ENST00000473248.1	low_high	BM44	ENSG00000131100.12	ATP6V1E1	-0.55964	0.000439935	0.00920867	NA
ENST00000473258.1	low_high	BM10	ENSG00000163359.15	COL6A3	0.475618	0.00531674	-0.0113971	NA
ENST00000473258.1	low_high	BM22	ENSG00000163359.15	COL6A3	0.880438	0.000162953	-0.0211111	NA
ENST00000473258.1	low_high	BM36	ENSG00000163359.15	COL6A3	0.898978	1.27525e-06	-0.0431762	NA
ENST00000473258.1	mid_high	BM10	ENSG00000163359.15	COL6A3	0.689389	0.00677281	-0.0262635	NA
ENST00000473258.1	mid_high	BM22	ENSG00000163359.15	COL6A3	0.980818	0.00270609	-0.0358371	NA
ENST00000473267.1	low_high	BM10	ENSG00000116580.18	GON4L	0.608174	0.000332232	-0.0152207	0.0143227
ENST00000473267.1	low_high	BM22	ENSG00000116580.18	GON4L	0.478884	0.00519867	-0.0104167	0.317045
ENST00000473267.1	low_high	BM36	ENSG00000116580.18	GON4L	1.14968	1.8615e-09	-0.0102363	0.00892231
ENST00000473267.1	low_high	BM44	ENSG00000116580.18	GON4L	0.57896	0.00514425	-0.0014835	1
ENST00000473267.1	mid_high	BM10	ENSG00000116580.18	GON4L	0.806676	0.000343234	-0.0145899	0.449988
ENST00000473267.1	mid_high	BM36	ENSG00000116580.18	GON4L	0.919342	0.00210776	-0.0130552	0.156061
ENST00000473295.2	low_high	BM22	ENSG00000144285.19	SCN1A	-0.456105	0.009043	-0.00520917	NA
ENST00000473295.2	low_high	BM36	ENSG00000144285.19	SCN1A	-0.639313	2.37394e-05	-0.00878814	NA
ENST00000473296.1	low_high	BM36	ENSG00000047457.13	CP	0.919242	1.34813e-05	-0.0188797	NA
ENST00000473300.1	low_high	BM10	ENSG00000172209.5	GPR22	-0.531957	0.00191424	-0.0102284	NA
ENST00000473300.1	low_high	BM22	ENSG00000172209.5	GPR22	-0.766648	0.000809743	-0.0144692	NA
ENST00000473300.1	low_high	BM36	ENSG00000172209.5	GPR22	-0.74568	0.000168557	0.00635417	NA
ENST00000473301.1	low_high	BM36	ENSG00000004799.7	PDK4	1.08984	1.82742e-09	-0.00910853	1
ENST00000473301.1	low_high	BM44	ENSG00000004799.7	PDK4	0.428926	0.00890045	0.00397312	NA
ENST00000473301.1	mid_high	BM36	ENSG00000004799.7	PDK4	0.769913	0.00613125	-0.00526576	NA
ENST00000473302.5	low_high	BM10	ENSG00000197971.14	MBP	0.787949	0.0062455	7.00166e-05	NA
ENST00000473308.1	low_high	BM22	ENSG00000143443.9	C1orf56	0.385557	0.00219923	0.00628236	NA
ENST00000473312.5	low_high	BM10	ENSG00000133612.18	AGAP3	0.403109	0.000583807	0.0162379	NA
ENST00000473323.1	low_high	BM22	ENSG00000049540.16	ELN	0.476202	0.000160411	0.000525	NA
ENST00000473323.1	low_high	BM44	ENSG00000049540.16	ELN	0.467264	0.000188565	4.31108e-05	NA
ENST00000473330.1	low_high	BM22	ENSG00000075618.17	FSCN1	-0.0825839	0.332728	0.0778465	0
ENST00000473330.1	mid_high	BM22	ENSG00000075618.17	FSCN1	-0.104689	0.434622	0.119456	0
ENST00000473337.6	low_high	BM10	ENSG00000112146.16	FBXO9	-0.187791	0.0124942	0.0527912	0.000108124
ENST00000473337.6	low_high	BM22	ENSG00000112146.16	FBXO9	-0.182582	0.0295445	0.0722894	5.17587e-07
ENST00000473341.5	low_high	BM22	ENSG00000059378.12	PARP12	0.388594	0.0029033	-1.72222e-05	NA
ENST00000473341.5	low_high	BM36	ENSG00000059378.12	PARP12	0.585314	1.73649e-06	0.0220486	NA
ENST00000473341.5	low_high	BM44	ENSG00000059378.12	PARP12	0.539108	4.46064e-05	0.0235107	NA
ENST00000473349.1	low_high	BM10	ENSG00000169925.16	BRD3	0.41905	0.000901128	0.0379811	NA
ENST00000473350.1	low_high	BM36	ENSG00000135622.12	SEMA4F	-0.440239	5.92753e-06	-0.0278606	NA
ENST00000473362.1	low_high	BM22	ENSG00000175497.16	DPP10	-0.427452	0.000151927	-0.02056	NA
ENST00000473364.1	low_high	BM36	ENSG00000076770.14	MBNL3	0.381758	0.000615068	-0.011117	NA
ENST00000473367.5	low_high	BM44	ENSG00000018280.16	SLC11A1	0.534355	0.00247787	0.00442006	NA
ENST00000473378.1	low_high	BM22	ENSG00000147168.12	IL2RG	0.447736	0.00216732	-0.01624	NA
ENST00000473378.1	low_high	BM36	ENSG00000147168.12	IL2RG	0.431751	0.000623152	0.00148873	NA
ENST00000473378.1	low_high	BM44	ENSG00000147168.12	IL2RG	0.517964	0.00248759	0.000905634	NA
ENST00000473392.1	low_high	BM22	ENSG00000122254.6	HS3ST2	-0.228224	0.129421	0.170572	0
ENST00000473392.1	low_high	BM36	ENSG00000122254.6	HS3ST2	-0.257505	0.0384009	0.11108	0
ENST00000473392.1	mid_high	BM22	ENSG00000122254.6	HS3ST2	-0.254883	0.279663	0.110684	0
ENST00000473395.1	low_high	BM22	ENSG00000115541.10	HSPE1	0.417464	0.00983491	0.0162403	1
ENST00000473395.1	low_high	BM36	ENSG00000115541.10	HSPE1	0.561246	0.000159218	0.0140034	1
ENST00000473395.1	mid_high	BM36	ENSG00000115541.10	HSPE1	0.603517	0.00767475	-0.0138072	NA
ENST00000473400.1	low_high	BM10	ENSG00000077150.18	NFKB2	0.516932	0.0026207	0.00457463	NA
ENST00000473400.1	low_high	BM22	ENSG00000077150.18	NFKB2	0.787506	5.13312e-05	0.0178215	NA
ENST00000473400.1	low_high	BM36	ENSG00000077150.18	NFKB2	1.08582	1.77514e-08	-0.0123508	NA
ENST00000473400.1	low_high	BM44	ENSG00000077150.18	NFKB2	0.511063	0.00209767	0.00895435	NA
ENST00000473405.1	low_high	BM36	ENSG00000168071.21	CCDC88B	0.386172	0.00138863	0.00482264	NA
ENST00000473412.5	low_high	BM22	ENSG00000104972.15	LILRB1	1.06019	0.000276535	-0.00474967	NA
ENST00000473412.5	low_high	BM36	ENSG00000104972.15	LILRB1	0.843445	0.00276015	0.00433792	NA
ENST00000473415.1	low_high	BM44	ENSG00000125864.13	BFSP1	-0.387138	0.000677517	-0.00123118	NA
ENST00000473419.5	low_high	BM22	ENSG00000237825.9	RGL2	0.403844	8.55655e-06	-0.0217125	NA
ENST00000473419.5	low_high	BM36	ENSG00000237825.9	RGL2	0.414922	0.00127291	-0.0346071	NA
ENST00000473419.5	low_high	BM44	ENSG00000237825.9	RGL2	0.423936	5.30433e-06	-0.00094406	NA
ENST00000473420.5	low_high	BM22	ENSG00000144579.7	CTDSP1	0.446501	0.000444462	-0.000305833	NA
ENST00000473420.5	low_high	BM36	ENSG00000144579.7	CTDSP1	0.550962	0.000564723	-0.00185228	NA
ENST00000473420.5	low_high	BM44	ENSG00000144579.7	CTDSP1	0.381626	0.00027819	0.00283726	NA
ENST00000473425.2	low_high	BM22	ENSG00000177731.15	FLII	0.414406	4.95275e-05	0.00131778	NA
ENST00000473428.1	low_high	BM36	ENSG00000119729.11	RHOQ	0.7798	1.02937e-12	0.00329483	NA
ENST00000473428.1	mid_high	BM36	ENSG00000119729.11	RHOQ	0.478178	0.00462377	0.00214556	NA
ENST00000473431.1	low_high	BM10	ENSG00000102882.11	MAPK3	0.396557	0.000347409	0.000189576	NA
ENST00000473450.1	low_high	BM36	ENSG00000039537.13	C6	1.16564	0.00029053	-0.0272455	NA
ENST00000473466.2	low_high	BM36	ENSG00000097021.19	ACOT7	-0.716832	1.46195e-06	0.0103001	NA
ENST00000473466.2	low_high	BM44	ENSG00000097021.19	ACOT7	-0.405338	0.0014176	0.0109903	NA
ENST00000473468.1	low_high	BM22	ENSG00000069399.14	BCL3	0.680813	0.00358521	-0.0624506	NA
ENST00000473468.1	low_high	BM36	ENSG00000069399.14	BCL3	0.897741	0.000292051	-0.0413713	NA
ENST00000473472.1	low_high	BM36	ENSG00000155761.13	SPAG17	0.589508	0.00384541	-0.0214129	NA
ENST00000473473.1	low_high	BM22	ENSG00000069399.14	BCL3	0.680813	0.00358521	-0.00330889	NA
ENST00000473473.1	low_high	BM36	ENSG00000069399.14	BCL3	0.897741	0.000292051	0.0666223	NA
ENST00000473483.1	low_high	BM44	ENSG00000163395.16	IGFN1	-0.916712	0.00147408	-0.0417486	NA
ENST00000473485.5	low_high	BM36	ENSG00000117410.13	ATP6V0B	-0.505931	0.000462141	0.0129426	1
ENST00000473487.6	low_high	BM36	ENSG00000100320.22	RBFOX2	-0.465663	8.65519e-07	-0.000664328	NA
ENST00000473487.6	low_high	BM44	ENSG00000100320.22	RBFOX2	-0.394055	0.000176606	-0.000488855	NA
ENST00000473489.1	low_high	BM36	ENSG00000206445.4	ATP6V1G2	-0.726512	0.00981086	-0.0415939	NA
ENST00000473496.1	low_high	BM44	ENSG00000138109.10	CYP2C9	0.38386	0.00694465	-0.00191831	NA
ENST00000473500.5	low_high	BM10	ENSG00000136521.12	NDUFB5	-0.445841	0.000178685	0.00879149	NA
ENST00000473500.5	low_high	BM22	ENSG00000136521.12	NDUFB5	-0.427609	0.00296488	0.00213944	NA
ENST00000473504.1	low_high	BM10	ENSG00000107165.12	TYRP1	-0.512555	0.00888434	-0.0077309	NA
ENST00000473505.5	low_high	BM10	ENSG00000117298.15	ECE1	0.495035	0.000178685	-0.00394431	NA
ENST00000473505.5	low_high	BM22	ENSG00000117298.15	ECE1	0.560823	1.5694e-05	0.00458542	NA
ENST00000473505.5	low_high	BM36	ENSG00000117298.15	ECE1	0.653333	1.01733e-06	-0.0100656	NA
ENST00000473505.5	low_high	BM44	ENSG00000117298.15	ECE1	0.380318	9.78824e-05	0.0093357	NA
ENST00000473530.6	low_high	BM36	ENSG00000244682.7	FCGR2C	0.790601	2.85743e-05	-0.0279272	NA
ENST00000473530.6	low_high	BM44	ENSG00000244682.7	FCGR2C	0.733787	0.000148654	0.00203748	NA
ENST00000473538.5	low_high	BM36	ENSG00000232414.6	CYP21A2	0.882929	0.00526719	0.109292	NA
ENST00000473539.5	low_high	BM22	ENSG00000091972.18	CD200	-0.387172	0.00474997	0.0297482	NA
ENST00000473539.5	low_high	BM36	ENSG00000091972.18	CD200	-0.563336	6.08455e-05	0.0213689	1
ENST00000473539.5	low_high	BM44	ENSG00000091972.18	CD200	-0.62506	0.000100685	-0.00226418	NA
ENST00000473542.1	low_high	BM36	ENSG00000114439.18	BBX	0.448673	7.1253e-08	0.00670284	NA
ENST00000473542.1	mid_high	BM36	ENSG00000114439.18	BBX	0.382956	0.00308459	0.00771962	NA
ENST00000473543.1	low_high	BM44	ENSG00000078018.19	MAP2	-0.386276	0.000708412	0.00706145	0.0853802
ENST00000473545.1	low_high	BM36	ENSG00000182326.14	C1S	0.389272	3.40407e-05	-0.0196269	0.442906
ENST00000473562.1	low_high	BM36	ENSG00000204301.6	NOTCH4	0.649737	0.00535496	-0.002876	NA
ENST00000473564.1	low_high	BM10	ENSG00000136238.17	RAC1	0.492941	0.00220964	-0.0093113	NA
ENST00000473565.5	low_high	BM36	ENSG00000013441.15	CLK1	0.431184	3.02495e-05	-0.0578655	0.0157412
ENST00000473565.5	low_high	BM44	ENSG00000013441.15	CLK1	0.513927	2.62168e-07	0.000672719	NA
ENST00000473569.1	low_high	BM44	ENSG00000006453.13	BAIAP2L1	0.445284	0.00524002	-0.000634048	NA
ENST00000473573.5	low_high	BM22	ENSG00000164692.17	COL1A2	0.63156	0.00532441	0.0130007	NA
ENST00000473573.5	low_high	BM36	ENSG00000164692.17	COL1A2	0.650784	0.000530508	-0.00775848	NA
ENST00000473577.1	low_high	BM22	ENSG00000139514.12	SLC7A1	0.432471	0.000654061	-0.0217158	NA
ENST00000473577.1	low_high	BM36	ENSG00000139514.12	SLC7A1	0.413824	0.00290338	-0.0108339	NA
ENST00000473578.5	low_high	BM36	ENSG00000171735.18	CAMTA1	-0.0255228	0.796186	0.0876353	7.42535e-11
ENST00000473578.5	mid_high	BM36	ENSG00000171735.18	CAMTA1	0.153997	0.205399	0.0590029	0.0067486
ENST00000473584.1	mid_high	BM36	ENSG00000116171.17	SCP2	0.418472	0.00582271	-0.00600505	NA
ENST00000473588.2	low_high	BM36	ENSG00000148606.12	POLR3A	-0.473606	4.51411e-11	-0.0187924	NA
ENST00000473591.1	low_high	BM22	ENSG00000123243.14	ITIH5	0.582626	0.00038633	0.00350778	NA
ENST00000473591.1	low_high	BM36	ENSG00000123243.14	ITIH5	0.624486	3.12327e-05	-0.00297365	NA
ENST00000473591.1	low_high	BM44	ENSG00000123243.14	ITIH5	0.47581	0.00141626	0.00270756	NA
ENST00000473596.5	low_high	BM36	ENSG00000215522.11	DDR1	0.768246	0.00526609	-0.0062422	NA
ENST00000473598.6	low_high	BM22	ENSG00000160789.19	LMNA	0.448373	7.85402e-05	0.012775	NA
ENST00000473598.6	low_high	BM36	ENSG00000160789.19	LMNA	0.443014	0.00116965	0.00865618	NA
ENST00000473607.5	low_high	BM36	ENSG00000144908.13	ALDH1L1	0.385266	0.00557535	0.00715293	NA
ENST00000473614.1	low_high	BM22	ENSG00000115414.18	FN1	0.49017	0.00267614	-0.0193097	NA
ENST00000473614.1	low_high	BM36	ENSG00000115414.18	FN1	0.646814	3.14874e-07	-0.0120509	NA
ENST00000473627.1	low_high	BM10	ENSG00000173200.12	PARP15	0.449056	0.00235423	-0.00289875	NA
ENST00000473633.1	low_high	BM10	ENSG00000133612.18	AGAP3	0.403109	0.000583807	0.000518231	NA
ENST00000473635.5	low_high	BM22	ENSG00000163618.17	CADPS	-0.417225	0.00174408	0.00153903	NA
ENST00000473635.5	low_high	BM36	ENSG00000163618.17	CADPS	-0.490417	0.000209856	0.0123651	NA
ENST00000473639.1	low_high	BM10	ENSG00000115963.13	RND3	-0.379534	0.00478052	0.00586092	NA
ENST00000473642.1	low_high	BM22	ENSG00000115009.12	CCL20	0.571496	0.00375142	-0.0160314	NA
ENST00000473642.1	low_high	BM36	ENSG00000115009.12	CCL20	0.683058	0.00046085	0.0376807	NA
ENST00000473657.1	low_high	BM36	ENSG00000087495.16	PHACTR3	0.425258	1.88669e-07	-0.0613378	0.0228305
ENST00000473664.1	low_high	BM10	ENSG00000101276.15	SLC52A3	0.638087	0.000482209	-0.0198995	NA
ENST00000473664.1	low_high	BM22	ENSG00000101276.15	SLC52A3	0.894064	6.3318e-05	0.00730986	NA
ENST00000473664.1	low_high	BM36	ENSG00000101276.15	SLC52A3	0.966182	2.45526e-05	0.00231335	NA
ENST00000473664.1	low_high	BM44	ENSG00000101276.15	SLC52A3	0.69094	0.000323463	0.0039605	NA
ENST00000473667.5	low_high	BM44	ENSG00000120509.10	PDZD11	-0.406828	0.000207397	0.000704532	NA
ENST00000473669.5	low_high	BM36	ENSG00000148700.14	ADD3	0.413564	4.10577e-06	0.00234326	1
ENST00000473670.1	low_high	BM36	ENSG00000104327.7	CALB1	-0.489832	6.17909e-07	0.00148256	NA
ENST00000473674.5	low_high	BM10	ENSG00000103148.15	NPRL3	0.452232	9.10967e-05	-0.00966678	NA
ENST00000473674.5	low_high	BM22	ENSG00000103148.15	NPRL3	0.43366	0.000425537	-0.0149307	NA
ENST00000473682.5	low_high	BM36	ENSG00000162777.16	DENND2D	0.604101	0.000120096	-0.00344458	NA
ENST00000473683.1	low_high	BM10	ENSG00000164050.12	PLXNB1	0.492846	0.000530955	-0.00528783	NA
ENST00000473683.1	low_high	BM22	ENSG00000164050.12	PLXNB1	0.615818	4.32e-06	0.00285556	NA
ENST00000473683.1	low_high	BM36	ENSG00000164050.12	PLXNB1	0.840023	1.65056e-07	-0.00702251	NA
ENST00000473683.1	low_high	BM44	ENSG00000164050.12	PLXNB1	0.54032	7.38413e-06	-0.000486007	NA
ENST00000473700.2	low_high	BM44	ENSG00000239218.2	RPS20P22	0.482259	0.00186395	0.00467465	NA
ENST00000473704.1	low_high	BM36	ENSG00000118515.11	SGK1	0.555104	1.04631e-05	-0.00247798	NA
ENST00000473712.6	low_high	BM36	ENSG00000244682.7	FCGR2C	0.790601	2.85743e-05	0.00805436	NA
ENST00000473712.6	low_high	BM44	ENSG00000244682.7	FCGR2C	0.733787	0.000148654	0.00981457	NA
ENST00000473714.1	low_high	BM36	ENSG00000122786.19	CALD1	0.505123	3.29566e-08	-0.000399431	0.543646
ENST00000473719.5	low_high	BM22	ENSG00000117114.19	ADGRL2	-0.439918	0.000325047	0.00476361	NA
ENST00000473719.5	low_high	BM36	ENSG00000117114.19	ADGRL2	-0.48294	2.94376e-05	0.0105425	NA
ENST00000473722.5	low_high	BM36	ENSG00000006747.14	SCIN	0.663948	6.60228e-06	0.0150047	NA
ENST00000473726.1	low_high	BM44	ENSG00000242076.2	IGKV1-33	1.87325	0.00675913	0.1	NA
ENST00000473731.5	low_high	BM36	ENSG00000134313.15	KIDINS220	-0.402858	7.01929e-06	0.0598599	0.000968446
ENST00000473732.1	low_high	BM36	ENSG00000135638.13	EMX1	-0.395449	0.00547747	0.0251413	NA
ENST00000473733.5	low_high	BM36	ENSG00000196182.10	STK40	0.232922	0.0390951	-0.0580553	0
ENST00000473733.5	low_mid	BM36	ENSG00000196182.10	STK40	0.184606	0.298642	-0.0639987	0
ENST00000473734.1	low_high	BM22	ENSG00000171502.14	COL24A1	-0.457301	0.00123714	-0.0126365	NA
ENST00000473734.1	low_high	BM36	ENSG00000171502.14	COL24A1	-0.713755	4.3488e-07	0.00200872	NA
ENST00000473745.5	low_high	BM44	ENSG00000128604.19	IRF5	0.396718	6.96114e-05	-0.0162059	NA
ENST00000473751.1	low_high	BM36	ENSG00000167525.13	PROCA1	0.52683	4.08839e-05	-0.0510018	NA
ENST00000473763.1	low_high	BM10	ENSG00000107165.12	TYRP1	-0.512555	0.00888434	0.0128997	NA
ENST00000473767.5	low_high	BM22	ENSG00000185008.17	ROBO2	-0.516535	6.46412e-05	0.0100001	NA
ENST00000473767.5	low_high	BM36	ENSG00000185008.17	ROBO2	-0.619586	5.69259e-08	0.00495907	NA
ENST00000473767.5	low_high	BM44	ENSG00000185008.17	ROBO2	-0.420594	6.54667e-05	-0.00117404	NA
ENST00000473768.1	low_high	BM22	ENSG00000244207.8	C4A	0.967606	0.00678331	0.006945	NA
ENST00000473768.1	low_high	BM36	ENSG00000244207.8	C4A	1.00992	0.00271083	-0.000748646	NA
ENST00000473771.1	low_high	BM44	ENSG00000130561.16	SAG	0.387386	0.00243757	-0.000154348	NA
ENST00000473774.1	low_high	BM22	ENSG00000204681.10	GABBR1	0.0550207	0.668901	-0.116995	0.000484858
ENST00000473774.1	low_high	BM36	ENSG00000204681.10	GABBR1	-0.0386936	0.787992	-0.0650016	0.0018909
ENST00000473775.1	low_high	BM10	ENSG00000150907.7	FOXO1	0.394472	0.00114136	-0.0198705	NA
ENST00000473775.1	low_high	BM22	ENSG00000150907.7	FOXO1	0.381123	0.00104895	-0.00987292	NA
ENST00000473775.1	low_high	BM36	ENSG00000150907.7	FOXO1	0.874283	7.40623e-14	-0.0110439	NA
ENST00000473777.5	low_high	BM22	ENSG00000079337.15	RAPGEF3	0.496669	0.000109225	0.00260417	NA
ENST00000473777.5	low_high	BM36	ENSG00000079337.15	RAPGEF3	0.589695	7.31259e-05	0.00108657	NA
ENST00000473777.5	low_high	BM44	ENSG00000079337.15	RAPGEF3	0.460017	0.000147697	0.00193138	NA
ENST00000473783.5	low_high	BM44	ENSG00000106028.10	SSBP1	-0.451491	0.000361373	-0.000210778	NA
ENST00000473787.5	low_high	BM44	ENSG00000128604.19	IRF5	0.396718	6.96114e-05	0.0245413	NA
ENST00000473796.1	low_high	BM36	ENSG00000004799.7	PDK4	1.08984	1.82742e-09	-0.00309133	1
ENST00000473796.1	low_high	BM44	ENSG00000004799.7	PDK4	0.428926	0.00890045	0.0296872	0
ENST00000473796.1	mid_high	BM36	ENSG00000004799.7	PDK4	0.769913	0.00613125	-0.00730884	NA
ENST00000473797.1	low_high	BM22	ENSG00000125772.12	GPCPD1	-0.410771	0.00366686	0.0175929	NA
ENST00000473800.1	low_high	BM10	ENSG00000150556.16	LYPD6B	-0.380226	0.00341937	0.0193415	NA
ENST00000473800.1	low_high	BM36	ENSG00000150556.16	LYPD6B	-0.633298	2.13255e-05	-0.0444462	NA
ENST00000473814.6	low_high	BM36	ENSG00000186591.12	UBE2H	0.392061	5.00435e-07	0.0172046	NA
ENST00000473822.5	low_high	BM36	ENSG00000162777.16	DENND2D	0.604101	0.000120096	0.0323874	NA
ENST00000473830.5	low_high	BM36	ENSG00000084453.16	SLCO1A2	0.559475	3.91293e-06	-0.0273238	0.00121342
ENST00000473834.1	low_high	BM36	ENSG00000187091.13	PLCD1	0.396832	0.00417825	-0.0105873	NA
ENST00000473846.5	low_high	BM36	ENSG00000107249.22	GLIS3	0.435247	0.000170825	-0.00613397	NA
ENST00000473850.1	low_high	BM44	ENSG00000158163.14	DZIP1L	0.450563	0.000513227	-0.031905	NA
ENST00000473852.1	low_high	BM10	ENSG00000243594.7	PSMB9	0.572333	9.10967e-05	-0.0499475	NA
ENST00000473852.1	low_high	BM22	ENSG00000243594.7	PSMB9	0.70361	0.000100206	-0.0914449	NA
ENST00000473852.1	low_high	BM36	ENSG00000243594.7	PSMB9	0.450151	0.00961772	-0.0976537	NA
ENST00000473852.1	low_high	BM44	ENSG00000243594.7	PSMB9	0.540123	0.00202934	-0.0371725	NA
ENST00000473859.1	low_high	BM36	ENSG00000176771.16	NCKAP5	0.536348	7.2078e-07	0.0188365	NA
ENST00000473861.1	low_high	BM36	ENSG00000150760.12	DOCK1	0.661768	1.89193e-11	-0.0316181	0.0145062
ENST00000473864.1	low_high	BM44	ENSG00000230457.3	PA2G4P4	0.497614	0.00955624	0	NA
ENST00000473865.1	low_high	BM36	ENSG00000085978.21	ATG16L1	-0.445696	3.00211e-07	-0.000669285	NA
ENST00000473866.1	low_high	BM22	ENSG00000108018.15	SORCS1	-0.472846	6.11354e-05	0.0210593	NA
ENST00000473866.1	low_high	BM36	ENSG00000108018.15	SORCS1	-0.681418	2.22568e-08	0.0229721	0.023454
ENST00000473883.5	low_high	BM10	ENSG00000180353.10	HCLS1	0.402093	0.0039531	-8.3887e-06	NA
ENST00000473883.5	low_high	BM36	ENSG00000180353.10	HCLS1	0.751311	1.0543e-08	0.025075	0
ENST00000473885.5	low_high	BM36	ENSG00000243910.7	TUBA4B	1.10333	0.00234013	-0.164297	NA
ENST00000473888.1	low_high	BM22	ENSG00000169064.12	ZBBX	-0.555825	0.000487731	0.0355089	NA
ENST00000473888.1	low_high	BM36	ENSG00000169064.12	ZBBX	-0.551679	0.000404349	-0.0613377	NA
ENST00000473906.4	low_high	BM10	ENSG00000206511.10	GABBR1	0.37895	0.0038469	0.0458421	NA
ENST00000473911.1	low_high	BM22	ENSG00000169583.12	CLIC3	0.569982	0.00608811	0.0627255	NA
ENST00000473911.1	low_high	BM44	ENSG00000169583.12	CLIC3	0.518147	0.00501869	-0.0330455	NA
ENST00000473912.1	low_high	BM22	ENSG00000114779.19	ABHD14B	0.4371	0.000137856	0.0121092	NA
ENST00000473913.1	low_high	BM22	ENSG00000243697.1	AC009108.1	0.617044	0.00174054	0	NA
ENST00000473913.1	low_high	BM44	ENSG00000243697.1	AC009108.1	0.584497	0.00284793	0	NA
ENST00000473915.1	low_high	BM10	ENSG00000196305.17	IARS	-0.386815	0.000263394	-0.000680606	NA
ENST00000473915.1	low_high	BM22	ENSG00000196305.17	IARS	-0.447918	0.000252613	-0.000775694	NA
ENST00000473917.1	low_high	BM22	ENSG00000092096.16	SLC22A17	-0.495228	0.000166139	0.0114731	0.826
ENST00000473917.1	low_high	BM36	ENSG00000092096.16	SLC22A17	-0.56376	0.000141412	0.00897657	NA
ENST00000473917.1	low_high	BM44	ENSG00000092096.16	SLC22A17	-0.443247	0.000187827	0.00392217	NA
ENST00000473919.1	low_high	BM36	ENSG00000165309.13	ARMC3	0.708029	9.89095e-07	-0.0357469	NA
ENST00000473919.1	low_high	BM44	ENSG00000165309.13	ARMC3	0.546913	2.76601e-05	0.010295	NA
ENST00000473922.1	low_high	BM36	ENSG00000096717.11	SIRT1	0.437808	2.09656e-07	-0.000431501	NA
ENST00000473925.1	low_high	BM36	ENSG00000116161.17	CACYBP	0.0371196	0.815186	-0.0587001	0.00232341
ENST00000473927.5	low_high	BM36	ENSG00000236625.8	C4B	1.03326	0.00274167	-0.0186608	NA
ENST00000473929.1	low_high	BM36	ENSG00000171314.8	PGAM1	-0.486306	6.45975e-06	0.00471904	NA
ENST00000473929.1	low_high	BM44	ENSG00000171314.8	PGAM1	-0.553558	0.000106665	0.00708423	NA
ENST00000473931.1	low_high	BM10	ENSG00000179222.17	MAGED1	-0.0599912	0.596106	-0.0963829	1.00143e-09
ENST00000473931.1	low_high	BM22	ENSG00000179222.17	MAGED1	-0.272341	0.012333	-0.0846454	0.000310017
ENST00000473931.1	low_high	BM36	ENSG00000179222.17	MAGED1	-0.554281	2.86103e-07	-0.04736	NA
ENST00000473931.1	low_high	BM44	ENSG00000179222.17	MAGED1	-0.420238	0.000134454	-0.00560769	NA
ENST00000473948.6	low_high	BM36	ENSG00000059377.16	TBXAS1	0.519732	3.20632e-08	-0.0109999	NA
ENST00000473948.6	low_high	BM44	ENSG00000059377.16	TBXAS1	0.411389	0.000107084	-0.012358	NA
ENST00000473957.2	low_high	BM10	ENSG00000224389.9	C4B	0.573558	0.00733121	0.000805897	NA
ENST00000473957.2	low_high	BM36	ENSG00000224389.9	C4B	1.08859	1.50468e-05	-0.0317777	NA
ENST00000473957.2	low_high	BM44	ENSG00000224389.9	C4B	0.692141	0.00249697	0.00741102	NA
ENST00000473957.2	low_mid	BM36	ENSG00000224389.9	C4B	1.27647	0.00806808	-0.0298081	NA
ENST00000473968.5	low_high	BM22	ENSG00000125962.14	ARMCX5	-0.42766	0.000172511	0.0133769	NA
ENST00000473968.5	low_high	BM36	ENSG00000125962.14	ARMCX5	-0.59933	4.23347e-09	0.042204	NA
ENST00000473968.5	low_high	BM44	ENSG00000125962.14	ARMCX5	-0.444438	0.000180097	0.0167275	NA
ENST00000473975.5	low_high	BM10	ENSG00000150556.16	LYPD6B	-0.380226	0.00341937	0.00642604	NA
ENST00000473975.5	low_high	BM36	ENSG00000150556.16	LYPD6B	-0.633298	2.13255e-05	0.00425429	NA
ENST00000473977.5	low_high	BM36	ENSG00000234243.7	GPSM3	0.993528	3.60066e-06	-0.048782	NA
ENST00000473992.1	low_high	BM22	ENSG00000182179.12	UBA7	0.40071	0.00167134	-0.00707583	NA
ENST00000473992.1	low_high	BM36	ENSG00000182179.12	UBA7	0.471087	0.000971114	-0.000106907	NA
ENST00000473992.1	low_high	BM44	ENSG00000182179.12	UBA7	0.457728	6.5422e-05	-0.00992333	NA
ENST00000473996.1	low_high	BM10	ENSG00000164050.12	PLXNB1	0.492846	0.000530955	8.81645e-05	NA
ENST00000473996.1	low_high	BM22	ENSG00000164050.12	PLXNB1	0.615818	4.32e-06	6.76389e-05	NA
ENST00000473996.1	low_high	BM36	ENSG00000164050.12	PLXNB1	0.840023	1.65056e-07	-0.00315206	NA
ENST00000473996.1	low_high	BM44	ENSG00000164050.12	PLXNB1	0.54032	7.38413e-06	-0.000987324	NA
ENST00000473999.2	low_high	BM10	ENSG00000196498.13	NCOR2	0.470335	0.00433934	-0.00192571	NA
ENST00000474000.5	low_high	BM44	ENSG00000084636.17	COL16A1	0.394062	0.00167306	0.00291767	NA
ENST00000474002.1	low_high	BM36	ENSG00000137959.15	IFI44L	0.663426	0.00102566	-0.0249172	NA
ENST00000474002.1	low_high	BM44	ENSG00000137959.15	IFI44L	0.58492	0.00158429	0.000478965	NA
ENST00000474008.1	low_high	BM10	ENSG00000080603.16	SRCAP	0.381486	0.00102781	-0.00210295	NA
ENST00000474013.1	low_high	BM10	ENSG00000085514.15	PILRA	0.443017	0.000268265	0.0136024	NA
ENST00000474013.1	low_high	BM22	ENSG00000085514.15	PILRA	0.392501	0.00111818	-0.03851	NA
ENST00000474013.1	low_high	BM44	ENSG00000085514.15	PILRA	0.449159	0.000305884	-0.00241197	NA
ENST00000474024.5	low_high	BM44	ENSG00000125868.15	DSTN	-0.429401	0.00137367	0.0142047	NA
ENST00000474026.5	low_high	BM22	ENSG00000162909.17	CAPN2	0.38938	3.2436e-05	-0.0144993	NA
ENST00000474026.5	low_high	BM36	ENSG00000162909.17	CAPN2	0.555435	6.36236e-10	-0.013482	NA
ENST00000474026.5	low_high	BM44	ENSG00000162909.17	CAPN2	0.388696	3.31738e-05	0.00689219	NA
ENST00000474030.5	low_high	BM44	ENSG00000115718.17	PROC	0.432112	0.00849757	0.0253276	NA
ENST00000474031.5	low_high	BM22	ENSG00000171346.15	KRT15	0.421064	0.00347747	0.00658444	NA
ENST00000474033.5	low_high	BM10	ENSG00000162576.16	MXRA8	0.144132	0.378978	0.0783078	0
ENST00000474033.5	mid_high	BM22	ENSG00000162576.16	MXRA8	-0.260175	0.208725	0.116349	0.00758836
ENST00000474034.1	low_high	BM22	ENSG00000152977.9	ZIC1	0.577112	0.00228311	0.00320944	NA
ENST00000474034.1	low_high	BM36	ENSG00000152977.9	ZIC1	0.692076	2.46588e-06	0.0122909	NA
ENST00000474036.1	low_high	BM22	ENSG00000115414.18	FN1	0.49017	0.00267614	0.00252028	NA
ENST00000474036.1	low_high	BM36	ENSG00000115414.18	FN1	0.646814	3.14874e-07	-0.00151408	NA
ENST00000474037.5	mid_high	BM36	ENSG00000203326.11	ZNF525	0.134825	0.316319	0.0676998	0.00142154
ENST00000474039.5	low_high	BM44	ENSG00000111837.11	MAK	0.532402	0.00157666	-0.0455208	NA
ENST00000474047.5	low_high	BM36	ENSG00000117533.14	VAMP4	-0.194813	0.102582	-0.0718006	0
ENST00000474047.5	low_mid	BM44	ENSG00000117533.14	VAMP4	-0.310372	0.0421375	-0.051621	0
ENST00000474048.1	low_high	BM22	ENSG00000134748.12	PRPF38A	0.285558	0.0128781	0.0785526	0.00102939
ENST00000474048.1	low_high	BM36	ENSG00000134748.12	PRPF38A	0.399437	2.42619e-05	-0.00821197	NA
ENST00000474048.1	low_high	BM44	ENSG00000134748.12	PRPF38A	-0.058325	0.392107	-0.0538557	0
ENST00000474051.1	low_high	BM36	ENSG00000182185.18	RAD51B	0.417716	3.2468e-07	-0.00368898	NA
ENST00000474052.5	low_high	BM36	ENSG00000175309.14	PHYKPL	0.381948	8.34902e-05	-0.006027	NA
ENST00000474052.5	low_high	BM44	ENSG00000175309.14	PHYKPL	0.400234	7.33345e-05	-0.00554887	NA
ENST00000474057.5	low_high	BM22	ENSG00000092096.16	SLC22A17	-0.495228	0.000166139	0.00394958	NA
ENST00000474057.5	low_high	BM36	ENSG00000092096.16	SLC22A17	-0.56376	0.000141412	0.00543155	NA
ENST00000474057.5	low_high	BM44	ENSG00000092096.16	SLC22A17	-0.443247	0.000187827	0.000384385	NA
ENST00000474072.1	low_high	BM22	ENSG00000196924.15	FLNA	0.709708	0.00036748	-0.00353264	NA
ENST00000474072.1	low_high	BM36	ENSG00000196924.15	FLNA	0.752806	8.93219e-05	-0.00032714	NA
ENST00000474077.1	low_high	BM22	ENSG00000144635.8	DYNC1LI1	-0.382581	0.000196148	-0.00818083	NA
ENST00000474079.1	low_high	BM10	ENSG00000196498.13	NCOR2	0.470335	0.00433934	-0.000177533	NA
ENST00000474080.1	low_high	BM10	ENSG00000018408.14	WWTR1	0.578252	0.000125489	-0.0254804	NA
ENST00000474080.1	low_high	BM22	ENSG00000018408.14	WWTR1	0.777467	3.37154e-06	-0.0276553	NA
ENST00000474080.1	low_high	BM36	ENSG00000018408.14	WWTR1	1.25819	2.44202e-15	-0.0383173	NA
ENST00000474080.1	low_high	BM44	ENSG00000018408.14	WWTR1	0.508484	0.000187827	-0.016237	NA
ENST00000474081.5	low_high	BM36	ENSG00000136930.12	PSMB7	-0.379155	9.46282e-06	0.00203137	NA
ENST00000474081.5	low_high	BM44	ENSG00000136930.12	PSMB7	-0.403631	0.000265911	0.00682765	NA
ENST00000474082.1	low_high	BM22	ENSG00000196937.10	FAM3C	-0.460841	0.00484411	-0.00291944	NA
ENST00000474082.1	low_high	BM36	ENSG00000196937.10	FAM3C	-0.442674	0.00490657	0.00368898	NA
ENST00000474082.1	low_high	BM44	ENSG00000196937.10	FAM3C	-0.500797	0.000805579	0.0155971	NA
ENST00000474085.5	low_high	BM36	ENSG00000115590.13	IL1R2	1.21584	0.000305644	-0.00234221	NA
ENST00000474089.5	low_high	BM22	ENSG00000130699.18	TAF4	0.483158	0.00245983	-0.0164136	NA
ENST00000474089.5	low_high	BM36	ENSG00000130699.18	TAF4	0.632065	2.07301e-06	-0.0220414	NA
ENST00000474094.1	low_high	BM36	ENSG00000156535.14	CD109	0.631054	1.98005e-06	-0.0423745	NA
ENST00000474094.1	low_high	BM44	ENSG00000156535.14	CD109	0.418805	0.00048405	-0.014563	NA
ENST00000474096.5	low_high	BM10	ENSG00000163577.7	EIF5A2	-0.392107	0.0046533	-0.0103044	NA
ENST00000474096.5	low_high	BM22	ENSG00000163577.7	EIF5A2	-0.601973	0.000907631	0.00419986	NA
ENST00000474096.5	low_high	BM36	ENSG00000163577.7	EIF5A2	-0.46371	0.0014773	0.00106465	NA
ENST00000474100.1	low_high	BM36	ENSG00000159377.10	PSMB4	-0.40973	5.76237e-05	0.036451	0.0437428
ENST00000474101.1	low_high	BM36	ENSG00000163235.15	TGFA	0.535269	6.41596e-06	-0.000406501	NA
ENST00000474117.1	mid_high	BM22	ENSG00000119402.16	FBXW2	-0.165522	0.0431121	-0.0575035	2.27048e-05
ENST00000474128.1	low_high	BM10	ENSG00000130702.15	LAMA5	0.582858	0.000745229	-0.00113771	NA
ENST00000474128.1	low_high	BM22	ENSG00000130702.15	LAMA5	0.640527	0.000294135	0.00800514	NA
ENST00000474128.1	low_high	BM36	ENSG00000130702.15	LAMA5	0.825961	1.59381e-05	0.00519239	NA
ENST00000474128.1	low_high	BM44	ENSG00000130702.15	LAMA5	0.535996	0.00176658	-0.0020677	NA
ENST00000474135.1	low_high	BM10	ENSG00000213199.7	ASIC3	0.379038	0.00632751	0.0118208	NA
ENST00000474135.1	low_high	BM22	ENSG00000213199.7	ASIC3	0.404502	0.00461468	0.0352179	NA
ENST00000474137.1	low_high	BM36	ENSG00000114439.18	BBX	0.448673	7.1253e-08	-0.0162408	NA
ENST00000474137.1	mid_high	BM36	ENSG00000114439.18	BBX	0.382956	0.00308459	-0.0112353	NA
ENST00000474138.1	mid_high	BM22	ENSG00000236271.8	FLOT1	0.826013	0.00900602	-0.00662588	NA
ENST00000474143.5	low_high	BM36	ENSG00000065809.13	FAM107B	0.497381	0.000159218	0.00660826	NA
ENST00000474148.5	low_high	BM36	ENSG00000085978.21	ATG16L1	-0.445696	3.00211e-07	0.0193414	NA
ENST00000474151.1	low_high	BM36	ENSG00000181804.14	SLC9A9	0.505802	5.89155e-07	-0.0472671	NA
ENST00000474154.5	low_high	BM22	ENSG00000003509.15	NDUFAF7	-0.422567	0.000112561	0.00425556	NA
ENST00000474155.1	low_high	BM22	ENSG00000148426.12	PROSER2	0.809985	9.75803e-05	0.0106024	NA
ENST00000474155.1	low_high	BM36	ENSG00000148426.12	PROSER2	0.882533	9.55709e-05	-0.0759661	NA
ENST00000474155.1	low_high	BM44	ENSG00000148426.12	PROSER2	0.637397	0.000659094	0.0483985	NA
ENST00000474157.1	low_high	BM22	ENSG00000136235.16	GPNMB	0.464715	0.00360792	8.84722e-05	NA
ENST00000474157.1	low_high	BM36	ENSG00000136235.16	GPNMB	0.979594	2.25277e-09	0.00613895	NA
ENST00000474157.1	low_high	BM44	ENSG00000136235.16	GPNMB	0.464584	0.00356206	0.00592165	NA
ENST00000474157.1	mid_high	BM36	ENSG00000136235.16	GPNMB	0.668863	0.00842489	0.000781787	NA
ENST00000474160.1	mid_high	BM36	ENSG00000117614.9	SYF2	0.410227	0.00417906	-0.0112119	NA
ENST00000474161.1	low_high	BM10	ENSG00000138119.16	MYOF	0.40116	0.00287513	-0.000327326	NA
ENST00000474161.1	low_high	BM22	ENSG00000138119.16	MYOF	0.649924	0.000223883	-0.00279931	NA
ENST00000474161.1	low_high	BM36	ENSG00000138119.16	MYOF	0.877312	5.9189e-11	-0.00570344	NA
ENST00000474161.1	low_high	BM44	ENSG00000138119.16	MYOF	0.635093	4.07242e-05	0.00698194	NA
ENST00000474162.1	low_high	BM44	ENSG00000213891.3	RPL3P6	0.529606	0.000985813	0	NA
ENST00000474166.1	low_high	BM10	ENSG00000002933.8	TMEM176A	0.422589	0.00294959	-0.00381055	NA
ENST00000474166.1	low_high	BM22	ENSG00000002933.8	TMEM176A	0.572427	0.000332564	0.000490833	NA
ENST00000474166.1	low_high	BM36	ENSG00000002933.8	TMEM176A	0.509309	0.0003396	0.0108427	NA
ENST00000474174.1	low_high	BM10	ENSG00000015285.10	WAS	0.436538	0.00252117	-0.0107825	NA
ENST00000474174.1	low_high	BM36	ENSG00000015285.10	WAS	0.500562	0.000176694	-0.024626	NA
ENST00000474179.1	low_high	BM44	ENSG00000157330.9	C1orf158	0.388069	0.00169134	0.0255707	NA
ENST00000474182.1	low_high	BM36	ENSG00000071967.11	CYBRD1	0.669915	6.15923e-11	-0.00131715	NA
ENST00000474186.5	low_high	BM22	ENSG00000162641.18	AKNAD1	0.381001	0.00926641	0.00564792	NA
ENST00000474186.5	low_high	BM36	ENSG00000162641.18	AKNAD1	0.520414	0.000100053	-0.00908161	NA
ENST00000474186.5	low_high	BM44	ENSG00000162641.18	AKNAD1	0.438096	0.00127032	-0.00939819	NA
ENST00000474190.1	low_high	BM10	ENSG00000108349.16	CASC3	0.466383	7.94216e-06	0.00651462	NA
ENST00000474190.1	low_high	BM22	ENSG00000108349.16	CASC3	0.515608	1.78292e-05	-0.00423556	NA
ENST00000474190.1	low_high	BM36	ENSG00000108349.16	CASC3	0.653364	2.398e-10	-0.00213025	NA
ENST00000474190.1	mid_high	BM36	ENSG00000108349.16	CASC3	0.471903	0.00336605	0.00204342	NA
ENST00000474198.1	low_high	BM36	ENSG00000155511.17	GRIA1	-0.401338	0.000210685	0.0111747	NA
ENST00000474199.5	low_high	BM36	ENSG00000105479.15	CCDC114	0.463467	0.00116811	0.00836468	NA
ENST00000474204.1	low_high	BM36	ENSG00000047457.13	CP	0.919242	1.34813e-05	-0.00626744	NA
ENST00000474206.1	low_high	BM44	ENSG00000130561.16	SAG	0.387386	0.00243757	-0.00813221	NA
ENST00000474208.5	low_high	BM44	ENSG00000101104.12	PABPC1L	0.48201	0.000878366	0.00672183	NA
ENST00000474211.1	low_high	BM44	ENSG00000164543.6	STK17A	0.0761724	0.224502	0.0601501	0
ENST00000474220.5	low_high	BM44	ENSG00000130561.16	SAG	0.387386	0.00243757	0.00372394	NA
ENST00000474221.5	low_high	BM10	ENSG00000142102.15	PGGHG	0.445527	0.00750018	0.0163482	NA
ENST00000474221.5	low_high	BM22	ENSG00000142102.15	PGGHG	0.702928	4.67343e-05	0.00634639	NA
ENST00000474221.5	low_high	BM36	ENSG00000142102.15	PGGHG	0.899844	6.92645e-06	0.0285241	NA
ENST00000474221.5	low_high	BM44	ENSG00000142102.15	PGGHG	0.706639	2.37158e-05	-0.022587	NA
ENST00000474228.1	low_high	BM36	ENSG00000198369.9	SPRED2	-0.14147	0.0448686	-0.0508216	0.0014371
ENST00000474249.5	low_high	BM36	ENSG00000111640.14	GAPDH	-0.42395	0.000397197	0.00181048	NA
ENST00000474249.5	low_high	BM44	ENSG00000111640.14	GAPDH	-0.384284	0.000415341	0.00101412	NA
ENST00000474252.1	low_high	BM36	ENSG00000104863.11	LIN7B	-0.642885	2.40541e-06	0.0557525	0.0561793
ENST00000474252.1	low_high	BM44	ENSG00000104863.11	LIN7B	-0.443381	0.000291141	0.0569175	0.00134729
ENST00000474253.1	low_high	BM10	ENSG00000111669.14	TPI1	-0.469963	0.00127466	0.00219817	NA
ENST00000474253.1	low_high	BM22	ENSG00000111669.14	TPI1	-0.432351	0.00735826	0.00777347	NA
ENST00000474253.1	low_high	BM36	ENSG00000111669.14	TPI1	-0.756281	6.54767e-07	0.0127899	NA
ENST00000474253.1	low_high	BM44	ENSG00000111669.14	TPI1	-0.563986	0.000160543	0.00551947	NA
ENST00000474257.5	low_high	BM22	ENSG00000003509.15	NDUFAF7	-0.422567	0.000112561	-0.0109204	NA
ENST00000474265.5	low_high	BM22	ENSG00000177731.15	FLII	0.414406	4.95275e-05	-0.00802694	NA
ENST00000474270.1	low_high	BM10	ENSG00000119688.20	ABCD4	0.390351	6.99875e-05	-0.00295403	NA
ENST00000474270.1	low_high	BM22	ENSG00000119688.20	ABCD4	0.462323	2.91978e-05	0.0121858	NA
ENST00000474278.2	low_high	BM10	ENSG00000168918.13	INPP5D	0.565341	2.17943e-05	-0.00419539	NA
ENST00000474278.2	low_high	BM22	ENSG00000168918.13	INPP5D	0.539376	0.00013091	0.0106687	NA
ENST00000474278.2	low_high	BM36	ENSG00000168918.13	INPP5D	0.642033	6.5689e-07	0.0144893	NA
ENST00000474278.2	low_high	BM44	ENSG00000168918.13	INPP5D	0.575505	1.52162e-05	0.002512	NA
ENST00000474278.2	low_mid	BM44	ENSG00000168918.13	INPP5D	0.561787	0.00902652	0.00531775	NA
ENST00000474281.1	low_high	BM36	ENSG00000102144.14	PGK1	-0.477968	2.90107e-05	0.0154995	1
ENST00000474281.1	low_high	BM44	ENSG00000102144.14	PGK1	-0.413927	0.00196555	-0.00110404	NA
ENST00000474283.1	low_high	BM10	ENSG00000157978.11	LDLRAP1	0.549522	9.94877e-05	0.00671217	NA
ENST00000474283.1	low_high	BM22	ENSG00000157978.11	LDLRAP1	0.644311	1.94065e-05	0.0126396	NA
ENST00000474283.1	low_high	BM36	ENSG00000157978.11	LDLRAP1	0.766881	5.47749e-06	-0.0217438	NA
ENST00000474283.1	low_high	BM44	ENSG00000157978.11	LDLRAP1	0.477495	0.000120285	0.0271259	NA
ENST00000474283.1	mid_high	BM10	ENSG00000157978.11	LDLRAP1	0.556686	0.00433157	0.000484542	NA
ENST00000474292.1	low_high	BM22	ENSG00000075945.12	KIFAP3	-0.493987	0.00036985	-0.00105875	NA
ENST00000474292.1	low_high	BM44	ENSG00000075945.12	KIFAP3	-0.450711	0.000769052	0.00985092	NA
ENST00000474300.1	low_high	BM22	ENSG00000069399.14	BCL3	0.680813	0.00358521	0.0845618	NA
ENST00000474300.1	low_high	BM36	ENSG00000069399.14	BCL3	0.897741	0.000292051	-0.0305333	NA
ENST00000474301.1	low_high	BM36	ENSG00000106952.7	TNFSF8	0.97709	2.02486e-08	-0.0144413	NA
ENST00000474301.1	low_high	BM44	ENSG00000106952.7	TNFSF8	0.506672	0.00216332	0.00107159	NA
ENST00000474304.6	low_high	BM22	ENSG00000064886.13	CHI3L2	0.783985	0.00598118	-1.45833e-05	NA
ENST00000474304.6	low_high	BM36	ENSG00000064886.13	CHI3L2	0.905639	6.57534e-05	0.00169247	NA
ENST00000474315.5	low_high	BM36	ENSG00000101365.20	IDH3B	-0.511966	2.29669e-06	-0.00639537	NA
ENST00000474315.5	low_high	BM44	ENSG00000101365.20	IDH3B	-0.41602	0.000299578	-0.0228091	0.28198
ENST00000474317.1	low_high	BM22	ENSG00000182957.15	SPATA13	0.385966	0.000528978	0.0115919	NA
ENST00000474317.1	low_high	BM36	ENSG00000182957.15	SPATA13	0.582441	3.64416e-09	0.00276858	NA
ENST00000474321.6	low_high	BM10	ENSG00000068724.15	TTC7A	0.378703	0.000308065	-0.00257529	NA
ENST00000474321.6	low_high	BM22	ENSG00000068724.15	TTC7A	0.488991	2.67415e-05	0.00912042	NA
ENST00000474321.6	low_high	BM36	ENSG00000068724.15	TTC7A	0.474484	6.04746e-05	-0.00803982	NA
ENST00000474321.6	low_high	BM44	ENSG00000068724.15	TTC7A	0.411392	5.15645e-05	-0.0117107	NA
ENST00000474326.1	low_high	BM10	ENSG00000101132.9	PFDN4	-0.421671	0.000629674	0.00446836	NA
ENST00000474326.1	low_high	BM22	ENSG00000101132.9	PFDN4	-0.583165	0.000130766	0.0217693	NA
ENST00000474326.1	low_high	BM36	ENSG00000101132.9	PFDN4	-0.466381	9.13481e-05	-0.0137748	NA
ENST00000474327.5	low_high	BM10	ENSG00000056487.15	PHF21B	0.499691	0.00547679	0.0016836	NA
ENST00000474327.5	low_high	BM22	ENSG00000056487.15	PHF21B	0.550818	0.00359033	-0.00361333	NA
ENST00000474327.5	low_high	BM36	ENSG00000056487.15	PHF21B	0.896599	2.69362e-06	0.00664764	NA
ENST00000474327.5	low_high	BM44	ENSG00000056487.15	PHF21B	0.658894	0.000746273	0.0124421	NA
ENST00000474334.5	low_high	BM36	ENSG00000172850.11	LSM2	0.401102	2.13349e-05	0.0166892	NA
ENST00000474334.5	mid_high	BM36	ENSG00000172850.11	LSM2	0.395627	0.00676133	0.0202119	NA
ENST00000474335.1	low_high	BM36	ENSG00000150867.13	PIP4K2A	0.719736	1.61207e-08	-0.00317245	NA
ENST00000474335.1	mid_high	BM36	ENSG00000150867.13	PIP4K2A	0.535322	0.0065623	-0.00531005	NA
ENST00000474337.5	low_high	BM36	ENSG00000105967.15	TFEC	0.792788	8.18865e-07	-0.00250864	NA
ENST00000474339.1	mid_high	BM10	ENSG00000163481.7	RNF25	-0.0522834	0.742556	0.0673586	0.000602401
ENST00000474340.1	low_high	BM10	ENSG00000196305.17	IARS	-0.386815	0.000263394	0.00945606	NA
ENST00000474340.1	low_high	BM22	ENSG00000196305.17	IARS	-0.447918	0.000252613	0.00718972	NA
ENST00000474344.1	low_high	BM36	ENSG00000173218.14	VANGL1	0.507601	0.000511221	-0.0437361	NA
ENST00000474346.1	low_high	BM10	ENSG00000136205.16	TNS3	0.533569	0.000419546	-0.000940282	NA
ENST00000474346.1	low_high	BM22	ENSG00000136205.16	TNS3	0.514066	0.000847324	-0.00659917	NA
ENST00000474346.1	low_high	BM36	ENSG00000136205.16	TNS3	0.758923	1.47546e-07	-0.00174412	NA
ENST00000474346.1	low_high	BM44	ENSG00000136205.16	TNS3	0.456299	0.00031415	0.00229342	NA
ENST00000474346.1	mid_high	BM10	ENSG00000136205.16	TNS3	0.622517	0.00416476	-0.00261696	NA
ENST00000474348.5	mid_high	BM36	ENSG00000082996.19	RNF13	0.455777	0.00676133	-3.39971e-07	NA
ENST00000474353.6	low_high	BM36	ENSG00000095637.22	SORBS1	0.57182	2.4928e-11	-0.000569177	NA
ENST00000474354.1	low_high	BM22	ENSG00000179915.22	NRXN1	-0.449492	4.78369e-05	-0.00471764	NA
ENST00000474354.1	low_high	BM36	ENSG00000179915.22	NRXN1	-0.500459	1.88469e-06	-0.00523613	NA
ENST00000474356.1	low_high	BM36	ENSG00000107242.17	PIP5K1B	-0.401526	0.000251176	0.0117073	NA
ENST00000474357.1	low_high	BM44	ENSG00000172260.14	NEGR1	-0.4518	0.000353669	0.0218398	0.239905
ENST00000474358.5	low_high	BM22	ENSG00000196924.15	FLNA	0.709708	0.00036748	-0.00695	1
ENST00000474358.5	low_high	BM36	ENSG00000196924.15	FLNA	0.752806	8.93219e-05	-0.00865163	NA
ENST00000474364.5	low_high	BM36	ENSG00000234508.7	GPSM3	0.993528	3.60066e-06	0.00821029	NA
ENST00000474369.1	low_high	BM22	ENSG00000187922.13	LCN10	1.14615	3.48486e-05	-0.0202378	NA
ENST00000474369.1	low_high	BM36	ENSG00000187922.13	LCN10	1.85159	3.41494e-11	0.0387721	NA
ENST00000474369.1	low_high	BM44	ENSG00000187922.13	LCN10	0.928332	0.000376974	0.00252326	NA
ENST00000474373.1	low_high	BM22	ENSG00000090104.11	RGS1	0.794581	0.00855956	-0.0251739	NA
ENST00000474373.1	low_high	BM36	ENSG00000090104.11	RGS1	1.55518	4.16506e-07	-0.00355902	NA
ENST00000474373.1	low_high	BM44	ENSG00000090104.11	RGS1	0.942869	0.00150381	0.0123383	NA
ENST00000474380.1	low_high	BM36	ENSG00000091136.13	LAMB1	-0.447295	9.79501e-07	0.00446815	NA
ENST00000474381.1	low_high	BM36	ENSG00000234745.10	HLA-B	1.11256	0.00236345	-0.00854843	NA
ENST00000474384.2	low_high	BM44	ENSG00000125835.18	SNRPB	-0.374442	0.000796343	0.0608031	0
ENST00000474386.1	low_high	BM10	ENSG00000198837.9	DENND4B	0.40124	0.000703815	0.000152243	NA
ENST00000474388.1	low_high	BM36	ENSG00000165125.19	TRPV6	-0.495059	0.00205892	0.0395093	NA
ENST00000474395.5	low_high	BM22	ENSG00000204428.12	LY6G5C	0.398531	0.00258612	0.0440441	NA
ENST00000474396.1	low_high	BM36	ENSG00000164849.9	GPR146	0.66996	0.000121618	0.00101018	NA
ENST00000474397.5	low_high	BM44	ENSG00000126583.10	PRKCG	-0.485806	0.000429822	-0.0153986	NA
ENST00000474397.5	mid_high	BM10	ENSG00000126583.10	PRKCG	-0.0802557	0.737836	-0.0637666	0
ENST00000474401.1	low_high	BM36	ENSG00000054267.21	ARID4B	0.0408935	0.506834	-0.0554453	5.82033e-07
ENST00000474402.5	low_high	BM10	ENSG00000119403.14	PHF19	0.387478	0.000264422	-0.0168968	NA
ENST00000474402.5	low_high	BM22	ENSG00000119403.14	PHF19	0.491403	1.64056e-05	-0.0164181	NA
ENST00000474402.5	low_high	BM36	ENSG00000119403.14	PHF19	0.454678	0.000495605	-0.00146771	NA
ENST00000474406.5	low_high	BM36	ENSG00000224782.8	PFDN6	-0.395641	4.51304e-05	0.0161943	NA
ENST00000474406.5	low_high	BM44	ENSG00000224782.8	PFDN6	-0.450174	0.000342376	0.0191835	NA
ENST00000474409.1	low_high	BM36	ENSG00000117519.15	CNN3	0.582157	7.41721e-08	-5.83694e-05	1
ENST00000474413.5	low_high	BM22	ENSG00000169242.11	EFNA1	0.450331	0.00151095	-0.00278125	NA
ENST00000474415.1	low_high	BM44	ENSG00000238086.5	PPP1R26P1	0.658624	0.000226226	0	NA
ENST00000474416.1	low_high	BM10	ENSG00000198792.12	TMEM184B	0.387176	0.00369682	-0.00292533	NA
ENST00000474416.1	low_high	BM22	ENSG00000198792.12	TMEM184B	0.436287	0.000811495	-0.00640403	NA
ENST00000474417.1	low_high	BM10	ENSG00000163577.7	EIF5A2	-0.392107	0.0046533	-0.00965909	NA
ENST00000474417.1	low_high	BM22	ENSG00000163577.7	EIF5A2	-0.601973	0.000907631	-0.0236742	NA
ENST00000474417.1	low_high	BM36	ENSG00000163577.7	EIF5A2	-0.46371	0.0014773	-0.0357374	NA
ENST00000474418.1	low_high	BM44	ENSG00000163746.11	PLSCR2	0.849836	0.00511136	0.121684	NA
ENST00000474421.1	low_high	BM36	ENSG00000131435.12	PDLIM4	0.628052	0.000171787	-0.000994827	NA
ENST00000474426.1	low_high	BM22	ENSG00000144357.16	UBR3	-0.421529	9.64461e-05	0.00269917	1
ENST00000474427.6	low_high	BM36	ENSG00000118515.11	SGK1	0.555104	1.04631e-05	-0.000594989	1
ENST00000474434.2	low_high	BM22	ENSG00000188611.14	ASAH2	-0.776491	0.00632694	-0.0878279	NA
ENST00000474441.1	mid_high	BM36	ENSG00000163320.10	CGGBP1	0.38899	0.00385397	-0.0028222	NA
ENST00000474442.1	low_high	BM10	ENSG00000148337.20	CIZ1	0.429013	0.000114824	0.00924186	NA
ENST00000474451.5	low_high	BM22	ENSG00000088836.13	SLC4A11	0.863708	1.93797e-05	0.00987556	NA
ENST00000474451.5	low_high	BM36	ENSG00000088836.13	SLC4A11	0.728757	0.000609297	-0.0196595	NA
ENST00000474451.5	low_high	BM44	ENSG00000088836.13	SLC4A11	0.596687	0.000597959	0.0112669	NA
ENST00000474461.1	low_high	BM10	ENSG00000187634.11	SAMD11	0.553065	0.00250616	0.00803564	NA
ENST00000474461.1	low_high	BM22	ENSG00000187634.11	SAMD11	0.725647	0.000515489	-0.0113165	NA
ENST00000474461.1	low_high	BM36	ENSG00000187634.11	SAMD11	1.12511	1.38952e-06	0.00519074	NA
ENST00000474461.1	low_high	BM44	ENSG00000187634.11	SAMD11	0.783883	0.000183521	-0.00886645	NA
ENST00000474464.5	low_high	BM22	ENSG00000169064.12	ZBBX	-0.555825	0.000487731	0.00290431	NA
ENST00000474464.5	low_high	BM36	ENSG00000169064.12	ZBBX	-0.551679	0.000404349	0.0642298	NA
ENST00000474472.5	low_high	BM22	ENSG00000145012.13	LPP	0.402224	0.00154921	-0.00645806	NA
ENST00000474472.5	low_high	BM36	ENSG00000145012.13	LPP	0.473058	3.75338e-07	-0.00389808	NA
ENST00000474473.1	low_high	BM36	ENSG00000163565.18	IFI16	0.755088	4.02565e-08	-0.00553822	0.782272
ENST00000474474.5	low_high	BM44	ENSG00000075884.13	ARHGAP15	0.403737	9.02027e-05	-0.00349636	NA
ENST00000474482.1	low_high	BM36	ENSG00000205277.9	MUC12	-0.598425	0.00878675	-0.069815	NA
ENST00000474482.1	low_high	BM44	ENSG00000205277.9	MUC12	-0.613217	0.000354348	0.0130627	NA
ENST00000474484.1	low_high	BM44	ENSG00000240891.7	PLCXD2	-0.0456402	0.68844	0.0823145	0
ENST00000474485.1	low_high	BM36	ENSG00000225921.6	NOL7	0.266562	0.000564723	0.0578188	0.00842339
ENST00000474500.1	low_high	BM36	ENSG00000106278.11	PTPRZ1	0.402902	6.63636e-05	-0.0132554	NA
ENST00000474506.1	low_high	BM36	ENSG00000152763.16	WDR78	0.525699	6.49777e-06	-0.0133916	NA
ENST00000474506.1	mid_high	BM36	ENSG00000152763.16	WDR78	0.506749	0.00482201	-0.0250045	NA
ENST00000474509.1	low_high	BM44	ENSG00000003137.8	CYP26B1	-0.459334	0.000207397	0.0266598	NA
ENST00000474516.1	low_high	BM22	ENSG00000228128.6	DDAH2	0.472797	0.000555295	-0.00812125	NA
ENST00000474516.1	low_high	BM36	ENSG00000228128.6	DDAH2	0.559701	0.000223854	0.00701901	NA
ENST00000474518.1	low_high	BM44	ENSG00000111846.17	GCNT2	0.411313	0.000520526	0.000158022	NA
ENST00000474519.1	low_high	BM36	ENSG00000106829.18	TLE4	0.394596	1.47894e-06	0.000171912	NA
ENST00000474531.5	low_high	BM10	ENSG00000168309.17	FAM107A	0.886823	0.000177557	0.00236487	NA
ENST00000474531.5	low_high	BM22	ENSG00000168309.17	FAM107A	0.703919	0.000726168	0.0110892	NA
ENST00000474531.5	low_high	BM36	ENSG00000168309.17	FAM107A	1.05819	4.28242e-08	0.00519041	NA
ENST00000474531.5	mid_high	BM10	ENSG00000168309.17	FAM107A	0.953545	0.00424242	0.00142264	NA
ENST00000474542.2	low_high	BM44	ENSG00000129625.12	REEP5	-0.397103	0.00177711	-0.00303242	NA
ENST00000474559.1	low_high	BM36	ENSG00000158186.12	MRAS	0.537078	8.23731e-09	-0.0390978	5.19227e-09
ENST00000474560.1	low_high	BM22	ENSG00000163618.17	CADPS	-0.417225	0.00174408	0.00350792	NA
ENST00000474560.1	low_high	BM36	ENSG00000163618.17	CADPS	-0.490417	0.000209856	0.00205737	NA
ENST00000474563.2	low_high	BM22	ENSG00000172530.20	BANP	0.388638	3.93976e-05	-0.00264417	NA
ENST00000474563.2	low_high	BM36	ENSG00000172530.20	BANP	0.486713	6.49817e-08	0.0131421	NA
ENST00000474564.1	low_high	BM36	ENSG00000111799.20	COL12A1	-0.763119	4.48026e-10	-0.0496784	NA
ENST00000474568.5	low_high	BM36	ENSG00000150093.18	ITGB1	0.690363	1.32095e-12	-0.00344745	0.946102
ENST00000474568.5	mid_high	BM36	ENSG00000150093.18	ITGB1	0.4726	0.00189391	-0.000223847	0.921472
ENST00000474573.5	low_high	BM10	ENSG00000170324.20	FRMPD2	-0.617446	4.1485e-05	-0.0316145	NA
ENST00000474573.5	low_high	BM44	ENSG00000170324.20	FRMPD2	-0.533971	0.000134454	-0.0256633	NA
ENST00000474575.1	low_high	BM36	ENSG00000248487.8	ABHD14A	-0.393171	0.00129597	0.0645873	0.0246724
ENST00000474582.1	low_high	BM22	ENSG00000142937.11	RPS8	0.0500002	0.645403	-0.0632493	3.26553e-07
ENST00000474590.1	low_high	BM22	ENSG00000100276.9	RASL10A	-0.468888	0.00139628	0.0159857	NA
ENST00000474590.1	low_high	BM36	ENSG00000100276.9	RASL10A	-0.50459	0.000146855	-0.0198326	NA
ENST00000474602.5	low_high	BM36	ENSG00000081377.16	CDC14B	0.439993	1.70909e-05	-0.00197763	NA
ENST00000474605.1	low_high	BM44	ENSG00000106560.10	GIMAP2	0.387038	0.00071881	0.0197285	NA
ENST00000474606.1	low_high	BM10	ENSG00000103335.22	PIEZO1	0.427821	0.00474512	-0.000708513	NA
ENST00000474606.1	low_high	BM22	ENSG00000103335.22	PIEZO1	0.439184	0.00182005	0.0112568	NA
ENST00000474606.1	low_high	BM36	ENSG00000103335.22	PIEZO1	0.70847	7.69367e-05	0.00504269	NA
ENST00000474606.1	low_high	BM44	ENSG00000103335.22	PIEZO1	0.507982	0.000280564	0.00504832	NA
ENST00000474607.2	low_high	BM22	ENSG00000151789.11	ZNF385D	-0.56392	7.33043e-06	0.00481569	NA
ENST00000474607.2	low_high	BM36	ENSG00000151789.11	ZNF385D	-0.670323	6.04789e-08	0.0022581	NA
ENST00000474612.1	low_high	BM36	ENSG00000204301.6	NOTCH4	0.649737	0.00535496	0.0213016	NA
ENST00000474621.5	low_high	BM22	ENSG00000241534.9	CFB	0.461808	0.00400726	0.00491667	NA
ENST00000474621.5	low_high	BM36	ENSG00000241534.9	CFB	0.489511	0.00041857	0.00338638	NA
ENST00000474629.6	low_high	BM22	ENSG00000173193.14	PARP14	0.411375	0.000409247	0.00505292	NA
ENST00000474629.6	low_high	BM36	ENSG00000173193.14	PARP14	0.644805	7.24136e-10	0.0812566	0
ENST00000474629.6	low_high	BM44	ENSG00000173193.14	PARP14	0.528264	1.19081e-05	0.00566684	NA
ENST00000474629.6	mid_high	BM36	ENSG00000173193.14	PARP14	0.15969	0.411472	0.056511	0
ENST00000474634.1	low_high	BM22	ENSG00000156687.10	UNC5D	-0.526535	9.75803e-05	0.0122493	NA
ENST00000474634.1	low_high	BM36	ENSG00000156687.10	UNC5D	-0.741773	2.99989e-08	0.0032951	NA
ENST00000474634.1	low_high	BM44	ENSG00000156687.10	UNC5D	-0.443233	0.000376974	0.0299483	NA
ENST00000474638.5	low_high	BM22	ENSG00000242335.8	CFB	0.458212	0.00519796	0.0129072	NA
ENST00000474638.5	low_high	BM36	ENSG00000242335.8	CFB	0.511806	0.000852947	0.0227063	NA
ENST00000474642.1	low_high	BM36	ENSG00000040608.13	RTN4R	-0.394898	0.00969886	0.0065572	NA
ENST00000474647.1	low_high	BM22	ENSG00000162004.16	CCDC78	0.425877	0.000628804	-0.00806472	NA
ENST00000474647.1	low_high	BM36	ENSG00000162004.16	CCDC78	0.566376	0.00132533	-0.0138057	NA
ENST00000474647.1	low_high	BM44	ENSG00000162004.16	CCDC78	0.517221	0.000126691	0.00108475	NA
ENST00000474653.5	low_high	BM10	ENSG00000123562.16	MORF4L2	-0.394675	0.0012393	0.00764838	NA
ENST00000474653.5	low_high	BM22	ENSG00000123562.16	MORF4L2	-0.414927	0.00358521	0.00667736	NA
ENST00000474653.5	low_high	BM44	ENSG00000123562.16	MORF4L2	-0.399892	0.00140177	0.0093805	0.538604
ENST00000474657.5	low_high	BM36	ENSG00000088832.16	FKBP1A	-0.00288353	0.980801	-0.0561297	2.41961e-08
ENST00000474663.5	low_high	BM36	ENSG00000139737.21	SLAIN1	0.697069	6.97606e-08	0.0341259	NA
ENST00000474663.5	mid_high	BM36	ENSG00000139737.21	SLAIN1	0.651978	0.00163352	0.0289584	NA
ENST00000474664.5	low_high	BM22	ENSG00000164031.16	DNAJB14	-0.412368	0.000283814	-0.00365556	NA
ENST00000474669.1	low_high	BM22	ENSG00000173193.14	PARP14	0.411375	0.000409247	-0.0164033	NA
ENST00000474669.1	low_high	BM36	ENSG00000173193.14	PARP14	0.644805	7.24136e-10	-0.0257134	0
ENST00000474669.1	low_high	BM44	ENSG00000173193.14	PARP14	0.528264	1.19081e-05	-0.00313665	NA
ENST00000474672.5	low_high	BM22	ENSG00000228454.7	C4B	1.17814	2.97415e-05	-0.00966903	NA
ENST00000474672.5	low_high	BM36	ENSG00000228454.7	C4B	1.24516	4.41235e-07	-0.0401948	NA
ENST00000474672.5	low_high	BM44	ENSG00000228454.7	C4B	1.1002	3.86175e-05	-0.00753993	NA
ENST00000474673.5	low_high	BM36	ENSG00000206484.10	NRM	0.895547	0.000151738	0.0117134	NA
ENST00000474675.1	low_high	BM22	ENSG00000162374.16	ELAVL4	-0.499675	0.00121948	0.000523472	NA
ENST00000474675.1	low_high	BM36	ENSG00000162374.16	ELAVL4	-0.659035	2.53649e-05	0.00172237	NA
ENST00000474675.1	low_high	BM44	ENSG00000162374.16	ELAVL4	-0.522395	0.000683935	0.00910536	NA
ENST00000474680.5	low_high	BM10	ENSG00000240194.7	CYMP	-0.842555	0.0019216	0.0662912	NA
ENST00000474682.1	low_high	BM36	ENSG00000150054.18	MPP7	-0.456194	6.22238e-05	-0.00863554	NA
ENST00000474695.1	low_high	BM22	ENSG00000134709.10	HOOK1	-0.582518	0.00085064	-0.0327199	NA
ENST00000474695.1	low_high	BM36	ENSG00000134709.10	HOOK1	-0.685395	1.53657e-05	-0.100269	8.54512e-13
ENST00000474695.1	mid_high	BM36	ENSG00000134709.10	HOOK1	-0.231467	0.430268	-0.0697967	0.00358362
ENST00000474696.5	low_high	BM22	ENSG00000172995.16	ARPP21	-0.445658	0.000178472	-0.00820208	NA
ENST00000474696.5	low_high	BM36	ENSG00000172995.16	ARPP21	-0.53595	5.3552e-06	-0.00699859	NA
ENST00000474701.1	low_high	BM44	ENSG00000171848.14	RRM2	0.571218	0.000197047	0.00944789	NA
ENST00000474710.5	low_high	BM36	ENSG00000181722.16	ZBTB20	0.532273	6.68883e-09	0.00949493	NA
ENST00000474713.1	low_high	BM36	ENSG00000106351.12	AGFG2	0.394969	0.00175276	-0.00522533	NA
ENST00000474715.1	low_high	BM36	ENSG00000134308.13	YWHAQ	0.119161	0.296626	0.0619559	4.65145e-06
ENST00000474718.5	low_high	BM36	ENSG00000204161.13	TMEM273	0.607801	3.49257e-06	-0.063434	NA
ENST00000474727.2	low_high	BM36	ENSG00000181804.14	SLC9A9	0.505802	5.89155e-07	0.0161966	NA
ENST00000474729.5	low_high	BM36	ENSG00000197965.11	MPZL1	0.413478	1.94793e-07	-0.000509751	NA
ENST00000474731.1	low_high	BM36	ENSG00000150054.18	MPP7	-0.456194	6.22238e-05	0.00228494	NA
ENST00000474737.5	low_high	BM22	ENSG00000183255.11	PTTG1IP	0.465249	1.9007e-05	0.00348861	NA
ENST00000474737.5	low_high	BM36	ENSG00000183255.11	PTTG1IP	0.705412	2.83007e-11	-0.00912096	0.540954
ENST00000474738.1	low_high	BM36	ENSG00000136247.14	ZDHHC4	-0.211751	0.000146219	-0.056026	2.32866e-05
ENST00000474740.1	low_high	BM10	ENSG00000178127.12	NDUFV2	-0.270588	0.00296453	0.058247	5.65375e-05
ENST00000474753.1	low_high	BM22	ENSG00000152292.16	SH2D6	0.382583	0.00055148	-0.00909222	NA
ENST00000474753.1	low_high	BM44	ENSG00000152292.16	SH2D6	0.449058	0.000205422	-0.00132327	NA
ENST00000474754.1	low_high	BM22	ENSG00000163762.6	TM4SF18	0.732364	4.32444e-05	-0.0693133	NA
ENST00000474754.1	low_high	BM36	ENSG00000163762.6	TM4SF18	0.622758	5.31589e-05	-0.108156	0
ENST00000474754.1	mid_high	BM10	ENSG00000163762.6	TM4SF18	-0.00507647	0.982727	-0.0695445	0
ENST00000474755.1	low_high	BM36	ENSG00000231502.6	LSM2	0.401102	2.13349e-05	-0.0212238	NA
ENST00000474755.1	mid_high	BM36	ENSG00000231502.6	LSM2	0.395627	0.00676133	-0.0229921	NA
ENST00000474757.1	low_high	BM22	ENSG00000083750.12	RRAGB	-0.443498	5.21176e-05	0.00100014	NA
ENST00000474759.5	low_high	BM22	ENSG00000157445.14	CACNA2D3	-0.379142	0.000150452	-0.0116565	NA
ENST00000474759.5	low_high	BM36	ENSG00000157445.14	CACNA2D3	-0.506588	1.51691e-07	-0.0217214	NA
ENST00000474762.5	low_high	BM10	ENSG00000185736.15	ADARB2	0.397045	0.00078972	0.00670619	NA
ENST00000474762.5	low_high	BM22	ENSG00000185736.15	ADARB2	0.611172	4.55921e-07	0.0218554	0.579527
ENST00000474762.5	low_high	BM36	ENSG00000185736.15	ADARB2	0.598182	2.63264e-05	0.00399502	NA
ENST00000474763.5	low_high	BM36	ENSG00000059377.16	TBXAS1	0.519732	3.20632e-08	-0.00363743	NA
ENST00000474763.5	low_high	BM44	ENSG00000059377.16	TBXAS1	0.411389	0.000107084	0.00204366	NA
ENST00000474772.1	low_high	BM36	ENSG00000107099.15	DOCK8	0.494998	1.61936e-06	-0.00265761	NA
ENST00000474773.5	low_high	BM36	ENSG00000239754.9	CFB	0.456228	0.00496961	-0.0158691	NA
ENST00000474774.1	low_high	BM22	ENSG00000092096.16	SLC22A17	-0.495228	0.000166139	0.0100074	0.683611
ENST00000474774.1	low_high	BM36	ENSG00000092096.16	SLC22A17	-0.56376	0.000141412	0.00780547	NA
ENST00000474774.1	low_high	BM44	ENSG00000092096.16	SLC22A17	-0.443247	0.000187827	0.0233224	NA
ENST00000474777.1	low_high	BM22	ENSG00000198959.11	TGM2	0.536781	0.00385894	-0.0383193	0.279139
ENST00000474777.1	low_high	BM36	ENSG00000198959.11	TGM2	0.866357	6.37796e-06	-0.0976598	3.97095e-05
ENST00000474777.1	low_high	BM44	ENSG00000198959.11	TGM2	0.488298	0.00578486	-0.00321831	NA
ENST00000474782.1	low_high	BM36	ENSG00000134313.15	KIDINS220	-0.402858	7.01929e-06	0.00201595	NA
ENST00000474783.2	low_high	BM22	ENSG00000007372.22	PAX6	0.502099	0.000161147	-0.00484042	NA
ENST00000474783.2	low_high	BM36	ENSG00000007372.22	PAX6	0.690773	1.25407e-08	0.0035562	NA
ENST00000474787.1	low_high	BM22	ENSG00000197355.10	UAP1L1	0.492292	3.39702e-07	-0.0099075	NA
ENST00000474787.1	low_high	BM36	ENSG00000197355.10	UAP1L1	0.412127	0.00166651	-0.0193705	NA
ENST00000474788.1	low_high	BM36	ENSG00000115956.9	PLEK	0.735433	2.75527e-06	-0.0235853	NA
ENST00000474788.1	low_mid	BM44	ENSG00000115956.9	PLEK	0.808946	0.0060484	0.0158117	NA
ENST00000474789.1	low_high	BM36	ENSG00000121310.16	ECHDC2	0.383771	0.000167768	-0.00174163	NA
ENST00000474789.1	low_high	BM44	ENSG00000121310.16	ECHDC2	0.410693	0.000776212	-0.00411975	NA
ENST00000474793.5	low_high	BM44	ENSG00000180228.12	PRKRA	-0.123467	0.0350051	0.0516767	0.00397449
ENST00000474797.1	low_high	BM22	ENSG00000138172.10	CALHM2	0.419446	9.00783e-05	0.00660778	NA
ENST00000474807.5	low_high	BM36	ENSG00000119772.16	DNMT3A	-0.00407006	0.977805	-0.0730723	5.80553e-06
ENST00000474807.5	mid_high	BM36	ENSG00000119772.16	DNMT3A	-0.22355	0.146255	-0.0666122	0.00170982
ENST00000474817.5	low_high	BM36	ENSG00000050327.14	ARHGEF5	1.08956	3.77257e-06	-0.137258	NA
ENST00000474817.5	low_high	BM44	ENSG00000050327.14	ARHGEF5	0.718479	0.00257478	-0.0412032	NA
ENST00000474838.1	low_high	BM10	ENSG00000082781.11	ITGB5	0.404329	0.000611229	-0.0064218	NA
ENST00000474838.1	low_high	BM22	ENSG00000082781.11	ITGB5	0.571207	4.84083e-05	0.00427306	NA
ENST00000474838.1	low_high	BM36	ENSG00000082781.11	ITGB5	0.774629	2.82469e-07	-0.000552194	NA
ENST00000474838.1	low_high	BM44	ENSG00000082781.11	ITGB5	0.504702	4.06927e-05	-0.00176405	NA
ENST00000474842.1	low_high	BM22	ENSG00000003402.19	CFLAR	0.397112	0.000149479	0.00410292	NA
ENST00000474842.1	low_high	BM36	ENSG00000003402.19	CFLAR	0.499601	6.32996e-10	0.00845785	NA
ENST00000474842.1	low_high	BM44	ENSG00000003402.19	CFLAR	0.50026	5.71457e-06	0.00119939	NA
ENST00000474847.2	low_high	BM22	ENSG00000171914.16	TLN2	-0.461623	2.29769e-06	0.00292139	1
ENST00000474847.2	low_high	BM36	ENSG00000171914.16	TLN2	-0.391774	1.80472e-07	0.0701672	0.0028458
ENST00000474853.1	low_high	BM36	ENSG00000198910.13	L1CAM	-0.465396	0.00063752	-0.00872887	0.673636
ENST00000474857.1	low_high	BM10	ENSG00000166448.14	TMEM130	-0.134538	0.165463	-0.0858987	3.43784e-08
ENST00000474857.1	low_high	BM36	ENSG00000166448.14	TMEM130	-0.551979	7.44418e-06	0.0500386	0.0399353
ENST00000474857.1	mid_high	BM10	ENSG00000166448.14	TMEM130	-0.169069	0.221118	-0.0644823	0.00344732
ENST00000474857.1	mid_high	BM36	ENSG00000166448.14	TMEM130	-0.295532	0.150091	0.0538672	0.00568706
ENST00000474859.5	low_high	BM36	ENSG00000197965.11	MPZL1	0.413478	1.94793e-07	0.0112743	NA
ENST00000474861.6	low_high	BM44	ENSG00000134248.13	LAMTOR5	-0.427928	0.00276386	0.000231323	NA
ENST00000474864.5	low_high	BM36	ENSG00000137404.14	NRM	0.895547	0.000151738	0.0117134	NA
ENST00000474865.6	low_high	BM36	ENSG00000169093.15	ASMTL	-0.483528	3.51199e-05	0.0310117	NA
ENST00000474871.5	low_high	BM44	ENSG00000113971.19	NPHP3	0.450667	2.80534e-06	-0.00800618	NA
ENST00000474875.5	low_high	BM36	ENSG00000143337.18	TOR1AIP1	0.535266	1.24137e-11	0.00822803	NA
ENST00000474878.5	low_high	BM36	ENSG00000167613.15	LAIR1	0.444783	0.00033779	0	NA
ENST00000474878.5	low_high	BM44	ENSG00000167613.15	LAIR1	0.42243	0.00709913	0	NA
ENST00000474880.5	low_high	BM22	ENSG00000130429.14	ARPC1B	0.46371	6.07656e-05	0.0151903	NA
ENST00000474880.5	low_high	BM36	ENSG00000130429.14	ARPC1B	0.428314	8.14245e-06	-0.0142244	0.502583
ENST00000474880.5	low_high	BM44	ENSG00000130429.14	ARPC1B	0.436794	0.000130792	-0.00337073	NA
ENST00000474882.2	low_high	BM22	ENSG00000005810.17	MYCBP2	-0.555904	2.38483e-05	-0.00883833	NA
ENST00000474882.2	low_high	BM36	ENSG00000005810.17	MYCBP2	-0.522147	4.99029e-07	0.00300934	NA
ENST00000474890.1	low_high	BM44	ENSG00000105011.8	ASF1B	0.596142	0.000951016	0.0278148	NA
ENST00000474896.1	low_high	BM10	ENSG00000087087.19	SRRT	0.396101	0.000445938	-0.00604111	NA
ENST00000474896.1	low_high	BM22	ENSG00000087087.19	SRRT	0.388367	0.000431096	-0.00163653	NA
ENST00000474911.5	low_high	BM22	ENSG00000139970.16	RTN1	-0.482538	0.00461973	-0.0456746	NA
ENST00000474911.5	low_high	BM36	ENSG00000139970.16	RTN1	-0.61791	8.51371e-05	0.00373638	1
ENST00000474911.5	low_high	BM44	ENSG00000139970.16	RTN1	-0.556352	0.000874806	-0.0700374	0.0207557
ENST00000474912.1	low_high	BM10	ENSG00000224389.9	C4B	0.573558	0.00733121	0.00240544	NA
ENST00000474912.1	low_high	BM36	ENSG00000224389.9	C4B	1.08859	1.50468e-05	0.00210693	NA
ENST00000474912.1	low_high	BM44	ENSG00000224389.9	C4B	0.692141	0.00249697	0.0133225	NA
ENST00000474912.1	low_mid	BM36	ENSG00000224389.9	C4B	1.27647	0.00806808	-0.00308462	NA
ENST00000474916.1	low_high	BM36	ENSG00000008128.22	CDK11A	0.424316	5.61169e-06	0.00826709	NA
ENST00000474924.5	low_high	BM10	ENSG00000115325.13	DOK1	0.433013	0.00133334	-0.0211978	NA
ENST00000474924.5	low_high	BM22	ENSG00000115325.13	DOK1	0.714197	4.81098e-06	0.0230574	NA
ENST00000474924.5	low_high	BM36	ENSG00000115325.13	DOK1	0.686406	1.65814e-05	-0.0381742	NA
ENST00000474924.5	low_high	BM44	ENSG00000115325.13	DOK1	0.452009	9.54864e-05	0.021319	NA
ENST00000474928.5	low_high	BM36	ENSG00000161249.20	DMKN	-0.405308	4.39967e-05	-0.00863334	NA
ENST00000474928.5	mid_high	BM36	ENSG00000161249.20	DMKN	-0.395419	0.00901108	0.00533808	NA
ENST00000474929.1	low_high	BM36	ENSG00000166348.18	USP54	0.399991	2.97288e-06	-0.00801606	NA
ENST00000474932.1	low_high	BM10	ENSG00000102287.18	GABRE	0.439939	0.00498215	0.0290265	NA
ENST00000474932.1	low_high	BM22	ENSG00000102287.18	GABRE	0.666924	0.000142021	-0.0215115	NA
ENST00000474932.1	low_high	BM36	ENSG00000102287.18	GABRE	0.449095	0.0017413	0.0237664	NA
ENST00000474933.6	low_high	BM36	ENSG00000067445.20	TRO	-0.445599	1.9131e-09	0.00046338	NA
ENST00000474934.1	low_high	BM36	ENSG00000117676.13	RPS6KA1	0.478328	6.42509e-05	-0.00669504	NA
ENST00000474935.5	low_high	BM36	ENSG00000144891.17	AGTR1	0.833811	0.00325622	0	NA
ENST00000474938.1	low_high	BM22	ENSG00000163491.16	NEK10	-0.413819	0.000183661	-0.00456708	NA
ENST00000474938.1	low_high	BM36	ENSG00000163491.16	NEK10	-0.477458	6.47893e-06	0.00423415	1
ENST00000474945.1	low_high	BM44	ENSG00000114902.13	SPCS1	-0.445556	0.000249535	0.0223588	NA
ENST00000474951.1	low_high	BM10	ENSG00000131398.13	KCNC3	0.409326	0.00454676	0.0290461	NA
ENST00000474958.2	low_high	BM36	ENSG00000167716.18	WDR81	0.516257	0.000532143	0.00274702	NA
ENST00000474968.5	low_high	BM36	ENSG00000162433.14	AK4	0.477688	4.34747e-06	-0.0183526	0.216091
ENST00000474983.5	low_high	BM44	ENSG00000111846.17	GCNT2	0.411313	0.000520526	-0.0031853	NA
ENST00000474992.5	low_high	BM36	ENSG00000161249.20	DMKN	-0.405308	4.39967e-05	0.0113842	NA
ENST00000474992.5	mid_high	BM36	ENSG00000161249.20	DMKN	-0.395419	0.00901108	0.00980311	NA
ENST00000474993.5	low_high	BM36	ENSG00000107833.10	NPM3	-0.598545	3.36512e-05	0.0447635	NA
ENST00000474994.2	low_high	BM22	ENSG00000173269.13	MMRN2	0.529545	0.000175959	-0.00637972	NA
ENST00000474994.2	low_high	BM36	ENSG00000173269.13	MMRN2	0.653154	7.49838e-06	-0.0506454	NA
ENST00000474994.2	low_high	BM44	ENSG00000173269.13	MMRN2	0.550462	0.000448023	-0.0108337	NA
ENST00000474997.1	low_high	BM36	ENSG00000143412.9	ANXA9	0.830512	6.15923e-11	-0.00131731	NA
ENST00000474998.1	low_high	BM44	ENSG00000122224.17	LY9	0.385702	0.00305219	0.00203068	NA
ENST00000475007.5	low_high	BM10	ENSG00000002933.8	TMEM176A	0.422589	0.00294959	0.00346337	NA
ENST00000475007.5	low_high	BM22	ENSG00000002933.8	TMEM176A	0.572427	0.000332564	-0.000725556	NA
ENST00000475007.5	low_high	BM36	ENSG00000002933.8	TMEM176A	0.509309	0.0003396	-0.000665195	NA
ENST00000475017.1	low_high	BM10	ENSG00000164867.10	NOS3	0.400488	0.00738892	0.00378567	NA
ENST00000475017.1	low_high	BM22	ENSG00000164867.10	NOS3	0.67297	0.00029701	0.00512708	NA
ENST00000475017.1	low_high	BM36	ENSG00000164867.10	NOS3	0.660506	0.00100341	0.000535753	NA
ENST00000475017.1	low_high	BM44	ENSG00000164867.10	NOS3	0.553099	0.00322201	-0.0101098	NA
ENST00000475019.1	low_high	BM36	ENSG00000114698.14	PLSCR4	0.641381	2.82996e-08	-0.0042809	NA
ENST00000475031.5	low_high	BM10	ENSG00000105792.19	CFAP69	-0.148766	0.0598018	0.0623761	0.000307761
ENST00000475031.5	low_high	BM36	ENSG00000105792.19	CFAP69	-0.259548	0.00765038	0.0697802	0.00795842
ENST00000475034.1	low_high	BM22	ENSG00000185008.17	ROBO2	-0.516535	6.46412e-05	0.0172514	NA
ENST00000475034.1	low_high	BM36	ENSG00000185008.17	ROBO2	-0.619586	5.69259e-08	0.0191083	NA
ENST00000475034.1	low_high	BM44	ENSG00000185008.17	ROBO2	-0.420594	6.54667e-05	0.0704352	0.00022568
ENST00000475043.5	low_high	BM36	ENSG00000162493.16	PDPN	0.491562	5.26532e-06	-0.004123	NA
ENST00000475044.5	low_high	BM44	ENSG00000144481.16	TRPM8	0.445045	0.00216111	-0.00454844	NA
ENST00000475045.6	low_high	BM44	ENSG00000159216.18	RUNX1	0.403449	0.00299611	0.00323818	NA
ENST00000475046.5	low_high	BM36	ENSG00000116679.15	IVNS1ABP	0.380449	4.92564e-05	-0.00963313	NA
ENST00000475047.1	low_high	BM36	ENSG00000177398.18	UMODL1	-0.507156	0.000529512	-0.00157783	NA
ENST00000475061.1	low_high	BM22	ENSG00000083750.12	RRAGB	-0.443498	5.21176e-05	-0.049436	NA
ENST00000475075.6	low_high	BM10	ENSG00000196517.11	SLC6A9	0.544063	9.94877e-05	0.000355025	NA
ENST00000475075.6	low_high	BM22	ENSG00000196517.11	SLC6A9	0.834059	3.39702e-07	-0.0200551	NA
ENST00000475075.6	low_high	BM36	ENSG00000196517.11	SLC6A9	0.739505	7.15549e-06	-0.0145674	NA
ENST00000475075.6	low_high	BM44	ENSG00000196517.11	SLC6A9	0.381089	0.000928696	0.000682303	NA
ENST00000475076.5	low_high	BM22	ENSG00000135636.13	DYSF	0.462619	0.000321649	-0.0273831	NA
ENST00000475078.1	low_high	BM10	ENSG00000055070.16	SZRD1	0.498132	0.000583345	-0.0104134	NA
ENST00000475078.1	low_high	BM22	ENSG00000055070.16	SZRD1	0.543991	0.000408999	0.00176792	NA
ENST00000475078.1	low_high	BM36	ENSG00000055070.16	SZRD1	0.599819	9.11858e-06	-0.00949886	NA
ENST00000475081.1	low_high	BM36	ENSG00000168710.17	AHCYL1	0.63863	5.41903e-07	-0.0101947	NA
ENST00000475084.5	low_high	BM36	ENSG00000183386.9	FHL3	0.417806	0.00600133	-0.00757259	NA
ENST00000475091.2	low_high	BM10	ENSG00000215915.9	ATAD3C	0.476129	0.000749099	0.00212434	NA
ENST00000475091.2	low_high	BM22	ENSG00000215915.9	ATAD3C	0.494708	0.00110265	0.00681764	NA
ENST00000475091.2	low_high	BM36	ENSG00000215915.9	ATAD3C	0.702425	1.47161e-07	0.0122042	NA
ENST00000475091.2	low_high	BM44	ENSG00000215915.9	ATAD3C	0.54825	0.000483236	-0.00128494	NA
ENST00000475105.5	low_high	BM36	ENSG00000222009.8	BTBD19	0.408669	0.000166062	-0.00793359	NA
ENST00000475105.5	low_high	BM44	ENSG00000222009.8	BTBD19	0.440627	0.00158429	0.0166286	NA
ENST00000475106.2	low_high	BM36	ENSG00000112812.15	PRSS16	-0.46524	0.000385086	-0.00181495	NA
ENST00000475110.1	low_high	BM22	ENSG00000233312.8	C4B_2	1.62174	1.9379e-05	-0.00287597	NA
ENST00000475110.1	low_high	BM36	ENSG00000233312.8	C4B_2	1.37923	6.40828e-05	-0.0248652	NA
ENST00000475110.1	low_high	BM44	ENSG00000233312.8	C4B_2	1.10383	0.00213239	0.002476	NA
ENST00000475124.1	low_high	BM22	ENSG00000056736.9	IL17RB	0.394206	0.000266676	0.0353422	NA
ENST00000475124.1	low_high	BM36	ENSG00000056736.9	IL17RB	0.494689	5.36654e-08	-0.00110311	NA
ENST00000475124.1	low_high	BM44	ENSG00000056736.9	IL17RB	0.40686	0.000965191	0.056527	0.0313963
ENST00000475131.1	low_high	BM22	ENSG00000130540.13	SULT4A1	-0.454669	0.00760691	0.0329694	0.425508
ENST00000475131.1	low_high	BM36	ENSG00000130540.13	SULT4A1	-0.702681	3.46596e-05	0.0203074	1
ENST00000475131.1	low_high	BM44	ENSG00000130540.13	SULT4A1	-0.601473	0.000379931	0.0414364	NA
ENST00000475135.1	low_high	BM10	ENSG00000121570.12	DPPA4	1.04824	6.14954e-05	-0.00714103	NA
ENST00000475135.1	low_high	BM36	ENSG00000121570.12	DPPA4	1.726	1.01475e-08	-0.0329779	NA
ENST00000475135.1	mid_high	BM10	ENSG00000121570.12	DPPA4	1.33308	3.61635e-05	-0.016615	NA
ENST00000475135.1	mid_high	BM36	ENSG00000121570.12	DPPA4	1.22455	0.00862235	-0.026895	NA
ENST00000475145.1	low_high	BM10	ENSG00000133612.18	AGAP3	0.403109	0.000583807	0.00131283	NA
ENST00000475147.1	low_high	BM36	ENSG00000106785.14	TRIM14	0.424106	2.11937e-07	0.00776701	NA
ENST00000475151.5	low_high	BM22	ENSG00000124549.14	BTN2A3P	0.628487	0.000671097	-0.00024735	NA
ENST00000475151.5	low_high	BM36	ENSG00000124549.14	BTN2A3P	0.663587	6.28634e-05	0.000364166	NA
ENST00000475151.5	low_high	BM44	ENSG00000124549.14	BTN2A3P	0.525532	0.00583859	-0.0289325	NA
ENST00000475157.1	low_high	BM36	ENSG00000159388.5	BTG2	0.867306	1.34798e-06	-0.0250912	NA
ENST00000475158.1	low_high	BM36	ENSG00000107736.20	CDH23	0.524012	0.00143886	-0.00608066	NA
ENST00000475158.1	low_high	BM44	ENSG00000107736.20	CDH23	0.445425	0.00265262	0.00277719	NA
ENST00000475162.3	low_high	BM22	ENSG00000117394.21	SLC2A1	0.410367	0.00619022	0	NA
ENST00000475162.3	low_high	BM36	ENSG00000117394.21	SLC2A1	0.690132	0.000195406	0.00013662	NA
ENST00000475163.5	low_high	BM22	ENSG00000117472.9	TSPAN1	0.542115	0.000470727	-0.00921958	NA
ENST00000475166.5	low_high	BM36	ENSG00000144891.17	AGTR1	0.833811	0.00325622	-0.0366053	NA
ENST00000475168.1	low_high	BM44	ENSG00000116918.13	TSNAX	-0.476292	6.99095e-05	0.0213825	NA
ENST00000475170.5	low_high	BM36	ENSG00000160255.17	ITGB2	0.655479	0.00010843	0.00696406	NA
ENST00000475170.5	low_high	BM44	ENSG00000160255.17	ITGB2	0.431456	0.00439422	-0.00197024	NA
ENST00000475183.1	low_high	BM36	ENSG00000067445.20	TRO	-0.445599	1.9131e-09	0.0239178	NA
ENST00000475184.5	low_high	BM36	ENSG00000150093.18	ITGB1	0.690363	1.32095e-12	-0.000523646	NA
ENST00000475184.5	mid_high	BM36	ENSG00000150093.18	ITGB1	0.4726	0.00189391	-0.000373579	NA
ENST00000475188.1	low_high	BM36	ENSG00000106484.15	MEST	-0.385736	0.00105219	-0.0072597	1
ENST00000475189.1	low_high	BM10	ENSG00000116649.9	SRM	0.427269	0.00132398	0.0221072	NA
ENST00000475191.5	low_high	BM10	ENSG00000115325.13	DOK1	0.433013	0.00133334	-0.00175914	NA
ENST00000475191.5	low_high	BM22	ENSG00000115325.13	DOK1	0.714197	4.81098e-06	-0.0204562	NA
ENST00000475191.5	low_high	BM36	ENSG00000115325.13	DOK1	0.686406	1.65814e-05	0.0148233	NA
ENST00000475191.5	low_high	BM44	ENSG00000115325.13	DOK1	0.452009	9.54864e-05	0.0201489	NA
ENST00000475192.1	low_high	BM22	ENSG00000132664.11	POLR3F	-0.426196	0.000369581	-0.045125	NA
ENST00000475192.1	low_high	BM36	ENSG00000132664.11	POLR3F	-0.376114	0.000119395	-0.0508459	0.00903723
ENST00000475193.1	low_high	BM22	ENSG00000144635.8	DYNC1LI1	-0.382581	0.000196148	0.00374736	NA
ENST00000475203.5	low_high	BM22	ENSG00000241534.9	CFB	0.461808	0.00400726	-0.0300892	NA
ENST00000475203.5	low_high	BM36	ENSG00000241534.9	CFB	0.489511	0.00041857	-0.00538513	NA
ENST00000475216.5	low_high	BM36	ENSG00000156298.12	TSPAN7	-0.464433	6.57534e-05	-0.0017536	NA
ENST00000475216.5	low_high	BM44	ENSG00000156298.12	TSPAN7	-0.565643	2.27033e-05	0.000851408	NA
ENST00000475223.5	low_high	BM44	ENSG00000239382.10	ALKBH6	-0.388552	7.65035e-05	0.00132704	NA
ENST00000475225.5	low_high	BM44	ENSG00000018280.16	SLC11A1	0.534355	0.00247787	0.0124397	NA
ENST00000475234.1	low_high	BM44	ENSG00000180071.19	ANKRD18A	0.483069	0.00106576	-0.0160655	NA
ENST00000475237.5	low_high	BM22	ENSG00000153956.15	CACNA2D1	-0.463418	6.36091e-05	-0.0154481	NA
ENST00000475237.5	low_high	BM36	ENSG00000153956.15	CACNA2D1	-0.417156	0.000171812	-0.0124037	NA
ENST00000475238.1	low_high	BM10	ENSG00000205560.12	CPT1B	0.495503	0.000240276	0.0168491	NA
ENST00000475238.1	low_high	BM22	ENSG00000205560.12	CPT1B	0.576395	3.30835e-05	0.00677458	NA
ENST00000475238.1	low_high	BM36	ENSG00000205560.12	CPT1B	0.429173	0.00251602	-0.00595284	NA
ENST00000475238.1	low_high	BM44	ENSG00000205560.12	CPT1B	0.509384	0.00029378	0.00856307	NA
ENST00000475240.5	low_high	BM10	ENSG00000119688.20	ABCD4	0.390351	6.99875e-05	0.00488106	NA
ENST00000475240.5	low_high	BM22	ENSG00000119688.20	ABCD4	0.462323	2.91978e-05	0.000811944	NA
ENST00000475248.5	low_high	BM44	ENSG00000162244.11	RPL29	-0.160406	0.0842598	0.0748449	6.13409e-07
ENST00000475251.1	low_high	BM22	ENSG00000165480.15	SKA3	0.484464	0.00885612	0.00630723	NA
ENST00000475256.5	low_high	BM36	ENSG00000236843.8	NRM	0.895547	0.000151738	0.0117134	NA
ENST00000475259.6	low_high	BM22	ENSG00000198223.16	CSF2RA	0.435155	0.00059313	0.000904583	NA
ENST00000475259.6	low_high	BM36	ENSG00000198223.16	CSF2RA	0.475368	1.19054e-06	0.00190563	NA
ENST00000475268.5	low_high	BM22	ENSG00000065665.20	SEC61A2	-0.397162	0.000121552	0.0161899	NA
ENST00000475273.6	low_high	BM36	ENSG00000075651.15	PLD1	0.388503	1.09231e-05	-0.00396736	NA
ENST00000475279.2	low_high	BM22	ENSG00000114859.15	CLCN2	0.456746	8.6466e-06	-0.00552833	NA
ENST00000475283.2	low_high	BM36	ENSG00000106868.16	SUSD1	-0.409812	2.24818e-06	-0.00455336	NA
ENST00000475284.1	low_high	BM22	ENSG00000243719.7	HLA-DMA	0.651198	0.00131541	-0.0642739	NA
ENST00000475284.1	low_high	BM36	ENSG00000243719.7	HLA-DMA	0.511372	0.00683453	0.0608535	NA
ENST00000475289.2	low_high	BM10	ENSG00000170989.9	S1PR1	0.407471	0.00443008	0.00527591	NA
ENST00000475289.2	low_high	BM22	ENSG00000170989.9	S1PR1	0.473384	0.00305429	0.00368694	NA
ENST00000475289.2	low_high	BM36	ENSG00000170989.9	S1PR1	0.708195	2.93115e-06	-0.00364756	NA
ENST00000475297.1	low_high	BM44	ENSG00000160181.8	TFF2	0.43304	0.00337382	-0.000861972	NA
ENST00000475300.1	low_high	BM36	ENSG00000012779.10	ALOX5	0.679718	0.000188964	0.0110894	NA
ENST00000475302.1	low_high	BM36	ENSG00000091409.14	ITGA6	0.635816	6.96681e-10	-0.017412	NA
ENST00000475303.1	low_high	BM44	ENSG00000184058.14	TBX1	0.684154	0.000253603	0.00218242	NA
ENST00000475304.5	low_high	BM36	ENSG00000231925.11	TAPBP	0.849002	0.00208738	0	NA
ENST00000475313.5	low_high	BM10	ENSG00000173040.12	EVC2	0.391864	0.00915266	-0.0705814	NA
ENST00000475313.5	low_high	BM22	ENSG00000173040.12	EVC2	0.591606	0.000538457	0.029306	NA
ENST00000475313.5	low_high	BM36	ENSG00000173040.12	EVC2	0.871895	3.00211e-07	-0.0366888	NA
ENST00000475313.5	low_high	BM44	ENSG00000173040.12	EVC2	0.592756	0.000245043	0.0764876	NA
ENST00000475322.1	low_high	BM22	ENSG00000114573.9	ATP6V1A	-0.588496	0.000679242	0.00034	NA
ENST00000475322.1	low_high	BM36	ENSG00000114573.9	ATP6V1A	-0.579876	0.000168109	-0.00552023	0.0656777
ENST00000475322.1	low_high	BM44	ENSG00000114573.9	ATP6V1A	-0.552611	0.000865606	0.00182364	0.346689
ENST00000475328.5	low_high	BM44	ENSG00000005448.16	WDR54	-0.381582	0.000780457	0.00588004	NA
ENST00000475334.1	low_high	BM22	ENSG00000185008.17	ROBO2	-0.516535	6.46412e-05	0.00251514	NA
ENST00000475334.1	low_high	BM36	ENSG00000185008.17	ROBO2	-0.619586	5.69259e-08	0.00278275	NA
ENST00000475334.1	low_high	BM44	ENSG00000185008.17	ROBO2	-0.420594	6.54667e-05	-0.00965508	0.290697
ENST00000475340.1	mid_high	BM36	ENSG00000171811.13	CFAP46	-0.479038	0.00618002	-0.0107507	NA
ENST00000475347.5	low_high	BM36	ENSG00000144891.17	AGTR1	0.833811	0.00325622	-0.0452048	NA
ENST00000475348.1	mid_high	BM10	ENSG00000129925.10	TMEM8A	0.254392	0.064663	0.0574683	0
ENST00000475349.5	low_high	BM36	ENSG00000039537.13	C6	1.16564	0.00029053	0.041771	NA
ENST00000475354.1	low_high	BM44	ENSG00000005022.5	SLC25A5	-0.456442	0.000226186	0.0124073	NA
ENST00000475358.1	low_high	BM10	ENSG00000138119.16	MYOF	0.40116	0.00287513	0.0216687	NA
ENST00000475358.1	low_high	BM22	ENSG00000138119.16	MYOF	0.649924	0.000223883	0.0128201	NA
ENST00000475358.1	low_high	BM36	ENSG00000138119.16	MYOF	0.877312	5.9189e-11	-0.00968968	NA
ENST00000475358.1	low_high	BM44	ENSG00000138119.16	MYOF	0.635093	4.07242e-05	0.0258372	NA
ENST00000475360.6	low_high	BM22	ENSG00000115840.13	SLC25A12	-0.580498	0.000246225	0.00954292	NA
ENST00000475360.6	low_high	BM36	ENSG00000115840.13	SLC25A12	-0.639819	2.82836e-06	0.00203207	1
ENST00000475360.6	low_high	BM44	ENSG00000115840.13	SLC25A12	-0.403167	0.00160117	0.0238904	0.186009
ENST00000475365.1	low_high	BM36	ENSG00000243746.1	EEF1A1P10	-0.474411	0.00247818	0	NA
ENST00000475366.5	low_high	BM36	ENSG00000144749.13	LRIG1	0.559999	2.08359e-07	0.0100418	1
ENST00000475370.1	low_high	BM10	ENSG00000206511.10	GABBR1	0.37895	0.0038469	-0.0269871	NA
ENST00000475377.2	low_high	BM36	ENSG00000157827.19	FMNL2	0.494596	5.10667e-10	-0.016034	0.240373
ENST00000475381.5	low_high	BM22	ENSG00000144959.9	NCEH1	-0.393542	0.00343502	0.0146883	1
ENST00000475381.5	low_high	BM36	ENSG00000144959.9	NCEH1	-0.425379	0.000653898	0.0298533	1
ENST00000475388.1	low_high	BM36	ENSG00000157680.15	DGKI	-0.438473	4.19202e-06	-0.00140764	NA
ENST00000475389.5	low_high	BM36	ENSG00000167613.15	LAIR1	0.444783	0.00033779	0.0107833	NA
ENST00000475389.5	low_high	BM44	ENSG00000167613.15	LAIR1	0.42243	0.00709913	0.00283114	NA
ENST00000475409.1	low_high	BM10	ENSG00000156976.16	EIF4A2	-0.45367	0.00285526	0.00213941	NA
ENST00000475409.1	low_high	BM22	ENSG00000156976.16	EIF4A2	-0.436892	0.00661124	0.00470861	NA
ENST00000475409.1	low_high	BM44	ENSG00000156976.16	EIF4A2	-0.563615	0.000492366	0.000228353	NA
ENST00000475413.1	low_high	BM36	ENSG00000147166.10	ITGB1BP2	0.505776	0.00809272	0.0934096	NA
ENST00000475413.1	low_high	BM44	ENSG00000147166.10	ITGB1BP2	0.60998	0.00727955	-0.0267783	NA
ENST00000475427.2	low_high	BM44	ENSG00000095464.9	PDE6C	0.5259	0.00028367	0.0294127	NA
ENST00000475430.2	low_high	BM10	ENSG00000186310.9	NAP1L3	-0.413149	0.00331082	0.0687857	NA
ENST00000475430.2	low_high	BM22	ENSG00000186310.9	NAP1L3	-0.654725	0.00065324	0.0525071	NA
ENST00000475430.2	low_high	BM36	ENSG00000186310.9	NAP1L3	-0.562287	0.00108777	0.153327	0
ENST00000475430.2	low_high	BM44	ENSG00000186310.9	NAP1L3	-0.45619	0.00435406	0.0279152	NA
ENST00000475430.2	mid_high	BM22	ENSG00000186310.9	NAP1L3	-0.221441	0.526818	0.0839632	0
ENST00000475432.6	low_high	BM10	ENSG00000124440.15	HIF3A	0.639904	0.000893615	-0.00660042	NA
ENST00000475432.6	low_high	BM22	ENSG00000124440.15	HIF3A	0.783368	0.000191319	-0.00908167	NA
ENST00000475432.6	low_high	BM36	ENSG00000124440.15	HIF3A	0.887064	8.99773e-06	-0.0205047	NA
ENST00000475432.6	low_high	BM44	ENSG00000124440.15	HIF3A	0.800427	0.000209859	-0.0116158	NA
ENST00000475434.1	low_high	BM10	ENSG00000163380.15	LMOD3	0.515932	0.00139713	-0.000957724	NA
ENST00000475434.1	low_high	BM36	ENSG00000163380.15	LMOD3	0.853712	9.58165e-05	-0.000946723	NA
ENST00000475434.1	low_high	BM44	ENSG00000163380.15	LMOD3	0.442053	0.00112203	0.000929577	NA
ENST00000475434.1	mid_high	BM10	ENSG00000163380.15	LMOD3	0.679093	0.00407559	-0.000275581	NA
ENST00000475436.1	mid_high	BM36	ENSG00000182601.6	HS3ST4	-0.171849	0.331472	-0.0690756	0
ENST00000475443.1	low_high	BM36	ENSG00000166171.12	DPCD	-0.44985	1.16165e-06	0.0232217	NA
ENST00000475443.1	low_high	BM44	ENSG00000166171.12	DPCD	-0.391338	7.33345e-05	0.0301908	NA
ENST00000475447.2	low_high	BM36	ENSG00000113924.11	HGD	-0.576794	0.00846636	0.0171234	NA
ENST00000475454.1	low_high	BM10	ENSG00000164867.10	NOS3	0.400488	0.00738892	-0.0311761	NA
ENST00000475454.1	low_high	BM22	ENSG00000164867.10	NOS3	0.67297	0.00029701	0.00319597	NA
ENST00000475454.1	low_high	BM36	ENSG00000164867.10	NOS3	0.660506	0.00100341	-0.00595542	NA
ENST00000475454.1	low_high	BM44	ENSG00000164867.10	NOS3	0.553099	0.00322201	0.00462572	NA
ENST00000475456.5	low_high	BM22	ENSG00000169282.17	KCNAB1	-0.447165	1.30514e-05	0.00146847	NA
ENST00000475456.5	low_high	BM36	ENSG00000169282.17	KCNAB1	-0.381888	2.64285e-05	0.00707795	NA
ENST00000475456.5	low_high	BM44	ENSG00000169282.17	KCNAB1	-0.391114	0.000174662	0.0027068	NA
ENST00000475458.1	low_high	BM22	ENSG00000141367.11	CLTC	-0.474893	0.000304422	0.00729653	NA
ENST00000475464.1	low_high	BM36	ENSG00000184007.20	PTP4A2	0.640515	5.52535e-07	0.000638462	NA
ENST00000475464.1	mid_high	BM36	ENSG00000184007.20	PTP4A2	0.622948	0.00189391	-0.0041069	NA
ENST00000475465.1	low_high	BM10	ENSG00000131174.5	COX7B	-0.410622	0.00298822	0.0162838	0.150304
ENST00000475465.1	low_high	BM36	ENSG00000131174.5	COX7B	-0.409611	0.00147845	0.0139526	NA
ENST00000475465.1	low_high	BM44	ENSG00000131174.5	COX7B	-0.44547	0.00396576	0.0221607	0.0463569
ENST00000475469.1	low_high	BM44	ENSG00000091128.12	LAMB4	0.789977	0.000423975	-0.0016011	NA
ENST00000475471.1	low_high	BM10	ENSG00000148337.20	CIZ1	0.429013	0.000114824	-0.0270687	NA
ENST00000475472.5	low_high	BM22	ENSG00000000938.12	FGR	0.732678	9.37027e-05	-0.0345128	NA
ENST00000475472.5	low_high	BM36	ENSG00000000938.12	FGR	0.920916	1.01181e-05	-0.0642939	NA
ENST00000475472.5	low_high	BM44	ENSG00000000938.12	FGR	0.845431	1.4567e-05	0.000182027	NA
ENST00000475478.5	low_high	BM36	ENSG00000164082.14	GRM2	-0.545029	0.000141895	-0.0288154	NA
ENST00000475484.1	low_high	BM44	ENSG00000244405.7	ETV5	-0.39569	3.17984e-06	0.0319926	NA
ENST00000475485.6	low_high	BM10	ENSG00000138964.16	PARVG	0.456037	0.00105754	0.0144996	NA
ENST00000475485.6	low_high	BM22	ENSG00000138964.16	PARVG	0.686882	7.08022e-05	-0.00976056	NA
ENST00000475485.6	low_high	BM36	ENSG00000138964.16	PARVG	0.84687	1.39529e-07	0.0197486	NA
ENST00000475485.6	low_high	BM44	ENSG00000138964.16	PARVG	0.743568	3.18356e-05	-0.00262596	NA
ENST00000475489.5	low_high	BM36	ENSG00000146122.16	DAAM2	0.49122	0.000504937	-0.0031415	NA
ENST00000475490.1	low_high	BM36	ENSG00000120278.16	PLEKHG1	0.386942	4.80063e-05	-0.0143531	NA
ENST00000475494.5	low_high	BM22	ENSG00000086730.16	LAT2	0.411616	0.00058186	0.00852819	NA
ENST00000475494.5	low_high	BM44	ENSG00000086730.16	LAT2	0.396749	0.00210708	0.00613472	NA
ENST00000475497.1	low_high	BM36	ENSG00000143028.8	SYPL2	0.471267	0.00573668	-0.053834	NA
ENST00000475502.1	low_high	BM10	ENSG00000174963.17	ZIC4	0.400516	0.005699	-0.0126521	NA
ENST00000475502.1	low_high	BM44	ENSG00000174963.17	ZIC4	0.561371	0.000182973	0.00672208	NA
ENST00000475503.1	low_high	BM10	ENSG00000236380.5	VENTXP7	-0.460443	0.00998831	0	NA
ENST00000475503.1	low_high	BM22	ENSG00000236380.5	VENTXP7	-0.832239	8.66899e-05	0	NA
ENST00000475503.1	low_high	BM36	ENSG00000236380.5	VENTXP7	-0.945351	0.000173237	0	NA
ENST00000475503.1	low_high	BM44	ENSG00000236380.5	VENTXP7	-0.539959	0.00291691	0	NA
ENST00000475505.1	low_high	BM36	ENSG00000152952.11	PLOD2	0.397476	3.14146e-05	-0.00952281	NA
ENST00000475506.1	low_high	BM36	ENSG00000117118.9	SDHB	-0.0820021	0.482783	0.106005	0.00311167
ENST00000475512.2	low_high	BM10	ENSG00000100246.12	DNAL4	-0.398685	0.000214506	0.0111395	NA
ENST00000475512.2	low_high	BM22	ENSG00000100246.12	DNAL4	-0.439352	0.000165843	0.00579375	NA
ENST00000475512.2	low_high	BM36	ENSG00000100246.12	DNAL4	-0.567268	4.73103e-05	0.0127887	NA
ENST00000475512.2	low_high	BM44	ENSG00000100246.12	DNAL4	-0.448151	4.82358e-06	0.0117436	NA
ENST00000475517.1	low_high	BM10	ENSG00000174567.7	GOLT1A	-0.539752	0.00274221	0.0628807	NA
ENST00000475517.1	low_high	BM36	ENSG00000174567.7	GOLT1A	-0.678697	5.17622e-05	-0.0539898	NA
ENST00000475517.1	low_high	BM44	ENSG00000174567.7	GOLT1A	-0.619469	0.00046554	0.0869645	NA
ENST00000475518.5	low_high	BM10	ENSG00000070087.14	PFN2	-0.445823	0.000857064	-0.00400203	NA
ENST00000475518.5	low_high	BM22	ENSG00000070087.14	PFN2	-0.629648	0.00015622	3.54167e-05	NA
ENST00000475518.5	low_high	BM36	ENSG00000070087.14	PFN2	-0.47458	0.000286152	-0.00190141	NA
ENST00000475518.5	low_high	BM44	ENSG00000070087.14	PFN2	-0.57626	9.08318e-05	-0.00166773	NA
ENST00000475519.5	low_high	BM22	ENSG00000100342.20	APOL1	0.44925	0.00220496	-0.0130272	NA
ENST00000475519.5	low_high	BM36	ENSG00000100342.20	APOL1	0.62406	2.38261e-05	-0.0818793	NA
ENST00000475519.5	low_high	BM44	ENSG00000100342.20	APOL1	0.458247	0.000962	0.0332082	NA
ENST00000475523.5	low_high	BM36	ENSG00000157873.17	TNFRSF14	0.459752	0.000567178	-0.024681	NA
ENST00000475536.5	low_high	BM10	ENSG00000002933.8	TMEM176A	0.422589	0.00294959	-0.00387641	NA
ENST00000475536.5	low_high	BM22	ENSG00000002933.8	TMEM176A	0.572427	0.000332564	-0.00920556	NA
ENST00000475536.5	low_high	BM36	ENSG00000002933.8	TMEM176A	0.509309	0.0003396	0.0134395	NA
ENST00000475539.5	low_high	BM36	ENSG00000144331.19	ZNF385B	-0.512408	8.10599e-06	-0.00135989	NA
ENST00000475544.5	low_high	BM22	ENSG00000231543.9	C2	0.438183	0.000924703	-0.00772792	NA
ENST00000475548.5	low_high	BM10	ENSG00000183963.18	SMTN	0.751069	0.000421278	0.024972	NA
ENST00000475548.5	low_high	BM22	ENSG00000183963.18	SMTN	1.0682	9.27696e-07	-0.0118293	NA
ENST00000475548.5	low_high	BM36	ENSG00000183963.18	SMTN	0.95716	1.50648e-05	-0.0334268	NA
ENST00000475548.5	low_high	BM44	ENSG00000183963.18	SMTN	0.66648	0.000531533	0.00484342	NA
ENST00000475554.5	low_high	BM10	ENSG00000055070.16	SZRD1	0.498132	0.000583345	-0.00789539	NA
ENST00000475554.5	low_high	BM22	ENSG00000055070.16	SZRD1	0.543991	0.000408999	-0.0182553	NA
ENST00000475554.5	low_high	BM36	ENSG00000055070.16	SZRD1	0.599819	9.11858e-06	-0.0180766	NA
ENST00000475555.1	low_high	BM10	ENSG00000228981.3	AC097658.1	0.42275	0.00535765	0	NA
ENST00000475555.1	low_high	BM22	ENSG00000228981.3	AC097658.1	0.707986	0.000309224	0	NA
ENST00000475555.1	low_high	BM36	ENSG00000228981.3	AC097658.1	0.517737	0.00542609	0	NA
ENST00000475555.1	low_high	BM44	ENSG00000228981.3	AC097658.1	0.652039	0.000100331	0	NA
ENST00000475562.1	low_high	BM22	ENSG00000228454.7	C4B	1.17814	2.97415e-05	0.088289	NA
ENST00000475562.1	low_high	BM36	ENSG00000228454.7	C4B	1.24516	4.41235e-07	0.060992	NA
ENST00000475562.1	low_high	BM44	ENSG00000228454.7	C4B	1.1002	3.86175e-05	0.0868858	NA
ENST00000475564.5	low_high	BM10	ENSG00000181090.20	EHMT1	0.441869	0.000160324	-0.00144306	NA
ENST00000475564.5	low_high	BM44	ENSG00000181090.20	EHMT1	0.404591	0.00142532	-0.000113625	NA
ENST00000475572.1	low_high	BM44	ENSG00000091128.12	LAMB4	0.789977	0.000423975	-0.00637746	NA
ENST00000475573.5	low_high	BM10	ENSG00000239672.7	NME1	-0.458974	0.00303623	-0.0215353	NA
ENST00000475573.5	low_high	BM22	ENSG00000239672.7	NME1	-0.505185	0.0043008	-0.0499079	NA
ENST00000475573.5	low_high	BM36	ENSG00000239672.7	NME1	-0.65352	1.35323e-05	0.0184213	NA
ENST00000475573.5	low_high	BM44	ENSG00000239672.7	NME1	-0.652621	0.000203578	0.0210624	NA
ENST00000475573.5	low_mid	BM22	ENSG00000239672.7	NME1	-0.330802	0.326073	-0.0849255	0.00983011
ENST00000475577.5	low_high	BM44	ENSG00000111846.17	GCNT2	0.411313	0.000520526	-0.000930435	NA
ENST00000475579.1	low_high	BM10	ENSG00000018408.14	WWTR1	0.578252	0.000125489	-0.00330453	NA
ENST00000475579.1	low_high	BM22	ENSG00000018408.14	WWTR1	0.777467	3.37154e-06	0.000622917	NA
ENST00000475579.1	low_high	BM36	ENSG00000018408.14	WWTR1	1.25819	2.44202e-15	-0.00230165	NA
ENST00000475579.1	low_high	BM44	ENSG00000018408.14	WWTR1	0.508484	0.000187827	0.0008312	NA
ENST00000475581.5	low_high	BM36	ENSG00000078053.16	AMPH	-0.535359	3.50311e-05	-0.0164171	0.011171
ENST00000475585.1	low_high	BM22	ENSG00000143341.11	HMCN1	0.580334	0.00937127	-0.0301656	NA
ENST00000475585.1	low_high	BM36	ENSG00000143341.11	HMCN1	0.83167	6.29144e-05	0.0310642	NA
ENST00000475586.1	low_high	BM10	ENSG00000103335.22	PIEZO1	0.427821	0.00474512	-0.00439419	NA
ENST00000475586.1	low_high	BM22	ENSG00000103335.22	PIEZO1	0.439184	0.00182005	-0.00684778	NA
ENST00000475586.1	low_high	BM36	ENSG00000103335.22	PIEZO1	0.70847	7.69367e-05	0.00794071	NA
ENST00000475586.1	low_high	BM44	ENSG00000103335.22	PIEZO1	0.507982	0.000280564	0.00309265	NA
ENST00000475589.1	low_high	BM36	ENSG00000237289.9	CKMT1B	-0.794721	1.4545e-06	0.00698657	NA
ENST00000475589.1	low_high	BM44	ENSG00000237289.9	CKMT1B	-0.393389	0.00531056	0.00745129	NA
ENST00000475600.5	low_high	BM44	ENSG00000078018.19	MAP2	-0.386276	0.000708412	0.00186987	NA
ENST00000475602.1	low_high	BM10	ENSG00000101972.18	STAG2	0.740699	0.000291311	-0.00722762	1
ENST00000475602.1	low_high	BM22	ENSG00000101972.18	STAG2	0.72245	0.00293575	-0.0129149	0.508444
ENST00000475602.1	low_high	BM36	ENSG00000101972.18	STAG2	1.787	6.70732e-12	-0.0201268	0.0524691
ENST00000475602.1	mid_high	BM10	ENSG00000101972.18	STAG2	1.10526	1.84575e-05	-0.0175651	0.547857
ENST00000475602.1	mid_high	BM22	ENSG00000101972.18	STAG2	1.22537	0.000138973	-0.0233026	0.0635306
ENST00000475602.1	mid_high	BM36	ENSG00000101972.18	STAG2	1.34617	0.00128577	-0.014875	1
ENST00000475611.1	low_high	BM22	ENSG00000138442.9	WDR12	-0.521795	0.000201271	-0.0239094	0.0558663
ENST00000475611.1	low_high	BM44	ENSG00000138442.9	WDR12	-0.404065	0.00126988	-0.00999225	NA
ENST00000475612.5	low_high	BM22	ENSG00000244207.8	C4A	0.967606	0.00678331	0.00473472	NA
ENST00000475612.5	low_high	BM36	ENSG00000244207.8	C4A	1.00992	0.00271083	0.00827484	NA
ENST00000475616.5	low_high	BM36	ENSG00000065534.18	MYLK	0.513364	9.34458e-07	0.000909859	NA
ENST00000475618.1	low_high	BM22	ENSG00000182240.15	BACE2	0.624121	1.16097e-05	0.00120944	NA
ENST00000475618.1	low_high	BM36	ENSG00000182240.15	BACE2	0.832281	2.23814e-09	0.0120052	NA
ENST00000475618.1	mid_high	BM36	ENSG00000182240.15	BACE2	0.574583	0.00771015	0.00611306	NA
ENST00000475619.5	low_high	BM36	ENSG00000232414.6	CYP21A2	0.882929	0.00526719	0.00463784	NA
ENST00000475636.1	low_high	BM36	ENSG00000058063.15	ATP11B	-0.0608407	0.527437	-0.0640541	7.43017e-09
ENST00000475640.1	low_high	BM22	ENSG00000173193.14	PARP14	0.411375	0.000409247	0.0170104	NA
ENST00000475640.1	low_high	BM36	ENSG00000173193.14	PARP14	0.644805	7.24136e-10	0.00492709	NA
ENST00000475640.1	low_high	BM44	ENSG00000173193.14	PARP14	0.528264	1.19081e-05	-0.0133607	NA
ENST00000475647.1	low_high	BM22	ENSG00000122035.6	RASL11A	0.412544	0.00776962	0.002311	NA
ENST00000475648.5	low_high	BM22	ENSG00000226634.6	DDAH2	0.433304	0.0049729	-0.00718	NA
ENST00000475648.5	low_high	BM36	ENSG00000226634.6	DDAH2	0.599591	0.000217825	-0.00907427	NA
ENST00000475653.5	low_high	BM10	ENSG00000156976.16	EIF4A2	-0.45367	0.00285526	0.000278696	NA
ENST00000475653.5	low_high	BM22	ENSG00000156976.16	EIF4A2	-0.436892	0.00661124	-0.00013875	NA
ENST00000475653.5	low_high	BM44	ENSG00000156976.16	EIF4A2	-0.563615	0.000492366	0.0065974	NA
ENST00000475662.5	low_high	BM22	ENSG00000115163.14	CENPA	0.72824	0.00917955	-0.0303468	NA
ENST00000475665.5	low_high	BM22	ENSG00000164076.16	CAMKV	-0.42241	0.00140694	0.00861792	NA
ENST00000475665.5	low_high	BM36	ENSG00000164076.16	CAMKV	-0.588938	5.08435e-05	-0.0134882	NA
ENST00000475665.5	low_high	BM44	ENSG00000164076.16	CAMKV	-0.379286	0.00186479	0.00648607	NA
ENST00000475668.6	low_high	BM36	ENSG00000257335.8	MGAM	0.941634	8.18251e-07	-0.0195905	NA
ENST00000475682.1	low_high	BM22	ENSG00000152779.13	SLC16A12	0.563009	0.00828776	-0.00921917	NA
ENST00000475682.1	low_high	BM36	ENSG00000152779.13	SLC16A12	0.745458	8.49909e-06	-0.00562963	NA
ENST00000475682.1	low_high	BM44	ENSG00000152779.13	SLC16A12	0.425552	0.00696532	-0.00995108	NA
ENST00000475683.1	low_high	BM36	ENSG00000127824.13	TUBA4A	-0.682626	0.000135948	-0.00293239	NA
ENST00000475683.1	low_high	BM44	ENSG00000127824.13	TUBA4A	-0.507526	0.00195188	0.00389657	NA
ENST00000475685.1	low_high	BM44	ENSG00000160219.11	GAB3	0.406899	0.000897802	0.013363	NA
ENST00000475688.1	low_high	BM22	ENSG00000004838.13	ZMYND10	0.70728	0.000158184	-0.0144087	NA
ENST00000475688.1	low_high	BM36	ENSG00000004838.13	ZMYND10	1.03346	1.12692e-06	0.000100217	NA
ENST00000475688.1	low_high	BM44	ENSG00000004838.13	ZMYND10	0.457107	0.00435783	-0.00107771	NA
ENST00000475689.1	low_high	BM10	ENSG00000160796.16	NBEAL2	0.487126	0.00139329	-0.000147218	NA
ENST00000475689.1	low_high	BM22	ENSG00000160796.16	NBEAL2	0.553205	0.000191585	-0.00610903	NA
ENST00000475689.1	low_high	BM36	ENSG00000160796.16	NBEAL2	0.507256	0.00326975	1.68743e-05	NA
ENST00000475689.1	low_high	BM44	ENSG00000160796.16	NBEAL2	0.583607	5.61765e-05	-0.002382	NA
ENST00000475690.1	low_high	BM36	ENSG00000107104.18	KANK1	0.54258	2.16893e-08	-0.00937424	NA
ENST00000475699.5	low_high	BM44	ENSG00000102125.15	TAZ	0.456508	7.99762e-06	-0.00511372	NA
ENST00000475704.2	low_high	BM10	ENSG00000181090.20	EHMT1	0.441869	0.000160324	-0.000871885	NA
ENST00000475704.2	low_high	BM44	ENSG00000181090.20	EHMT1	0.404591	0.00142532	0.00171981	NA
ENST00000475710.1	low_high	BM10	ENSG00000002933.8	TMEM176A	0.422589	0.00294959	-0.0445806	NA
ENST00000475710.1	low_high	BM22	ENSG00000002933.8	TMEM176A	0.572427	0.000332564	-1.38889e-06	NA
ENST00000475710.1	low_high	BM36	ENSG00000002933.8	TMEM176A	0.509309	0.0003396	0.0215857	NA
ENST00000475711.5	low_high	BM36	ENSG00000158186.12	MRAS	0.537078	8.23731e-09	-0.00573017	0.169784
ENST00000475719.6	low_high	BM36	ENSG00000118515.11	SGK1	0.555104	1.04631e-05	0.00130563	NA
ENST00000475720.1	low_high	BM10	ENSG00000165704.14	HPRT1	-0.316901	0.00220677	0.0533452	0
ENST00000475720.1	low_high	BM22	ENSG00000165704.14	HPRT1	-0.555865	0.000147556	0.0730046	0
ENST00000475720.1	low_high	BM36	ENSG00000165704.14	HPRT1	-0.445462	0.000462141	0.160318	0
ENST00000475720.1	low_high	BM44	ENSG00000165704.14	HPRT1	-0.422859	8.45149e-05	0.0507708	NA
ENST00000475721.5	low_high	BM10	ENSG00000114867.20	EIF4G1	0.119397	0.0439888	-0.073913	9.82266e-09
ENST00000475721.5	low_high	BM22	ENSG00000114867.20	EIF4G1	0.0247546	0.694257	-0.0780981	4.95021e-05
ENST00000475723.5	low_high	BM10	ENSG00000011295.15	TTC19	-0.167748	0.000912884	-0.0556799	0.00189252
ENST00000475723.5	low_high	BM22	ENSG00000011295.15	TTC19	-0.27342	5.29277e-05	-0.110857	1.18948e-09
ENST00000475723.5	low_high	BM44	ENSG00000011295.15	TTC19	-0.212623	0.000436989	-0.153549	1.31526e-16
ENST00000475723.5	low_mid	BM22	ENSG00000011295.15	TTC19	-0.124913	0.322604	-0.0858576	0.00981328
ENST00000475723.5	low_mid	BM44	ENSG00000011295.15	TTC19	-0.117429	0.146441	-0.118493	1.36268e-06
ENST00000475725.1	low_high	BM36	ENSG00000198758.10	EPS8L3	1.3584	0.000109686	-0.02856	NA
ENST00000475726.5	low_high	BM36	ENSG00000100345.21	MYH9	0.381391	0.00252796	-0.00244726	NA
ENST00000475739.1	low_high	BM36	ENSG00000010319.6	SEMA3G	0.954708	3.60671e-05	0.00210791	NA
ENST00000475740.1	low_high	BM36	ENSG00000169884.13	WNT10B	-0.434899	7.78033e-05	0.0104263	NA
ENST00000475741.5	low_high	BM36	ENSG00000014257.15	ACPP	0.480903	0.000660052	0.00298007	NA
ENST00000475741.5	low_high	BM44	ENSG00000014257.15	ACPP	0.43694	0.00980426	0.00580478	NA
ENST00000475752.1	low_high	BM22	ENSG00000166922.8	SCG5	-0.63713	0.00534788	-0.000609583	NA
ENST00000475752.1	low_high	BM36	ENSG00000166922.8	SCG5	-0.592931	0.0053674	0.0806952	0.0707018
ENST00000475754.5	low_high	BM22	ENSG00000085276.17	MECOM	0.504348	0.00137278	-0.0188846	NA
ENST00000475754.5	low_high	BM36	ENSG00000085276.17	MECOM	0.599158	2.0881e-05	-0.00661777	NA
ENST00000475754.5	low_high	BM44	ENSG00000085276.17	MECOM	0.976517	0.00108793	0.00349121	NA
ENST00000475754.5	low_mid	BM44	ENSG00000085276.17	MECOM	1.72904	1.8448e-05	0.00957415	NA
ENST00000475757.2	low_high	BM36	ENSG00000174996.11	KLC2	-0.399714	0.00317897	0.037989	NA
ENST00000475759.5	low_high	BM44	ENSG00000157017.15	GHRL	0.494223	0.00086893	-0.0154943	NA
ENST00000475764.5	low_high	BM10	ENSG00000119125.16	GDA	-0.398735	0.00105552	6.66528e-05	NA
ENST00000475764.5	low_high	BM22	ENSG00000119125.16	GDA	-0.653514	9.52719e-05	0.00294639	NA
ENST00000475764.5	low_high	BM36	ENSG00000119125.16	GDA	-0.569949	0.000309253	0.000114247	NA
ENST00000475764.5	low_high	BM44	ENSG00000119125.16	GDA	-0.550914	0.000360834	-0.000406614	NA
ENST00000475772.5	low_high	BM36	ENSG00000122786.19	CALD1	0.505123	3.29566e-08	0.00096441	NA
ENST00000475774.5	low_high	BM10	ENSG00000122707.11	RECK	-0.0889399	0.0796372	-0.0538886	0.00993175
ENST00000475774.5	low_high	BM36	ENSG00000122707.11	RECK	0.0389951	0.608196	-0.0610486	0.00364313
ENST00000475778.1	low_high	BM36	ENSG00000102174.8	PHEX	0.604934	1.61985e-08	-0.023684	NA
ENST00000475779.1	low_high	BM10	ENSG00000128602.9	SMO	0.406905	0.00567873	0.00461483	NA
ENST00000475779.1	low_high	BM22	ENSG00000128602.9	SMO	0.645534	4.63593e-05	0.00781222	NA
ENST00000475779.1	low_high	BM36	ENSG00000128602.9	SMO	0.664243	0.00033779	0.00215366	NA
ENST00000475779.1	low_high	BM44	ENSG00000128602.9	SMO	0.563336	0.000412422	0.00412967	NA
ENST00000475780.5	low_high	BM36	ENSG00000076258.9	FMO4	0.565922	0.000852066	-0.0236018	NA
ENST00000475780.5	low_high	BM44	ENSG00000076258.9	FMO4	0.430026	0.00399002	0.00511118	NA
ENST00000475786.5	low_high	BM36	ENSG00000065809.13	FAM107B	0.497381	0.000159218	0.00140184	NA
ENST00000475790.5	low_high	BM22	ENSG00000162591.15	MEGF6	0.475915	0.000663922	0.0147913	NA
ENST00000475821.2	low_high	BM10	ENSG00000170989.9	S1PR1	0.407471	0.00443008	0.0085316	NA
ENST00000475821.2	low_high	BM22	ENSG00000170989.9	S1PR1	0.473384	0.00305429	0.00883139	NA
ENST00000475821.2	low_high	BM36	ENSG00000170989.9	S1PR1	0.708195	2.93115e-06	-0.0110905	NA
ENST00000475822.1	low_high	BM22	ENSG00000116016.13	EPAS1	0.59721	0.00492313	-0.00225028	NA
ENST00000475822.1	low_high	BM36	ENSG00000116016.13	EPAS1	0.916982	5.46717e-06	-0.00437971	NA
ENST00000475828.5	low_high	BM22	ENSG00000163875.15	MEAF6	-0.353292	0.000896112	0.0649579	0.00963767
ENST00000475828.5	low_high	BM36	ENSG00000163875.15	MEAF6	-0.203479	0.0421748	0.0635593	0.0032846
ENST00000475828.5	low_high	BM44	ENSG00000163875.15	MEAF6	-0.447625	6.7588e-05	0.0383778	NA
ENST00000475830.5	low_high	BM10	ENSG00000152954.11	NRSN1	0.46595	0.000836225	-0.000880191	NA
ENST00000475830.5	low_high	BM22	ENSG00000152954.11	NRSN1	0.684839	0.00788068	-0.000824861	NA
ENST00000475832.1	low_high	BM36	ENSG00000162910.18	MRPL55	-0.521308	0.000472584	0.00508638	NA
ENST00000475832.1	low_high	BM44	ENSG00000162910.18	MRPL55	-0.405927	0.000179887	0.00353582	NA
ENST00000475833.1	low_high	BM10	ENSG00000124253.10	PCK1	0.557656	0.00669468	0.0078037	NA
ENST00000475833.1	low_high	BM22	ENSG00000124253.10	PCK1	0.885694	0.000741194	0.0304104	NA
ENST00000475833.1	low_high	BM36	ENSG00000124253.10	PCK1	0.942487	9.3103e-05	0.0277239	NA
ENST00000475833.1	low_high	BM44	ENSG00000124253.10	PCK1	0.876191	0.00313263	-0.0291625	NA
ENST00000475835.2	low_high	BM36	ENSG00000204392.10	LSM2	0.458156	2.46882e-05	0.00836937	NA
ENST00000475835.2	mid_high	BM36	ENSG00000204392.10	LSM2	0.496813	0.00336605	0.0263461	NA
ENST00000475836.5	low_high	BM10	ENSG00000163584.17	RPL22L1	-0.389489	0.00190378	-0.0186831	NA
ENST00000475837.1	low_high	BM22	ENSG00000146966.12	DENND2A	0.426654	6.53215e-05	0.00119375	NA
ENST00000475843.5	low_high	BM44	ENSG00000144589.21	STK11IP	0.138138	0.0535948	-0.091353	0.00718588
ENST00000475844.1	low_high	BM22	ENSG00000243189.7	HLA-DMA	0.651198	0.00131541	-0.0642739	NA
ENST00000475844.1	low_high	BM36	ENSG00000243189.7	HLA-DMA	0.511372	0.00683453	0.0608535	NA
ENST00000475848.2	low_high	BM22	ENSG00000182389.19	CACNB4	-0.395502	0.000539231	0.00599986	NA
ENST00000475848.2	low_high	BM36	ENSG00000182389.19	CACNB4	-0.485627	4.54829e-06	0.00195729	NA
ENST00000475853.2	low_high	BM22	ENSG00000117226.11	GBP3	0.383697	0.00691653	-0.0710087	NA
ENST00000475853.2	low_high	BM36	ENSG00000117226.11	GBP3	0.723258	2.6823e-08	-0.084132	NA
ENST00000475853.2	low_high	BM44	ENSG00000117226.11	GBP3	0.436639	0.00196555	-0.00284829	NA
ENST00000475856.1	low_high	BM10	ENSG00000064655.18	EYA2	0.531254	0.00748296	0.0123671	NA
ENST00000475856.1	low_high	BM36	ENSG00000064655.18	EYA2	0.823015	8.89008e-05	-0.00868015	NA
ENST00000475858.1	low_high	BM36	ENSG00000065809.13	FAM107B	0.497381	0.000159218	0.00248881	NA
ENST00000475864.1	low_high	BM10	ENSG00000185272.13	RBM11	-0.471028	0.00119835	0.0079559	NA
ENST00000475864.1	low_high	BM22	ENSG00000185272.13	RBM11	-0.629031	0.000557816	-0.0510361	NA
ENST00000475864.1	low_high	BM36	ENSG00000185272.13	RBM11	-0.612519	0.000120206	0.0200642	NA
ENST00000475864.1	low_high	BM44	ENSG00000185272.13	RBM11	-0.41511	0.00374462	0.00747944	NA
ENST00000475881.5	low_high	BM10	ENSG00000170525.20	PFKFB3	0.422609	0.000431084	0.000513206	NA
ENST00000475881.5	low_high	BM22	ENSG00000170525.20	PFKFB3	0.500914	9.89457e-05	0.00479222	NA
ENST00000475881.5	low_high	BM36	ENSG00000170525.20	PFKFB3	0.594668	7.82767e-07	-0.0271691	0.175711
ENST00000475882.6	low_high	BM36	ENSG00000118515.11	SGK1	0.555104	1.04631e-05	0.00822592	1
ENST00000475883.5	low_high	BM36	ENSG00000143036.16	SLC44A3	0.53109	7.94986e-05	-0.0076185	NA
ENST00000475894.5	low_high	BM10	ENSG00000080845.17	DLGAP4	0.473038	0.00266107	0.0123059	NA
ENST00000475894.5	low_high	BM36	ENSG00000080845.17	DLGAP4	0.0842583	0.649388	0.0832959	0.000400787
ENST00000475897.1	low_high	BM10	ENSG00000163635.18	ATXN7	0.149268	0.0664776	-0.0514757	0.0060098
ENST00000475899.1	low_high	BM22	ENSG00000198836.9	OPA1	-0.487153	5.83899e-05	0.0125661	NA
ENST00000475904.1	low_high	BM22	ENSG00000102032.12	RENBP	0.417496	1.5694e-05	0.00590319	NA
ENST00000475904.1	low_high	BM44	ENSG00000102032.12	RENBP	0.471057	1.28479e-06	0.0090436	NA
ENST00000475904.1	low_mid	BM44	ENSG00000102032.12	RENBP	0.410077	0.00902652	0.00718949	NA
ENST00000475911.2	low_high	BM36	ENSG00000213085.9	CFAP45	1.14225	5.03818e-05	-0.0631389	NA
ENST00000475912.1	low_high	BM36	ENSG00000115825.9	PRKD3	0.476429	3.41571e-08	0.00244523	NA
ENST00000475920.1	low_high	BM22	ENSG00000242335.8	CFB	0.458212	0.00519796	0.00477778	NA
ENST00000475920.1	low_high	BM36	ENSG00000242335.8	CFB	0.511806	0.000852947	-0.00111116	NA
ENST00000475923.1	low_high	BM22	ENSG00000147872.9	PLIN2	0.409304	0.00283535	-0.00234431	NA
ENST00000475923.1	low_high	BM36	ENSG00000147872.9	PLIN2	0.602527	1.54394e-09	0.00192308	NA
ENST00000475929.5	low_high	BM22	ENSG00000085563.14	ABCB1	0.62558	0.000508572	0.00447264	NA
ENST00000475929.5	low_high	BM36	ENSG00000085563.14	ABCB1	0.786827	5.10418e-07	0.00381316	NA
ENST00000475932.1	low_high	BM36	ENSG00000151967.18	SCHIP1	-0.471671	2.72197e-05	-0.0232697	NA
ENST00000475932.1	low_high	BM44	ENSG00000151967.18	SCHIP1	-0.449302	0.000348351	-0.036804	NA
ENST00000475934.1	low_high	BM22	ENSG00000162755.13	KLHDC9	-0.415629	0.00267823	-0.0248088	NA
ENST00000475934.1	low_high	BM36	ENSG00000162755.13	KLHDC9	-0.395266	0.000412845	0.0482364	NA
ENST00000475935.5	low_high	BM36	ENSG00000142920.16	AZIN2	-0.425247	0.000243718	0.00992202	NA
ENST00000475936.5	mid_high	BM22	ENSG00000236271.8	FLOT1	0.826013	0.00900602	-0.0367397	NA
ENST00000475945.6	low_high	BM36	ENSG00000110651.11	CD81	0.391448	0.00224181	-0.00106999	NA
ENST00000475946.5	low_high	BM22	ENSG00000124782.19	RREB1	0.541753	3.947e-05	-0.055634	NA
ENST00000475946.5	low_high	BM36	ENSG00000124782.19	RREB1	0.56723	2.83206e-06	-0.1016	NA
ENST00000475950.5	low_high	BM22	ENSG00000135912.10	TTLL4	0.381735	0.00169511	0.0034675	NA
ENST00000475950.5	low_high	BM36	ENSG00000135912.10	TTLL4	0.390811	8.84816e-05	0.00459296	NA
ENST00000475952.1	low_high	BM22	ENSG00000015676.17	NUDCD3	-0.379268	0.00100024	-0.0184439	1
ENST00000475952.1	low_high	BM36	ENSG00000015676.17	NUDCD3	-0.595811	2.03789e-07	-0.0793795	2.49196e-14
ENST00000475952.1	low_high	BM44	ENSG00000015676.17	NUDCD3	-0.455683	0.000138805	0.00105566	NA
ENST00000475952.1	mid_high	BM36	ENSG00000015676.17	NUDCD3	-0.300845	0.110358	-0.0615442	8.79037e-06
ENST00000475954.5	low_high	BM36	ENSG00000148700.14	ADD3	0.413564	4.10577e-06	0.00227007	0.610767
ENST00000475958.1	low_high	BM22	ENSG00000182621.17	PLCB1	-0.510788	4.01644e-05	0.00140181	NA
ENST00000475958.1	low_high	BM36	ENSG00000182621.17	PLCB1	-0.620677	9.80184e-08	0.00691836	NA
ENST00000475963.1	low_high	BM22	ENSG00000144837.8	PLA1A	0.982906	3.72439e-05	-0.00867319	NA
ENST00000475963.1	low_high	BM36	ENSG00000144837.8	PLA1A	1.26357	2.25757e-09	0.000788028	NA
ENST00000475963.1	low_high	BM44	ENSG00000144837.8	PLA1A	0.828276	0.000419754	-0.0188626	NA
ENST00000475976.5	low_high	BM44	ENSG00000203879.11	GDI1	-0.493381	6.93599e-05	0.00220331	NA
ENST00000475983.1	low_high	BM36	ENSG00000105223.19	PLD3	-0.587934	2.97288e-06	0.00707142	NA
ENST00000475989.2	low_high	BM36	ENSG00000144355.14	DLX1	-0.587171	0.000159516	0.017471	NA
ENST00000475993.1	low_high	BM10	ENSG00000204574.12	ABCF1	0.531193	0.00695103	-0.0319354	NA
ENST00000475993.1	low_high	BM36	ENSG00000204574.12	ABCF1	0.698685	0.000839616	-0.021406	NA
ENST00000475994.1	low_high	BM22	ENSG00000241852.9	C8orf58	0.392705	0.000473725	-0.0140568	NA
ENST00000475994.1	low_high	BM36	ENSG00000241852.9	C8orf58	0.452169	0.000478882	-0.00643643	NA
ENST00000476009.5	low_high	BM22	ENSG00000106443.16	PHF14	-0.4389	0.00011703	0.00160431	NA
ENST00000476015.1	low_high	BM22	ENSG00000078081.7	LAMP3	0.454797	0.00583904	0.0038744	NA
ENST00000476015.1	low_high	BM44	ENSG00000078081.7	LAMP3	0.462817	0.00404988	-0.00462034	NA
ENST00000476016.1	low_high	BM10	ENSG00000102287.18	GABRE	0.439939	0.00498215	-0.0195382	NA
ENST00000476016.1	low_high	BM22	ENSG00000102287.18	GABRE	0.666924	0.000142021	0.00103528	NA
ENST00000476016.1	low_high	BM36	ENSG00000102287.18	GABRE	0.449095	0.0017413	-0.0272702	NA
ENST00000476036.2	low_high	BM44	ENSG00000168970.22	JMJD7-PLA2G4B	0.400133	0.000831544	0.0134273	NA
ENST00000476039.1	low_high	BM36	ENSG00000091136.13	LAMB1	-0.447295	9.79501e-07	-0.0189982	0.0343499
ENST00000476041.1	low_high	BM22	ENSG00000181817.5	LSM10	0.305605	0.0382769	-0.0762994	0
ENST00000476047.1	low_high	BM36	ENSG00000240809.1	AC026877.1	-0.695486	4.75353e-08	0	NA
ENST00000476049.1	low_high	BM44	ENSG00000264058.2	AC073508.2	-0.667977	0.001073	-0.124645	NA
ENST00000476051.5	low_high	BM36	ENSG00000161249.20	DMKN	-0.405308	4.39967e-05	0.0131703	NA
ENST00000476051.5	mid_high	BM36	ENSG00000161249.20	DMKN	-0.395419	0.00901108	-0.00354463	NA
ENST00000476052.1	low_high	BM22	ENSG00000172995.16	ARPP21	-0.445658	0.000178472	0.000197083	NA
ENST00000476052.1	low_high	BM36	ENSG00000172995.16	ARPP21	-0.53595	5.3552e-06	-0.00402197	NA
ENST00000476056.5	low_high	BM44	ENSG00000101104.12	PABPC1L	0.48201	0.000878366	-0.00408291	NA
ENST00000476057.1	low_high	BM22	ENSG00000066923.17	STAG3	0.26018	0.0127546	-0.0529319	0.000306928
ENST00000476057.1	low_high	BM36	ENSG00000066923.17	STAG3	0.264347	0.00242948	-0.0513154	1.2917e-05
ENST00000476057.1	low_high	BM44	ENSG00000066923.17	STAG3	0.303807	0.00251935	-0.0724275	8.46989e-05
ENST00000476059.2	low_high	BM36	ENSG00000106123.11	EPHB6	-0.417593	0.00435911	-0.00882912	NA
ENST00000476059.2	low_high	BM44	ENSG00000106123.11	EPHB6	-0.289663	0.0178697	-0.0649081	8.33685e-05
ENST00000476062.5	low_high	BM44	ENSG00000091704.9	CPA1	0.795707	0.00925426	-0.0402691	NA
ENST00000476064.5	low_high	BM36	ENSG00000114388.12	NPRL2	-0.400774	3.68957e-05	0.00709198	NA
ENST00000476069.1	low_high	BM44	ENSG00000239503.1	MARK2P8	0.444143	0.00248759	0	NA
ENST00000476076.1	low_high	BM10	ENSG00000146233.7	CYP39A1	0.478821	0.00261803	-0.00810083	NA
ENST00000476076.1	low_high	BM22	ENSG00000146233.7	CYP39A1	0.585319	0.000464512	0.0303019	NA
ENST00000476076.1	low_high	BM36	ENSG00000146233.7	CYP39A1	0.807428	8.65519e-07	-0.0376285	NA
ENST00000476076.1	low_high	BM44	ENSG00000146233.7	CYP39A1	0.564587	0.00076052	0.0194973	NA
ENST00000476079.5	low_high	BM22	ENSG00000162373.12	BEND5	-0.405838	0.00225405	-0.00389736	NA
ENST00000476079.5	low_high	BM36	ENSG00000162373.12	BEND5	-0.596237	6.8455e-07	0.116951	0.0220445
ENST00000476081.1	low_high	BM10	ENSG00000242085.1	RPS20P33	0.641484	0.000108239	0	NA
ENST00000476081.1	low_high	BM22	ENSG00000242085.1	RPS20P33	0.777449	4.45916e-05	0	NA
ENST00000476081.1	low_high	BM36	ENSG00000242085.1	RPS20P33	0.643823	9.14411e-06	0	NA
ENST00000476081.1	low_high	BM44	ENSG00000242085.1	RPS20P33	0.602892	0.000727112	0	NA
ENST00000476082.2	low_high	BM36	ENSG00000113924.11	HGD	-0.576794	0.00846636	-0.0229266	NA
ENST00000476087.5	low_high	BM10	ENSG00000135002.11	RFK	-0.411021	0.00210978	0.015637	NA
ENST00000476087.5	low_high	BM22	ENSG00000135002.11	RFK	-0.511853	0.00128111	-0.0204226	NA
ENST00000476087.5	low_high	BM44	ENSG00000135002.11	RFK	-0.381737	0.00299611	-0.0339204	NA
ENST00000476091.1	low_high	BM22	ENSG00000136830.11	FAM129B	0.605003	7.10272e-05	-0.00723694	NA
ENST00000476091.1	low_high	BM36	ENSG00000136830.11	FAM129B	0.811963	1.06854e-05	0.00412719	NA
ENST00000476091.1	low_high	BM44	ENSG00000136830.11	FAM129B	0.490152	0.000388728	0.00638408	NA
ENST00000476095.5	low_high	BM10	ENSG00000160796.16	NBEAL2	0.487126	0.00139329	-0.00529161	NA
ENST00000476095.5	low_high	BM22	ENSG00000160796.16	NBEAL2	0.553205	0.000191585	-0.0135825	NA
ENST00000476095.5	low_high	BM36	ENSG00000160796.16	NBEAL2	0.507256	0.00326975	-0.0164672	NA
ENST00000476095.5	low_high	BM44	ENSG00000160796.16	NBEAL2	0.583607	5.61765e-05	0.0120355	NA
ENST00000476096.1	low_high	BM22	ENSG00000162373.12	BEND5	-0.405838	0.00225405	0.0449242	NA
ENST00000476096.1	low_high	BM36	ENSG00000162373.12	BEND5	-0.596237	6.8455e-07	0.00266143	NA
ENST00000476100.1	low_high	BM22	ENSG00000187134.13	AKR1C1	0.403577	0.00217368	-0.0214688	NA
ENST00000476100.1	low_high	BM36	ENSG00000187134.13	AKR1C1	0.395911	0.000496258	-0.0130405	NA
ENST00000476102.1	low_high	BM36	ENSG00000085552.16	IGSF9	0.575747	0.00024082	0.0135777	NA
ENST00000476105.1	low_high	BM22	ENSG00000164076.16	CAMKV	-0.42241	0.00140694	-0.000356806	NA
ENST00000476105.1	low_high	BM36	ENSG00000164076.16	CAMKV	-0.588938	5.08435e-05	0.00288245	NA
ENST00000476105.1	low_high	BM44	ENSG00000164076.16	CAMKV	-0.379286	0.00186479	-0.000658298	NA
ENST00000476106.5	low_high	BM44	ENSG00000142168.14	SOD1	-0.46894	0.000597334	0.01953	NA
ENST00000476107.5	low_high	BM22	ENSG00000224841.9	RGL2	0.403844	8.55655e-06	-0.0446739	NA
ENST00000476107.5	low_high	BM36	ENSG00000224841.9	RGL2	0.414922	0.00127291	0.00426376	NA
ENST00000476107.5	low_high	BM44	ENSG00000224841.9	RGL2	0.423936	5.30433e-06	-0.00418047	NA
ENST00000476115.2	low_high	BM22	ENSG00000122733.12	PHF24	-0.4476	0.000740376	-0.0186243	0.0001245
ENST00000476115.2	low_high	BM36	ENSG00000122733.12	PHF24	-0.707837	9.69661e-07	-0.00715011	NA
ENST00000476115.2	low_high	BM44	ENSG00000122733.12	PHF24	-0.523253	6.92853e-05	-0.0140023	0.085382
ENST00000476119.1	low_high	BM36	ENSG00000241296.8	HLA-DMB	1.40279	0.00978913	-0.0801114	NA
ENST00000476131.1	low_high	BM10	ENSG00000081803.15	CADPS2	-0.439983	0.000448936	0.00168169	NA
ENST00000476131.1	low_high	BM22	ENSG00000081803.15	CADPS2	-0.519856	0.00111833	0.00118528	NA
ENST00000476131.1	low_high	BM36	ENSG00000081803.15	CADPS2	-0.505867	0.000581232	-0.000660482	0.708858
ENST00000476131.1	low_high	BM44	ENSG00000081803.15	CADPS2	-0.421011	0.00298132	0.00426026	NA
ENST00000476133.5	low_high	BM36	ENSG00000189171.14	S100A13	-0.394502	0.00158914	-0.0158615	NA
ENST00000476134.1	low_high	BM22	ENSG00000107643.16	MAPK8	-0.399565	0.000207148	0.0248263	NA
ENST00000476153.6	low_high	BM10	ENSG00000117266.15	CDK18	0.520583	0.000339041	-0.0187373	NA
ENST00000476153.6	low_high	BM22	ENSG00000117266.15	CDK18	0.652188	3.7628e-05	-0.00875056	NA
ENST00000476153.6	low_high	BM36	ENSG00000117266.15	CDK18	0.569935	0.000346742	-0.00305287	NA
ENST00000476153.6	low_high	BM44	ENSG00000117266.15	CDK18	0.427702	0.000420619	0.0345839	0.14628
ENST00000476159.1	low_high	BM36	ENSG00000132424.15	PNISR	0.214862	0.00459196	0.0513541	0.000395808
ENST00000476160.1	low_high	BM36	ENSG00000123560.13	PLP1	0.597924	0.000135573	0.000258044	NA
ENST00000476170.2	low_high	BM36	ENSG00000175309.14	PHYKPL	0.381948	8.34902e-05	0.020699	NA
ENST00000476170.2	low_high	BM44	ENSG00000175309.14	PHYKPL	0.400234	7.33345e-05	0.00532664	NA
ENST00000476174.2	low_high	BM22	ENSG00000163512.13	AZI2	-0.38798	9.67221e-05	-0.0249737	NA
ENST00000476182.3	low_high	BM36	ENSG00000136854.20	STXBP1	-0.473262	0.000456413	0.00851354	1
ENST00000476182.3	low_high	BM44	ENSG00000136854.20	STXBP1	-0.533694	0.000125705	0.009062	NA
ENST00000476183.2	low_high	BM36	ENSG00000203896.9	LIME1	0.440938	0.00411805	0.00768616	NA
ENST00000476183.2	low_high	BM44	ENSG00000203896.9	LIME1	0.402207	0.00119471	0.0254576	NA
ENST00000476184.5	low_high	BM22	ENSG00000197355.10	UAP1L1	0.492292	3.39702e-07	-0.000596806	NA
ENST00000476184.5	low_high	BM36	ENSG00000197355.10	UAP1L1	0.412127	0.00166651	-0.00192681	NA
ENST00000476189.1	low_high	BM36	ENSG00000092820.17	EZR	0.479133	8.09226e-06	-0.0152842	0.679317
ENST00000476192.5	low_high	BM10	ENSG00000225890.10	HLA-DQA1	1.08606	0.00893705	0.0922681	NA
ENST00000476192.5	low_high	BM44	ENSG00000225890.10	HLA-DQA1	0.828523	0.00283003	-0.0471474	NA
ENST00000476198.2	low_high	BM44	ENSG00000069493.14	CLEC2D	0.480724	7.08221e-05	-0.000641121	NA
ENST00000476202.5	low_high	BM36	ENSG00000114698.14	PLSCR4	0.641381	2.82996e-08	-0.00191129	NA
ENST00000476205.1	low_high	BM22	ENSG00000165124.17	SVEP1	-0.412828	0.00140763	0.00012	NA
ENST00000476205.1	low_high	BM36	ENSG00000165124.17	SVEP1	-0.475073	3.12321e-05	0.0107277	NA
ENST00000476206.1	low_high	BM36	ENSG00000162407.8	PLPP3	0.4387	3.99139e-05	-0.000543039	NA
ENST00000476207.1	low_high	BM22	ENSG00000107560.11	RAB11FIP2	-0.384483	0.000364121	-0.0191222	0.739747
ENST00000476211.5	low_high	BM22	ENSG00000107331.16	ABCA2	0.398244	0.00073829	0.00453917	NA
ENST00000476211.5	low_high	BM36	ENSG00000107331.16	ABCA2	0.443059	0.00625987	0.00447151	NA
ENST00000476213.1	low_high	BM44	ENSG00000243955.5	GSTA1	-1.25585	0.00695868	-0.0635364	NA
ENST00000476218.1	low_high	BM44	ENSG00000005486.16	RHBDD2	-0.404584	0.000365924	0.00509443	NA
ENST00000476231.1	mid_high	BM36	ENSG00000117614.9	SYF2	0.410227	0.00417906	-0.0163017	NA
ENST00000476238.6	low_high	BM22	ENSG00000026297.15	RNASET2	0.0831966	0.509525	0.0623415	0.00544116
ENST00000476239.5	low_high	BM10	ENSG00000148337.20	CIZ1	0.429013	0.000114824	0.00255594	NA
ENST00000476245.5	low_high	BM36	ENSG00000144908.13	ALDH1L1	0.385266	0.00557535	0.00416392	NA
ENST00000476246.5	low_high	BM36	ENSG00000161249.20	DMKN	-0.405308	4.39967e-05	0.000460103	NA
ENST00000476246.5	mid_high	BM36	ENSG00000161249.20	DMKN	-0.395419	0.00901108	0.000505925	NA
ENST00000476253.1	low_high	BM44	ENSG00000168936.10	TMEM129	0.164011	0.0418841	0.0512648	0.00716551
ENST00000476257.5	low_high	BM36	ENSG00000114204.14	SERPINI2	0.889183	9.21679e-06	0.00416373	NA
ENST00000476257.5	low_high	BM44	ENSG00000114204.14	SERPINI2	0.596143	0.000542012	-0.0374929	NA
ENST00000476259.1	low_high	BM22	ENSG00000079337.15	RAPGEF3	0.496669	0.000109225	-0.000913472	NA
ENST00000476259.1	low_high	BM36	ENSG00000079337.15	RAPGEF3	0.589695	7.31259e-05	-0.00364927	NA
ENST00000476259.1	low_high	BM44	ENSG00000079337.15	RAPGEF3	0.460017	0.000147697	-0.00723916	NA
ENST00000476263.1	low_high	BM22	ENSG00000112186.11	CAP2	-0.439504	0.009099	0.0195868	1
ENST00000476263.1	low_high	BM36	ENSG00000112186.11	CAP2	-0.629702	0.000104684	0.0120208	NA
ENST00000476263.1	low_high	BM44	ENSG00000112186.11	CAP2	-0.718564	3.44371e-05	0.0220192	0.0902164
ENST00000476267.1	low_high	BM36	ENSG00000162910.18	MRPL55	-0.521308	0.000472584	0.0053809	NA
ENST00000476267.1	low_high	BM44	ENSG00000162910.18	MRPL55	-0.405927	0.000179887	-0.00296252	NA
ENST00000476274.7	low_high	BM36	ENSG00000257524.6	AL157935.2	-0.0775069	0.636194	-0.178606	0
ENST00000476283.1	low_high	BM44	ENSG00000157017.15	GHRL	0.494223	0.00086893	0.0559098	NA
ENST00000476309.5	low_high	BM22	ENSG00000177674.15	AGTRAP	0.433161	0.000536484	-0.00247861	NA
ENST00000476309.5	low_high	BM36	ENSG00000177674.15	AGTRAP	0.526296	0.000215539	0.0136319	NA
ENST00000476315.1	low_high	BM36	ENSG00000133424.20	LARGE1	-0.379502	1.31429e-05	-0.000206067	NA
ENST00000476317.2	low_high	BM10	ENSG00000105738.10	SIPA1L3	0.466269	6.58779e-05	0.00163164	NA
ENST00000476324.1	low_high	BM22	ENSG00000196329.11	GIMAP5	0.632446	0.000409932	0.00137736	NA
ENST00000476324.1	low_high	BM36	ENSG00000196329.11	GIMAP5	0.647248	5.70523e-05	0.0351687	NA
ENST00000476327.1	low_high	BM22	ENSG00000172995.16	ARPP21	-0.445658	0.000178472	-0.00347264	NA
ENST00000476327.1	low_high	BM36	ENSG00000172995.16	ARPP21	-0.53595	5.3552e-06	-0.00346314	NA
ENST00000476330.1	low_high	BM22	ENSG00000008277.14	ADAM22	-0.493465	0.00029391	0.00668528	1
ENST00000476330.1	low_high	BM36	ENSG00000008277.14	ADAM22	-0.498055	2.80011e-05	-0.00143012	NA
ENST00000476333.1	low_high	BM36	ENSG00000231925.11	TAPBP	0.849002	0.00208738	-0.0162574	NA
ENST00000476335.1	low_high	BM22	ENSG00000128886.11	ELL3	0.408114	0.00574833	0.0146862	NA
ENST00000476335.1	low_high	BM44	ENSG00000128886.11	ELL3	0.466917	0.000187827	0.0288932	NA
ENST00000476343.1	low_high	BM22	ENSG00000134108.12	ARL8B	-0.396766	0.00174408	0.0255457	1
ENST00000476355.5	low_high	BM44	ENSG00000006468.13	ETV1	-0.420653	6.17137e-07	0.0105633	NA
ENST00000476362.5	low_high	BM22	ENSG00000169282.17	KCNAB1	-0.447165	1.30514e-05	-0.00341736	NA
ENST00000476362.5	low_high	BM36	ENSG00000169282.17	KCNAB1	-0.381888	2.64285e-05	-0.000493608	NA
ENST00000476362.5	low_high	BM44	ENSG00000169282.17	KCNAB1	-0.391114	0.000174662	0.00773555	NA
ENST00000476372.1	low_high	BM10	ENSG00000142102.15	PGGHG	0.445527	0.00750018	-0.0210177	NA
ENST00000476372.1	low_high	BM22	ENSG00000142102.15	PGGHG	0.702928	4.67343e-05	0.00243194	NA
ENST00000476372.1	low_high	BM36	ENSG00000142102.15	PGGHG	0.899844	6.92645e-06	0.00152616	NA
ENST00000476372.1	low_high	BM44	ENSG00000142102.15	PGGHG	0.706639	2.37158e-05	0.0127054	NA
ENST00000476375.5	low_high	BM10	ENSG00000133612.18	AGAP3	0.403109	0.000583807	0.00431312	NA
ENST00000476376.5	low_high	BM22	ENSG00000174776.11	WDR49	0.497372	0.000992179	0.00480319	NA
ENST00000476376.5	low_high	BM36	ENSG00000174776.11	WDR49	0.929228	8.7848e-09	-0.00413903	NA
ENST00000476383.1	low_high	BM22	ENSG00000115507.9	OTX1	0.49326	0.0039646	0.0246439	NA
ENST00000476391.5	low_high	BM36	ENSG00000116478.11	HDAC1	0.48745	3.01376e-10	-0.0141952	0.488215
ENST00000476403.5	low_high	BM36	ENSG00000151276.23	MAGI1	-0.403037	1.59398e-08	-0.00251501	NA
ENST00000476404.5	low_high	BM36	ENSG00000009950.15	MLXIPL	-0.0563182	0.736861	0.0873785	0
ENST00000476408.1	low_high	BM36	ENSG00000143119.13	CD53	0.456967	0.000677123	-0.00296476	NA
ENST00000476411.1	low_high	BM10	ENSG00000237095.9	MDC1	0.449694	0.00346952	-0.00193098	NA
ENST00000476416.1	low_high	BM22	ENSG00000228628.8	ATF6B	0.707423	0.00207193	-0.0996236	NA
ENST00000476417.5	low_high	BM22	ENSG00000123243.14	ITIH5	0.582626	0.00038633	-0.0409347	NA
ENST00000476417.5	low_high	BM36	ENSG00000123243.14	ITIH5	0.624486	3.12327e-05	-0.0549614	NA
ENST00000476417.5	low_high	BM44	ENSG00000123243.14	ITIH5	0.47581	0.00141626	0.00256216	NA
ENST00000476422.5	low_high	BM10	ENSG00000144366.15	GULP1	-0.392434	0.000240835	-0.0143681	NA
ENST00000476422.5	low_high	BM22	ENSG00000144366.15	GULP1	-0.442956	0.000886439	-0.0377936	NA
ENST00000476422.5	low_high	BM36	ENSG00000144366.15	GULP1	-0.476158	1.18223e-05	0.0271525	NA
ENST00000476423.5	low_high	BM10	ENSG00000055070.16	SZRD1	0.498132	0.000583345	0.000181769	NA
ENST00000476423.5	low_high	BM22	ENSG00000055070.16	SZRD1	0.543991	0.000408999	-0.0116261	NA
ENST00000476423.5	low_high	BM36	ENSG00000055070.16	SZRD1	0.599819	9.11858e-06	-0.026044	NA
ENST00000476428.1	low_high	BM22	ENSG00000101460.12	MAP1LC3A	-0.417047	0.000151454	0.0336619	0.276019
ENST00000476428.1	low_high	BM36	ENSG00000101460.12	MAP1LC3A	-0.47651	0.00129892	-0.000971831	NA
ENST00000476428.1	low_high	BM44	ENSG00000101460.12	MAP1LC3A	-0.462519	6.54667e-05	-0.0322087	0.340033
ENST00000476429.5	low_high	BM36	ENSG00000135926.14	TMBIM1	0.497986	3.09478e-06	-0.00168992	1
ENST00000476434.1	low_high	BM36	ENSG00000161203.13	AP2M1	-0.595849	2.07698e-07	-0.0172878	0.0295305
ENST00000476434.1	low_high	BM44	ENSG00000161203.13	AP2M1	-0.457086	9.76856e-05	0.00130015	0.639839
ENST00000476435.1	low_high	BM36	ENSG00000086288.11	NME8	0.907528	0.000742283	-0.0145188	NA
ENST00000476435.1	low_high	BM44	ENSG00000086288.11	NME8	0.823903	0.00279377	0.00693102	NA
ENST00000476436.1	low_high	BM10	ENSG00000112304.10	ACOT13	-0.192596	0.00912801	-0.0545729	0
ENST00000476436.1	low_high	BM22	ENSG00000112304.10	ACOT13	-0.228228	0.013335	-0.0802937	0
ENST00000476436.1	low_high	BM44	ENSG00000112304.10	ACOT13	-0.255259	0.0049075	-0.108297	0
ENST00000476441.6	low_high	BM10	ENSG00000163631.16	ALB	-0.510668	0.00573822	0.00173095	NA
ENST00000476445.5	low_high	BM22	ENSG00000237825.9	RGL2	0.403844	8.55655e-06	-0.00047375	NA
ENST00000476445.5	low_high	BM36	ENSG00000237825.9	RGL2	0.414922	0.00127291	0.00779962	NA
ENST00000476445.5	low_high	BM44	ENSG00000237825.9	RGL2	0.423936	5.30433e-06	-0.0132134	NA
ENST00000476465.5	low_high	BM22	ENSG00000172780.16	RAB43	0.399037	0.00306889	-0.00780944	NA
ENST00000476465.5	low_high	BM36	ENSG00000172780.16	RAB43	0.635604	0.000159065	-0.0988543	NA
ENST00000476465.5	low_high	BM44	ENSG00000172780.16	RAB43	0.470497	0.00126487	0.0685758	NA
ENST00000476467.1	low_high	BM36	ENSG00000159377.10	PSMB4	-0.40973	5.76237e-05	-0.00193256	NA
ENST00000476477.6	low_high	BM36	ENSG00000121310.16	ECHDC2	0.383771	0.000167768	-0.00171081	NA
ENST00000476477.6	low_high	BM44	ENSG00000121310.16	ECHDC2	0.410693	0.000776212	-1.13288e-06	NA
ENST00000476478.1	low_high	BM44	ENSG00000100376.11	FAM118A	0.502595	0.000536973	-0.00104565	NA
ENST00000476487.5	low_high	BM36	ENSG00000175309.14	PHYKPL	0.381948	8.34902e-05	-0.00235997	NA
ENST00000476487.5	low_high	BM44	ENSG00000175309.14	PHYKPL	0.400234	7.33345e-05	-0.0055372	NA
ENST00000476490.1	low_high	BM22	ENSG00000184716.13	SERINC4	1.30791	0.00548484	-0.0381913	NA
ENST00000476490.1	low_high	BM36	ENSG00000184716.13	SERINC4	1.45011	0.00503342	0.0710016	NA
ENST00000476492.1	low_high	BM10	ENSG00000162511.7	LAPTM5	0.392258	0.00880598	-0.000604485	NA
ENST00000476492.1	low_high	BM22	ENSG00000162511.7	LAPTM5	0.493939	0.00935864	-0.00450972	NA
ENST00000476492.1	low_high	BM36	ENSG00000162511.7	LAPTM5	0.738714	7.51288e-08	0.00177939	NA
ENST00000476500.5	low_high	BM44	ENSG00000130561.16	SAG	0.387386	0.00243757	0.0086353	NA
ENST00000476508.5	low_high	BM36	ENSG00000142856.16	ITGB3BP	0.715075	0.00105397	-0.00577245	NA
ENST00000476512.5	low_high	BM22	ENSG00000177674.15	AGTRAP	0.433161	0.000536484	0.00138944	NA
ENST00000476512.5	low_high	BM36	ENSG00000177674.15	AGTRAP	0.526296	0.000215539	-0.0036773	NA
ENST00000476513.1	low_high	BM22	ENSG00000128394.16	APOBEC3F	0.457859	0.00260044	-0.0476364	NA
ENST00000476513.1	low_high	BM36	ENSG00000128394.16	APOBEC3F	0.472099	0.00125411	0.0456364	NA
ENST00000476521.5	low_high	BM36	ENSG00000137959.15	IFI44L	0.663426	0.00102566	0.00341693	NA
ENST00000476521.5	low_high	BM44	ENSG00000137959.15	IFI44L	0.58492	0.00158429	0.00299957	NA
ENST00000476523.5	low_high	BM36	ENSG00000106829.18	TLE4	0.394596	1.47894e-06	0.00028234	NA
ENST00000476525.2	low_high	BM36	ENSG00000164619.9	BMPER	-0.529483	5.62937e-11	-0.00587031	NA
ENST00000476526.1	low_high	BM10	ENSG00000234651.10	BAG6	0.469711	0.00686135	0.0014186	NA
ENST00000476526.1	low_high	BM22	ENSG00000234651.10	BAG6	0.522247	0.00625729	0.00199417	NA
ENST00000476531.1	low_high	BM36	ENSG00000102144.14	PGK1	-0.477968	2.90107e-05	0.0859389	0.0106401
ENST00000476531.1	low_high	BM44	ENSG00000102144.14	PGK1	-0.413927	0.00196555	0.0144197	NA
ENST00000476532.1	low_high	BM22	ENSG00000122122.9	SASH3	0.494031	0.00854271	-0.0468118	NA
ENST00000476532.1	low_high	BM36	ENSG00000122122.9	SASH3	0.553749	0.000385086	-0.0610881	NA
ENST00000476540.1	low_high	BM44	ENSG00000203879.11	GDI1	-0.493381	6.93599e-05	0.00708769	NA
ENST00000476541.1	low_high	BM10	ENSG00000148337.20	CIZ1	0.429013	0.000114824	-0.010685	NA
ENST00000476549.6	low_high	BM36	ENSG00000026950.16	BTN3A1	0.50851	2.44165e-08	-0.0103814	NA
ENST00000476555.5	low_high	BM36	ENSG00000112312.9	GMNN	0.383577	0.00307356	-0.00233491	NA
ENST00000476565.1	low_high	BM22	ENSG00000183856.10	IQGAP3	-0.501186	0.00456515	0.0116638	NA
ENST00000476565.1	low_high	BM36	ENSG00000183856.10	IQGAP3	-0.492958	0.00417825	0.0337423	NA
ENST00000476565.1	low_high	BM44	ENSG00000183856.10	IQGAP3	-0.61539	0.000324227	0.00547973	NA
ENST00000476567.1	low_high	BM22	ENSG00000267206.5	LCN6	1.01451	0.000209401	0.00765474	NA
ENST00000476567.1	low_high	BM36	ENSG00000267206.5	LCN6	1.31546	7.64323e-06	0.0791968	NA
ENST00000476567.1	low_high	BM44	ENSG00000267206.5	LCN6	1.1303	4.33031e-05	-0.075464	NA
ENST00000476568.1	low_high	BM36	ENSG00000162753.12	SLC9C2	0.656272	0.000670524	-0.0130779	NA
ENST00000476568.1	low_high	BM44	ENSG00000162753.12	SLC9C2	0.568918	0.00179974	0.0518366	NA
ENST00000476582.5	low_high	BM36	ENSG00000234508.7	GPSM3	0.993528	3.60066e-06	-0.048782	NA
ENST00000476587.1	low_high	BM10	ENSG00000136521.12	NDUFB5	-0.445841	0.000178685	-0.0129467	1
ENST00000476587.1	low_high	BM22	ENSG00000136521.12	NDUFB5	-0.427609	0.00296488	-0.0645763	0.00450734
ENST00000476587.1	low_high	BM36	ENSG00000136521.12	NDUFB5	-0.216399	0.0932307	0.0863001	7.12393e-05
ENST00000476589.1	low_high	BM10	ENSG00000196338.12	NLGN3	0.38256	0.00179764	-0.0793329	0.00472653
ENST00000476589.1	low_high	BM22	ENSG00000196338.12	NLGN3	0.263676	0.0486507	-0.0951332	0.000131355
ENST00000476589.1	mid_high	BM22	ENSG00000196338.12	NLGN3	0.263906	0.215629	-0.0909229	0.00200145
ENST00000476590.1	low_high	BM36	ENSG00000196352.15	CD55	0.393291	2.35437e-05	0.0105787	NA
ENST00000476593.1	low_high	BM44	ENSG00000090402.7	SI	-2.42965	0.000130792	-0.0599165	NA
ENST00000476595.1	low_high	BM36	ENSG00000102104.8	RS1	-0.634948	0.00026415	0.00832602	NA
ENST00000476595.1	low_high	BM44	ENSG00000102104.8	RS1	-0.597226	0.0018043	-0.00799155	NA
ENST00000476598.1	low_high	BM44	ENSG00000184831.13	APOO	-0.450623	0.000502781	0.0147798	NA
ENST00000476609.1	low_high	BM10	ENSG00000071054.16	MAP4K4	0.545562	0.000166668	-0.00682542	NA
ENST00000476609.1	low_high	BM22	ENSG00000071054.16	MAP4K4	0.606449	0.000554883	-0.00467611	1
ENST00000476609.1	low_high	BM36	ENSG00000071054.16	MAP4K4	0.773342	2.15341e-08	-0.00955238	NA
ENST00000476613.1	low_high	BM22	ENSG00000125347.13	IRF1	0.442741	0.00841118	-0.0354972	NA
ENST00000476613.1	low_high	BM36	ENSG00000125347.13	IRF1	0.609703	2.28247e-05	-0.0167431	NA
ENST00000476613.1	low_high	BM44	ENSG00000125347.13	IRF1	0.455532	0.00676697	0.0196829	NA
ENST00000476616.1	low_high	BM22	ENSG00000237441.9	RGL2	0.437081	5.05153e-06	0.0143071	NA
ENST00000476616.1	low_high	BM36	ENSG00000237441.9	RGL2	0.46238	0.000384715	-0.00908708	NA
ENST00000476616.1	low_high	BM44	ENSG00000237441.9	RGL2	0.437774	2.06207e-05	0.024273	NA
ENST00000476618.5	low_high	BM36	ENSG00000091436.16	MAP3K20	0.731699	1.44077e-14	-0.0723478	0
ENST00000476618.5	mid_high	BM36	ENSG00000091436.16	MAP3K20	0.398707	0.00613125	-0.061132	0
ENST00000476627.5	low_high	BM22	ENSG00000164897.12	TMUB1	0.413986	0.000156328	0.113029	3.22949e-05
ENST00000476629.1	low_high	BM10	ENSG00000206511.10	GABBR1	0.37895	0.0038469	-0.0237372	NA
ENST00000476633.1	mid_high	BM36	ENSG00000171811.13	CFAP46	-0.479038	0.00618002	0.00604925	NA
ENST00000476635.5	low_high	BM22	ENSG00000163558.12	PRKCI	-0.407844	0.000496978	0.0480599	NA
ENST00000476637.5	low_high	BM36	ENSG00000059377.16	TBXAS1	0.519732	3.20632e-08	-0.00456685	NA
ENST00000476637.5	low_high	BM44	ENSG00000059377.16	TBXAS1	0.411389	0.000107084	-0.00935612	NA
ENST00000476646.5	low_high	BM10	ENSG00000162599.15	NFIA	0.415336	0.000692164	0.00322504	NA
ENST00000476646.5	low_high	BM36	ENSG00000162599.15	NFIA	0.778134	5.10094e-11	-0.00403231	0.533041
ENST00000476649.1	low_high	BM36	ENSG00000006747.14	SCIN	0.663948	6.60228e-06	0.00805674	NA
ENST00000476656.1	low_high	BM10	ENSG00000082293.12	COL19A1	-0.118906	0.144336	0.0577719	0
ENST00000476656.1	low_high	BM22	ENSG00000082293.12	COL19A1	-0.279467	0.00404331	0.103045	0
ENST00000476656.1	low_high	BM36	ENSG00000082293.12	COL19A1	-0.322509	0.000180896	0.108282	0
ENST00000476656.1	low_high	BM44	ENSG00000082293.12	COL19A1	0.0639188	0.428851	0.0562687	0
ENST00000476675.5	low_high	BM36	ENSG00000171132.13	PRKCE	-0.451759	6.16971e-10	0.0035393	1
ENST00000476679.5	low_high	BM44	ENSG00000102125.15	TAZ	0.456508	7.99762e-06	0.000908757	NA
ENST00000476683.1	low_high	BM36	ENSG00000183873.15	SCN5A	-0.421685	0.00983032	0.031921	NA
ENST00000476691.1	low_high	BM36	ENSG00000164885.12	CDK5	-0.639604	1.47229e-05	0.00920756	NA
ENST00000476691.1	low_high	BM44	ENSG00000164885.12	CDK5	-0.402558	0.00290526	0.0147434	NA
ENST00000476696.5	low_high	BM36	ENSG00000213085.9	CFAP45	1.14225	5.03818e-05	-0.0232329	NA
ENST00000476698.1	low_high	BM22	ENSG00000172482.4	AGXT	0.394535	0.00940968	0.013856	NA
ENST00000476698.1	low_high	BM44	ENSG00000172482.4	AGXT	0.464368	0.00516051	0.00239859	NA
ENST00000476703.1	low_high	BM36	ENSG00000151276.23	MAGI1	-0.403037	1.59398e-08	0.00217096	NA
ENST00000476708.1	low_high	BM36	ENSG00000165025.14	SYK	0.622019	6.94531e-08	0.00715271	NA
ENST00000476711.5	low_high	BM44	ENSG00000137948.18	BRDT	0.584192	0.00199632	0.00443857	NA
ENST00000476717.1	low_high	BM36	ENSG00000135766.8	EGLN1	0.492057	2.88642e-07	0.023928	NA
ENST00000476717.1	mid_high	BM36	ENSG00000135766.8	EGLN1	0.480885	0.00173734	0.0232041	NA
ENST00000476720.6	low_high	BM44	ENSG00000006468.13	ETV1	-0.420653	6.17137e-07	0.00156102	NA
ENST00000476727.6	low_high	BM10	ENSG00000148337.20	CIZ1	0.429013	0.000114824	0.000147674	NA
ENST00000476742.1	low_high	BM44	ENSG00000113971.19	NPHP3	0.450667	2.80534e-06	0.00609847	NA
ENST00000476746.5	low_high	BM36	ENSG00000144381.16	HSPD1	0.506271	4.6885e-06	-0.0130659	1
ENST00000476746.5	mid_high	BM36	ENSG00000144381.16	HSPD1	0.523152	0.0022437	-0.00847746	NA
ENST00000476749.1	low_high	BM44	ENSG00000184905.8	TCEAL2	-0.643955	5.00088e-05	0.0144442	NA
ENST00000476751.5	low_high	BM22	ENSG00000184925.11	LCN12	0.419974	0.00404921	0.00426181	NA
ENST00000476751.5	low_high	BM36	ENSG00000184925.11	LCN12	0.446933	0.000659791	-0.00146151	NA
ENST00000476751.5	low_high	BM44	ENSG00000184925.11	LCN12	0.389156	0.00656076	-0.00373233	NA
ENST00000476753.1	low_high	BM22	ENSG00000113966.9	ARL6	-0.51599	0.000363246	0.0317379	NA
ENST00000476753.1	low_high	BM36	ENSG00000113966.9	ARL6	-0.483283	3.27486e-05	0.0305561	NA
ENST00000476753.1	low_high	BM44	ENSG00000113966.9	ARL6	-0.391154	0.00220559	0.0391064	NA
ENST00000476754.1	low_high	BM44	ENSG00000100376.11	FAM118A	0.502595	0.000536973	0.00110404	NA
ENST00000476758.1	low_high	BM36	ENSG00000107897.18	ACBD5	0.378742	2.13691e-05	-0.018706	NA
ENST00000476758.1	mid_high	BM36	ENSG00000107897.18	ACBD5	0.383112	0.00507569	-0.0140349	NA
ENST00000476763.1	low_high	BM44	ENSG00000154781.15	CCDC174	0.084729	0.173656	0.0620983	0
ENST00000476764.2	low_high	BM36	ENSG00000161267.11	BDH1	-0.498349	1.94915e-08	0.00461273	NA
ENST00000476769.6	low_high	BM36	ENSG00000010810.17	FYN	0.440233	8.72344e-12	-0.0149896	NA
ENST00000476774.1	low_high	BM22	ENSG00000106443.16	PHF14	-0.4389	0.00011703	-0.00355917	NA
ENST00000476782.5	mid_high	BM22	ENSG00000128594.7	LRRC4	-0.133774	0.388708	-0.0656349	0.00305208
ENST00000476790.1	low_high	BM10	ENSG00000205560.12	CPT1B	0.495503	0.000240276	0.025936	NA
ENST00000476790.1	low_high	BM22	ENSG00000205560.12	CPT1B	0.576395	3.30835e-05	0.0153993	NA
ENST00000476790.1	low_high	BM36	ENSG00000205560.12	CPT1B	0.429173	0.00251602	0.018095	NA
ENST00000476790.1	low_high	BM44	ENSG00000205560.12	CPT1B	0.509384	0.00029378	0.00683521	NA
ENST00000476794.1	low_high	BM22	ENSG00000075420.12	FNDC3B	0.408371	0.00120662	-0.00715847	NA
ENST00000476800.1	low_high	BM44	ENSG00000102125.15	TAZ	0.456508	7.99762e-06	0.022225	NA
ENST00000476805.2	low_high	BM36	ENSG00000179833.4	SERTAD2	0.432345	1.97013e-06	-0.0144706	NA
ENST00000476814.1	low_high	BM36	ENSG00000224782.8	PFDN6	-0.395641	4.51304e-05	-0.00214212	NA
ENST00000476814.1	low_high	BM44	ENSG00000224782.8	PFDN6	-0.450174	0.000342376	0.00669737	NA
ENST00000476817.1	low_high	BM22	ENSG00000175029.16	CTBP2	0.47966	0.000154633	0.00188097	NA
ENST00000476817.1	low_high	BM36	ENSG00000175029.16	CTBP2	0.492268	4.75645e-05	-0.000213001	NA
ENST00000476817.1	low_high	BM44	ENSG00000175029.16	CTBP2	0.438744	2.31859e-05	-0.00810208	NA
ENST00000476818.2	low_high	BM22	ENSG00000143199.17	ADCY10	0.558453	0.00150001	0.104062	NA
ENST00000476818.2	low_high	BM44	ENSG00000143199.17	ADCY10	0.538389	0.00469332	0.071706	NA
ENST00000476823.1	low_high	BM36	ENSG00000152128.13	TMEM163	-0.420809	2.52969e-06	0.0272836	NA
ENST00000476823.1	low_high	BM44	ENSG00000152128.13	TMEM163	-0.40548	0.000267652	0.0396847	NA
ENST00000476830.6	low_high	BM22	ENSG00000133106.14	EPSTI1	0.458064	0.00131653	-0.00441264	NA
ENST00000476830.6	low_high	BM36	ENSG00000133106.14	EPSTI1	0.544333	0.000146219	-0.0141574	NA
ENST00000476830.6	low_high	BM44	ENSG00000133106.14	EPSTI1	0.543374	0.000192811	0.00782489	NA
ENST00000476851.1	low_high	BM10	ENSG00000154783.11	FGD5	0.386327	0.00200867	-0.000462126	NA
ENST00000476851.1	low_high	BM22	ENSG00000154783.11	FGD5	0.575148	0.000101281	-0.00357931	NA
ENST00000476851.1	low_high	BM36	ENSG00000154783.11	FGD5	0.626965	7.50634e-05	0.0111764	NA
ENST00000476851.1	low_high	BM44	ENSG00000154783.11	FGD5	0.397095	0.00238748	0.00314345	NA
ENST00000476853.1	low_high	BM36	ENSG00000104327.7	CALB1	-0.489832	6.17909e-07	0.00718237	NA
ENST00000476862.1	low_high	BM22	ENSG00000085563.14	ABCB1	0.62558	0.000508572	0.00439542	NA
ENST00000476862.1	low_high	BM36	ENSG00000085563.14	ABCB1	0.786827	5.10418e-07	-0.00190209	NA
ENST00000476867.6	low_high	BM22	ENSG00000116132.11	PRRX1	0.405179	0.0018383	0.00480333	NA
ENST00000476867.6	low_high	BM36	ENSG00000116132.11	PRRX1	0.632755	2.93115e-06	-0.0144102	NA
ENST00000476870.5	low_high	BM22	ENSG00000087077.13	TRIP6	0.41814	0.00025464	0.00829597	NA
ENST00000476870.5	low_high	BM36	ENSG00000087077.13	TRIP6	0.491036	0.000435551	0.0108954	NA
ENST00000476871.5	low_high	BM10	ENSG00000100065.14	CARD10	0.457285	0.00295269	0.0260719	NA
ENST00000476871.5	low_high	BM22	ENSG00000100065.14	CARD10	0.685256	0.000120386	0.0244006	NA
ENST00000476871.5	low_high	BM36	ENSG00000100065.14	CARD10	0.483728	0.00579473	0.0201047	NA
ENST00000476871.5	low_high	BM44	ENSG00000100065.14	CARD10	0.483154	0.00299423	-0.0395721	NA
ENST00000476874.1	low_high	BM22	ENSG00000284779.1	IGF2	1.14583	0.00290194	-0.00944394	NA
ENST00000476876.5	low_high	BM36	ENSG00000137959.15	IFI44L	0.663426	0.00102566	0.01749	NA
ENST00000476876.5	low_high	BM44	ENSG00000137959.15	IFI44L	0.58492	0.00158429	-0.0411226	NA
ENST00000476877.1	low_high	BM36	ENSG00000101144.12	BMP7	0.677236	4.48643e-06	0.00689418	NA
ENST00000476879.1	low_high	BM22	ENSG00000241534.9	CFB	0.461808	0.00400726	0.0147715	NA
ENST00000476879.1	low_high	BM36	ENSG00000241534.9	CFB	0.489511	0.00041857	-0.017015	NA
ENST00000476881.2	low_high	BM10	ENSG00000077454.15	LRCH4	0.458162	0.00121421	-0.0262235	NA
ENST00000476881.2	low_high	BM22	ENSG00000077454.15	LRCH4	0.446814	0.00131763	0.00183903	1
ENST00000476881.2	low_high	BM36	ENSG00000077454.15	LRCH4	0.432088	0.00780326	-0.0446875	0.124318
ENST00000476881.2	low_high	BM44	ENSG00000077454.15	LRCH4	0.389904	0.000337986	-0.0210108	NA
ENST00000476883.5	low_high	BM22	ENSG00000160741.16	CRTC2	0.406481	0.00165539	0.0117954	NA
ENST00000476890.1	low_high	BM44	ENSG00000244405.7	ETV5	-0.39569	3.17984e-06	0.00182125	NA
ENST00000476891.1	low_high	BM36	ENSG00000239263.1	RBM43P1	0.592752	0.00489275	0	NA
ENST00000476896.5	low_high	BM36	ENSG00000021355.12	SERPINB1	0.509727	8.53982e-07	-0.0242801	NA
ENST00000476905.6	low_high	BM22	ENSG00000117155.16	SSX2IP	-0.507362	0.000270063	0.00131958	NA
ENST00000476905.6	low_high	BM36	ENSG00000117155.16	SSX2IP	-0.392961	0.0010044	-0.00366463	NA
ENST00000476911.1	low_high	BM36	ENSG00000137965.10	IFI44	0.404852	0.003785	0.0157235	NA
ENST00000476911.1	low_high	BM44	ENSG00000137965.10	IFI44	0.532616	2.23745e-05	0.0162717	NA
ENST00000476913.1	low_high	BM44	ENSG00000116918.13	TSNAX	-0.476292	6.99095e-05	0.00857964	NA
ENST00000476917.5	low_high	BM10	ENSG00000065154.11	OAT	-0.466813	0.000385399	0.00173032	NA
ENST00000476917.5	low_high	BM22	ENSG00000065154.11	OAT	-0.393984	0.00564942	0.0163243	NA
ENST00000476917.5	low_high	BM36	ENSG00000065154.11	OAT	-0.297308	0.0203428	0.0657146	6.02335e-05
ENST00000476917.5	low_high	BM44	ENSG00000065154.11	OAT	-0.379627	0.00319012	0.00763197	NA
ENST00000476918.1	low_high	BM22	ENSG00000114315.3	HES1	0.452546	0.00202549	-0.0247851	NA
ENST00000476918.1	low_high	BM36	ENSG00000114315.3	HES1	0.74034	2.19249e-06	-0.0609496	0
ENST00000476918.1	mid_high	BM36	ENSG00000114315.3	HES1	0.0820896	0.818172	-0.0820027	0
ENST00000476930.1	low_high	BM36	ENSG00000054356.13	PTPRN	-0.461617	0.000953686	-0.00181882	NA
ENST00000476932.5	low_high	BM22	ENSG00000072163.19	LIMS2	0.627402	0.00210251	-0.0250511	NA
ENST00000476933.1	low_high	BM36	ENSG00000162600.11	OMA1	0.416059	0.000149559	0.00235777	NA
ENST00000476933.1	mid_high	BM36	ENSG00000162600.11	OMA1	0.446117	0.00761181	-0.00898062	NA
ENST00000476943.1	mid_high	BM36	ENSG00000102547.18	CAB39L	0.458011	0.0021224	-0.00432749	NA
ENST00000476944.2	low_high	BM44	ENSG00000196183.5	RPS2P4	0.893228	0.00676697	0	NA
ENST00000476953.6	low_high	BM36	ENSG00000136147.17	PHF11	0.386829	3.20275e-06	0.00534166	NA
ENST00000476963.1	low_high	BM36	ENSG00000152766.5	ANKRD22	0.448283	0.00764414	0.0299632	NA
ENST00000476963.1	low_high	BM44	ENSG00000152766.5	ANKRD22	0.496828	0.00537512	0.0231583	NA
ENST00000476977.5	low_high	BM44	ENSG00000006704.10	GTF2IRD1	0.182589	0.0108329	0.0514024	0
ENST00000476978.2	low_high	BM10	ENSG00000204219.10	TCEA3	0.507644	6.04692e-06	-0.00461906	NA
ENST00000476978.2	low_high	BM22	ENSG00000204219.10	TCEA3	0.534549	1.4613e-05	-0.0280085	NA
ENST00000476978.2	low_high	BM36	ENSG00000204219.10	TCEA3	0.653643	1.26554e-07	-0.0793437	NA
ENST00000476988.2	low_high	BM10	ENSG00000082781.11	ITGB5	0.404329	0.000611229	0.00652587	NA
ENST00000476988.2	low_high	BM22	ENSG00000082781.11	ITGB5	0.571207	4.84083e-05	-0.0224333	NA
ENST00000476988.2	low_high	BM36	ENSG00000082781.11	ITGB5	0.774629	2.82469e-07	0.036286	NA
ENST00000476988.2	low_high	BM44	ENSG00000082781.11	ITGB5	0.504702	4.06927e-05	0.00276007	NA
ENST00000476991.5	low_high	BM36	ENSG00000135423.12	GLS2	-0.670934	7.83519e-09	0.00979085	NA
ENST00000477004.1	low_high	BM10	ENSG00000177706.8	FAM20C	0.263729	0.0404132	0.0531048	0.000654177
ENST00000477004.1	low_high	BM22	ENSG00000177706.8	FAM20C	0.340355	0.00287078	0.0752582	0.000502882
ENST00000477004.1	low_high	BM36	ENSG00000177706.8	FAM20C	0.510695	0.000771293	0.0417923	NA
ENST00000477004.1	low_mid	BM22	ENSG00000177706.8	FAM20C	0.308628	0.238479	0.0791644	2.12117e-05
ENST00000477014.1	low_high	BM44	ENSG00000196507.10	TCEAL3	-0.522588	0.000337986	0.0337711	NA
ENST00000477015.5	low_high	BM36	ENSG00000161267.11	BDH1	-0.498349	1.94915e-08	0.00150344	NA
ENST00000477021.1	low_high	BM36	ENSG00000198218.10	QRICH1	0.0102985	0.896211	0.10867	0.00183559
ENST00000477022.1	low_high	BM36	ENSG00000106351.12	AGFG2	0.394969	0.00175276	0.00588131	NA
ENST00000477024.5	low_high	BM22	ENSG00000157445.14	CACNA2D3	-0.379142	0.000150452	-0.0123686	NA
ENST00000477024.5	low_high	BM36	ENSG00000157445.14	CACNA2D3	-0.506588	1.51691e-07	0.0206033	NA
ENST00000477058.1	low_high	BM44	ENSG00000124215.16	CDH26	0.518297	8.71896e-05	0.0103726	NA
ENST00000477068.1	low_high	BM22	ENSG00000135899.17	SP110	0.468027	0.000357324	-0.00821542	NA
ENST00000477068.1	low_high	BM36	ENSG00000135899.17	SP110	0.639608	4.69249e-08	-0.0140028	NA
ENST00000477072.1	low_high	BM36	ENSG00000123609.10	NMI	0.758803	7.90584e-10	0.0162565	NA
ENST00000477081.1	low_high	BM36	ENSG00000121068.13	TBX2	0.965588	6.08981e-05	0.0114992	NA
ENST00000477081.1	low_high	BM44	ENSG00000121068.13	TBX2	0.55982	0.00123413	0.0707884	NA
ENST00000477085.1	low_high	BM36	ENSG00000197565.15	COL4A6	0.605108	0.00874669	0.0306552	NA
ENST00000477087.1	mid_high	BM36	ENSG00000111276.10	CDKN1B	0.418656	0.00189391	0.0115499	NA
ENST00000477091.5	low_high	BM22	ENSG00000243927.5	MRPS6	0.437345	0.000750289	0.0083275	NA
ENST00000477091.5	low_high	BM36	ENSG00000243927.5	MRPS6	0.501335	0.0001591	-0.0094393	NA
ENST00000477091.5	mid_high	BM36	ENSG00000243927.5	MRPS6	0.526125	0.00930958	-0.000576105	NA
ENST00000477096.1	low_high	BM44	ENSG00000132485.13	ZRANB2	-0.114335	0.0459954	0.0579329	0.000950484
ENST00000477097.1	low_high	BM22	ENSG00000079156.16	OSBPL6	-0.226024	0.00219866	0.0702472	0.00436889
ENST00000477097.1	low_high	BM36	ENSG00000079156.16	OSBPL6	-0.353256	4.03476e-07	0.0536229	0.00404044
ENST00000477103.1	low_high	BM44	ENSG00000144481.16	TRPM8	0.445045	0.00216111	0.000246142	NA
ENST00000477104.2	low_high	BM22	ENSG00000148180.19	GSN	0.469991	5.29755e-05	0.00103333	NA
ENST00000477104.2	low_high	BM36	ENSG00000148180.19	GSN	0.420829	0.00221103	0.00175842	NA
ENST00000477108.5	low_high	BM36	ENSG00000169813.16	HNRNPF	0.422559	5.52245e-06	-0.0415585	NA
ENST00000477124.1	low_high	BM36	ENSG00000129680.15	MAP7D3	0.517451	3.52336e-07	0.00665647	NA
ENST00000477131.5	low_high	BM36	ENSG00000227746.9	C4A	0.857658	0.00269708	0.00192625	NA
ENST00000477131.5	low_high	BM44	ENSG00000227746.9	C4A	0.810127	0.00352125	0.00187832	NA
ENST00000477132.1	low_high	BM36	ENSG00000115825.9	PRKD3	0.476429	3.41571e-08	0.0338629	NA
ENST00000477135.5	low_high	BM36	ENSG00000242361.7	HLA-DMA	0.699291	0.00693742	0.000741332	NA
ENST00000477140.1	low_high	BM10	ENSG00000185736.15	ADARB2	0.397045	0.00078972	-0.00783434	1
ENST00000477140.1	low_high	BM22	ENSG00000185736.15	ADARB2	0.611172	4.55921e-07	-0.01657	0.629882
ENST00000477140.1	low_high	BM36	ENSG00000185736.15	ADARB2	0.598182	2.63264e-05	-0.017891	NA
ENST00000477164.5	low_high	BM36	ENSG00000206484.10	NRM	0.895547	0.000151738	-0.0364483	NA
ENST00000477167.5	low_high	BM36	ENSG00000117245.12	KIF17	-0.762269	6.97606e-08	-0.0219073	NA
ENST00000477167.5	low_high	BM44	ENSG00000117245.12	KIF17	-0.503075	2.37968e-05	-0.0738942	0.0132493
ENST00000477170.5	low_high	BM22	ENSG00000152292.16	SH2D6	0.382583	0.00055148	-0.0102507	NA
ENST00000477170.5	low_high	BM44	ENSG00000152292.16	SH2D6	0.449058	0.000205422	-0.00275787	NA
ENST00000477177.1	low_high	BM10	ENSG00000136521.12	NDUFB5	-0.445841	0.000178685	0.00368767	NA
ENST00000477177.1	low_high	BM22	ENSG00000136521.12	NDUFB5	-0.427609	0.00296488	-0.000417361	NA
ENST00000477178.1	low_high	BM36	ENSG00000144857.14	BOC	0.479165	8.73634e-05	0.0140687	NA
ENST00000477182.5	low_high	BM36	ENSG00000204392.10	LSM2	0.458156	2.46882e-05	0.00546988	NA
ENST00000477182.5	mid_high	BM36	ENSG00000204392.10	LSM2	0.496813	0.00336605	0.00383779	NA
ENST00000477184.5	low_high	BM36	ENSG00000170667.14	RASA4B	0.470373	0.00528266	0.0186564	NA
ENST00000477185.6	low_high	BM22	ENSG00000064886.13	CHI3L2	0.783985	0.00598118	-0.00278667	NA
ENST00000477185.6	low_high	BM36	ENSG00000064886.13	CHI3L2	0.905639	6.57534e-05	0.0218535	NA
ENST00000477186.5	low_high	BM22	ENSG00000173611.17	SCAI	-0.459974	1.78773e-06	0.000877778	NA
ENST00000477186.5	low_high	BM36	ENSG00000173611.17	SCAI	-0.45623	9.17352e-07	0.00300609	NA
ENST00000477189.1	low_high	BM36	ENSG00000100345.21	MYH9	0.381391	0.00252796	-0.00738166	NA
ENST00000477194.5	low_high	BM36	ENSG00000183386.9	FHL3	0.417806	0.00600133	0.0419394	NA
ENST00000477195.1	low_high	BM10	ENSG00000080845.17	DLGAP4	0.473038	0.00266107	-0.0132061	NA
ENST00000477199.1	low_high	BM36	ENSG00000118257.16	NRP2	0.44345	1.2512e-05	-0.00490504	NA
ENST00000477203.6	low_high	BM22	ENSG00000061273.17	HDAC7	0.452949	0.000192599	0.000590139	NA
ENST00000477203.6	low_high	BM36	ENSG00000061273.17	HDAC7	0.491819	0.000459768	0.00059851	NA
ENST00000477203.6	low_high	BM44	ENSG00000061273.17	HDAC7	0.385486	0.00116026	-7.22596e-06	NA
ENST00000477208.5	low_high	BM22	ENSG00000243215.7	HLA-DMA	0.651198	0.00131541	-0.00446736	NA
ENST00000477208.5	low_high	BM36	ENSG00000243215.7	HLA-DMA	0.511372	0.00683453	0.00446126	NA
ENST00000477213.1	low_high	BM22	ENSG00000043355.11	ZIC2	0.724737	0.00051714	-0.00010875	NA
ENST00000477213.1	low_high	BM36	ENSG00000043355.11	ZIC2	1.15319	1.21181e-07	-0.00131839	NA
ENST00000477213.1	low_high	BM44	ENSG00000043355.11	ZIC2	0.439099	0.00584421	0.0321743	NA
ENST00000477214.5	low_high	BM22	ENSG00000185269.11	NOTUM	0.670556	0.00254964	0.0606241	NA
ENST00000477214.5	low_high	BM36	ENSG00000185269.11	NOTUM	0.602267	0.00862315	0.0625309	NA
ENST00000477222.5	low_high	BM44	ENSG00000115648.13	MLPH	0.460757	0.000912469	0.00269032	NA
ENST00000477224.5	low_high	BM22	ENSG00000164076.16	CAMKV	-0.42241	0.00140694	-0.0122922	NA
ENST00000477224.5	low_high	BM36	ENSG00000164076.16	CAMKV	-0.588938	5.08435e-05	-0.00200054	NA
ENST00000477224.5	low_high	BM44	ENSG00000164076.16	CAMKV	-0.379286	0.00186479	-0.0105387	NA
ENST00000477225.1	low_high	BM22	ENSG00000172037.13	LAMB2	0.586311	4.78369e-05	0.0120393	NA
ENST00000477225.1	low_high	BM36	ENSG00000172037.13	LAMB2	0.727195	5.82088e-06	-0.00561414	NA
ENST00000477225.1	low_high	BM44	ENSG00000172037.13	LAMB2	0.446174	0.000154168	0.00894149	NA
ENST00000477226.5	low_high	BM22	ENSG00000175084.11	DES	1.20542	0.00838342	-0.0420746	NA
ENST00000477227.1	low_high	BM10	ENSG00000164867.10	NOS3	0.400488	0.00738892	0.0153657	NA
ENST00000477227.1	low_high	BM22	ENSG00000164867.10	NOS3	0.67297	0.00029701	0.0269371	NA
ENST00000477227.1	low_high	BM36	ENSG00000164867.10	NOS3	0.660506	0.00100341	0.0199938	NA
ENST00000477227.1	low_high	BM44	ENSG00000164867.10	NOS3	0.553099	0.00322201	-0.00670352	NA
ENST00000477231.1	low_high	BM22	ENSG00000181191.11	PJA1	-0.402928	0.00387274	0.00310153	NA
ENST00000477231.1	low_high	BM44	ENSG00000181191.11	PJA1	-0.386244	0.00266807	-0.0180661	NA
ENST00000477232.5	low_high	BM10	ENSG00000115233.11	PSMD14	-0.386899	0.000638576	0.00307907	NA
ENST00000477232.5	low_high	BM22	ENSG00000115233.11	PSMD14	-0.400105	0.00118776	0.00178833	NA
ENST00000477232.5	low_high	BM44	ENSG00000115233.11	PSMD14	-0.380116	0.00161939	0.010711	NA
ENST00000477238.1	low_high	BM36	ENSG00000184702.19	2020-09-05	-0.383252	0.00857076	0.00517467	1
ENST00000477238.1	low_high	BM44	ENSG00000184702.19	2020-09-05	-0.381754	3.66544e-05	0.00430573	1
ENST00000477243.1	mid_high	BM22	ENSG00000182952.4	HMGN4	-0.0667186	0.69545	-0.0640348	0
ENST00000477244.5	low_high	BM22	ENSG00000160014.16	CALM3	-0.454388	0.00415313	-0.034325	0.00027034
ENST00000477244.5	low_high	BM36	ENSG00000160014.16	CALM3	-0.726675	1.70909e-05	-0.0318404	2.29873e-05
ENST00000477244.5	low_high	BM44	ENSG00000160014.16	CALM3	-0.664226	6.99095e-05	-0.0291072	2.04967e-06
ENST00000477251.1	low_high	BM22	ENSG00000160862.12	AZGP1	1.03121	2.43665e-06	0.00230556	NA
ENST00000477251.1	low_high	BM36	ENSG00000160862.12	AZGP1	0.968258	1.52773e-06	0.00120959	NA
ENST00000477251.1	low_high	BM44	ENSG00000160862.12	AZGP1	0.59008	0.00659767	0.0398649	NA
ENST00000477255.1	low_high	BM36	ENSG00000104974.11	LILRA1	0.942543	0.00603047	0.0590142	NA
ENST00000477260.1	low_high	BM22	ENSG00000008226.19	DLEC1	0.557553	0.000301555	0.0485332	NA
ENST00000477260.1	low_high	BM36	ENSG00000008226.19	DLEC1	0.56791	0.00021793	0.030687	NA
ENST00000477260.1	low_high	BM44	ENSG00000008226.19	DLEC1	0.570681	6.54667e-05	0.0607844	NA
ENST00000477261.1	low_high	BM22	ENSG00000228736.9	RGL2	0.403844	8.55655e-06	0.00258278	NA
ENST00000477261.1	low_high	BM36	ENSG00000228736.9	RGL2	0.414922	0.00127291	-0.00484022	NA
ENST00000477261.1	low_high	BM44	ENSG00000228736.9	RGL2	0.423936	5.30433e-06	-0.00170181	NA
ENST00000477262.5	low_high	BM36	ENSG00000100242.15	SUN2	0.388	0.00977898	-0.0233873	0.213613
ENST00000477262.5	low_high	BM44	ENSG00000100242.15	SUN2	0.437213	6.23347e-06	0.0038376	NA
ENST00000477264.1	low_high	BM36	ENSG00000171603.17	CLSTN1	-0.480162	1.4771e-05	0.0214799	1
ENST00000477264.1	low_high	BM44	ENSG00000171603.17	CLSTN1	-0.382399	0.000188565	0.020739	0.0988029
ENST00000477265.5	low_high	BM44	ENSG00000164136.16	IL15	0.427059	1.49604e-05	0.00488316	NA
ENST00000477269.5	low_high	BM22	ENSG00000126218.11	F10	0.501685	0.000883016	-0.0185032	NA
ENST00000477269.5	low_high	BM36	ENSG00000126218.11	F10	0.468491	0.0079119	0.05981	NA
ENST00000477270.5	low_high	BM36	ENSG00000026103.21	FAS	0.408287	0.00180459	-0.00525525	NA
ENST00000477274.1	low_high	BM36	ENSG00000184216.13	IRAK1	0.411761	0.00218002	0.0159405	NA
ENST00000477281.1	low_high	BM22	ENSG00000147113.16	CXorf36	0.476455	8.09909e-05	0.00362125	NA
ENST00000477281.1	low_high	BM36	ENSG00000147113.16	CXorf36	0.432943	3.17676e-05	-0.000211538	NA
ENST00000477281.1	low_high	BM44	ENSG00000147113.16	CXorf36	0.486079	0.000145181	-0.0031	NA
ENST00000477287.1	low_high	BM22	ENSG00000088881.20	EBF4	0.422866	0.00133796	0.0311243	NA
ENST00000477287.1	low_high	BM36	ENSG00000088881.20	EBF4	0.514227	0.00134657	0.0401927	NA
ENST00000477303.1	low_high	BM10	ENSG00000121570.12	DPPA4	1.04824	6.14954e-05	0.000170473	NA
ENST00000477303.1	mid_high	BM10	ENSG00000121570.12	DPPA4	1.33308	3.61635e-05	0.000515116	NA
ENST00000477306.1	low_high	BM36	ENSG00000143321.18	HDGF	0.41754	3.30845e-06	-0.0010659	1
ENST00000477307.5	low_high	BM10	ENSG00000239305.6	RNF103	0.0166911	0.814329	0.052448	0.000588256
ENST00000477307.5	low_high	BM36	ENSG00000239305.6	RNF103	0.192697	0.00882368	0.0655417	0.00166006
ENST00000477313.5	low_high	BM22	ENSG00000100979.14	PLTP	0.45571	0.00152194	0.00358847	NA
ENST00000477313.5	low_high	BM36	ENSG00000100979.14	PLTP	0.530024	0.001174	0.00120566	NA
ENST00000477314.1	low_high	BM36	ENSG00000240771.6	ARHGEF25	-0.465413	3.97716e-05	0.00226839	NA
ENST00000477315.5	low_high	BM36	ENSG00000228854.8	NRM	0.895547	0.000151738	-0.0364483	NA
ENST00000477318.1	low_high	BM22	ENSG00000142961.14	MOB3C	0.472053	2.96343e-05	0.0291211	NA
ENST00000477318.1	low_high	BM36	ENSG00000142961.14	MOB3C	0.621604	1.25916e-06	-0.0119286	NA
ENST00000477318.1	low_high	BM44	ENSG00000142961.14	MOB3C	0.419675	8.97933e-05	-0.0346189	NA
ENST00000477330.5	low_high	BM36	ENSG00000164082.14	GRM2	-0.545029	0.000141895	0.011198	NA
ENST00000477335.5	low_high	BM36	ENSG00000102144.14	PGK1	-0.477968	2.90107e-05	-3.29632e-05	NA
ENST00000477335.5	low_high	BM44	ENSG00000102144.14	PGK1	-0.413927	0.00196555	8.14452e-06	NA
ENST00000477348.1	low_high	BM22	ENSG00000115507.9	OTX1	0.49326	0.0039646	0.0100511	NA
ENST00000477350.5	low_high	BM22	ENSG00000091137.12	SLC26A4	-0.564287	0.000172568	-0.00289819	NA
ENST00000477350.5	low_high	BM36	ENSG00000091137.12	SLC26A4	-0.759692	7.75668e-08	-0.0280257	NA
ENST00000477351.1	low_high	BM36	ENSG00000154721.14	JAM2	0.386335	6.98986e-06	0.00107291	NA
ENST00000477360.2	low_high	BM36	ENSG00000186510.11	CLCNKA	1.00118	0.00621036	0.0251238	NA
ENST00000477360.2	low_high	BM44	ENSG00000186510.11	CLCNKA	0.874886	0.00730767	0.075764	NA
ENST00000477364.5	low_high	BM22	ENSG00000137101.12	CD72	0.473447	0.00695461	0.0175006	NA
ENST00000477364.5	low_high	BM36	ENSG00000137101.12	CD72	0.518625	0.00417825	-0.0247141	NA
ENST00000477384.6	low_high	BM22	ENSG00000080224.17	EPHA6	-0.476416	0.000332003	0.00200694	NA
ENST00000477389.1	low_high	BM22	ENSG00000125675.17	GRIA3	-0.561317	6.89996e-05	0.0149353	NA
ENST00000477389.1	low_high	BM36	ENSG00000125675.17	GRIA3	-0.658055	1.10775e-06	0.00227205	1
ENST00000477389.1	low_high	BM44	ENSG00000125675.17	GRIA3	-0.425812	0.000249535	0.0190071	NA
ENST00000477395.5	low_high	BM44	ENSG00000132341.11	RAN	-0.431009	0.000442704	0.00475971	NA
ENST00000477397.1	low_high	BM22	ENSG00000049540.16	ELN	0.476202	0.000160411	0.00116444	1
ENST00000477397.1	low_high	BM44	ENSG00000049540.16	ELN	0.467264	0.000188565	-0.00144127	NA
ENST00000477398.1	low_mid	BM36	ENSG00000125538.11	IL1B	1.3931	0.00532762	-0.00896538	NA
ENST00000477398.1	mid_high	BM36	ENSG00000125538.11	IL1B	-1.15746	0.00429135	-0.0322529	NA
ENST00000477399.5	low_high	BM44	ENSG00000197980.12	LEKR1	0.410675	0.00445994	0.000235839	NA
ENST00000477404.1	low_high	BM36	ENSG00000239881.1	RPS27P25	0.861655	0.000351501	-0.129564	NA
ENST00000477410.1	low_high	BM22	ENSG00000138078.15	PREPL	-0.502152	0.00115235	0.0274825	NA
ENST00000477410.1	low_high	BM36	ENSG00000138078.15	PREPL	-0.503509	0.000478376	0.0229767	NA
ENST00000477410.1	low_high	BM44	ENSG00000138078.15	PREPL	-0.452753	0.00236394	0.0223149	0.0405455
ENST00000477412.1	low_high	BM10	ENSG00000160796.16	NBEAL2	0.487126	0.00139329	-0.0134214	NA
ENST00000477412.1	low_high	BM22	ENSG00000160796.16	NBEAL2	0.553205	0.000191585	-0.0180371	NA
ENST00000477412.1	low_high	BM36	ENSG00000160796.16	NBEAL2	0.507256	0.00326975	0.00412952	NA
ENST00000477412.1	low_high	BM44	ENSG00000160796.16	NBEAL2	0.583607	5.61765e-05	-0.0160713	NA
ENST00000477421.2	low_high	BM10	ENSG00000196739.14	COL27A1	0.490045	0.000514789	-0.0400177	NA
ENST00000477421.2	low_high	BM22	ENSG00000196739.14	COL27A1	0.587784	9.85712e-05	-0.0136143	NA
ENST00000477421.2	low_high	BM36	ENSG00000196739.14	COL27A1	0.536066	2.43608e-05	-0.0211176	NA
ENST00000477421.2	low_high	BM44	ENSG00000196739.14	COL27A1	0.740436	3.44371e-05	-0.0339167	NA
ENST00000477424.2	low_high	BM22	ENSG00000244731.7	C4A	0.740485	0.00191559	0.0217989	NA
ENST00000477424.2	low_high	BM36	ENSG00000244731.7	C4A	1.28685	1.8637e-08	-0.0408647	NA
ENST00000477424.2	low_high	BM44	ENSG00000244731.7	C4A	0.703562	0.00205524	-0.0084023	NA
ENST00000477424.2	low_mid	BM36	ENSG00000244731.7	C4A	1.26419	0.00317717	-0.0409844	NA
ENST00000477424.2	low_mid	BM44	ENSG00000244731.7	C4A	1.0067	0.00902652	-0.0363065	NA
ENST00000477444.1	low_high	BM36	ENSG00000155761.13	SPAG17	0.589508	0.00384541	0.0200049	NA
ENST00000477446.5	low_high	BM10	ENSG00000196411.9	EPHB4	0.560528	2.65238e-05	0.000910465	NA
ENST00000477450.1	low_high	BM10	ENSG00000143198.12	MGST3	-0.415906	0.000157118	0.0167173	0.20562
ENST00000477450.1	low_high	BM36	ENSG00000143198.12	MGST3	-0.486286	1.08582e-07	0.00626964	1
ENST00000477453.1	low_high	BM36	ENSG00000239754.9	CFB	0.456228	0.00496961	-0.0283056	NA
ENST00000477455.5	low_high	BM36	ENSG00000065911.11	MTHFD2	0.52466	0.0041163	-0.00719621	NA
ENST00000477457.1	low_high	BM44	ENSG00000115648.13	MLPH	0.460757	0.000912469	-0.00285949	NA
ENST00000477460.6	low_high	BM36	ENSG00000118515.11	SGK1	0.555104	1.04631e-05	0.0145695	0.0964216
ENST00000477461.1	low_high	BM22	ENSG00000144357.16	UBR3	-0.421529	9.64461e-05	-0.0189886	0.47496
ENST00000477463.1	mid_high	BM22	ENSG00000204128.5	C2orf72	-0.0184661	0.909055	-0.0598867	0.00289278
ENST00000477471.1	low_high	BM36	ENSG00000136928.6	GABBR2	-0.480537	6.42509e-05	-0.0090191	NA
ENST00000477488.1	low_high	BM22	ENSG00000146966.12	DENND2A	0.426654	6.53215e-05	-0.00578403	NA
ENST00000477496.5	low_high	BM22	ENSG00000160145.15	KALRN	-0.402029	8.16018e-05	-0.00130931	NA
ENST00000477496.5	low_high	BM36	ENSG00000160145.15	KALRN	-0.63165	2.48323e-09	0.000545558	NA
ENST00000477500.5	low_high	BM36	ENSG00000130649.9	CYP2E1	-0.503883	3.88198e-06	0.0194989	NA
ENST00000477501.5	low_high	BM44	ENSG00000115648.13	MLPH	0.460757	0.000912469	-0.0037113	NA
ENST00000477511.5	low_high	BM36	ENSG00000172850.11	LSM2	0.401102	2.13349e-05	0.00236379	NA
ENST00000477511.5	mid_high	BM36	ENSG00000172850.11	LSM2	0.395627	0.00676133	0.0109844	NA
ENST00000477521.5	low_high	BM36	ENSG00000155256.17	ZFYVE27	-0.384387	2.49605e-05	0.0100676	NA
ENST00000477522.6	low_high	BM36	ENSG00000138496.16	PARP9	0.85468	1.93814e-11	-0.00680953	NA
ENST00000477527.1	low_high	BM22	ENSG00000028839.9	TBPL1	-0.389017	0.00185382	-0.0160317	NA
ENST00000477529.1	low_high	BM10	ENSG00000087087.19	SRRT	0.396101	0.000445938	-0.00781798	NA
ENST00000477529.1	low_high	BM22	ENSG00000087087.19	SRRT	0.388367	0.000431096	-0.00329153	NA
ENST00000477531.3	low_high	BM36	ENSG00000013297.11	CLDN11	0.593749	0.000162064	-0.030878	NA
ENST00000477534.1	low_high	BM36	ENSG00000116044.15	NFE2L2	0.405958	2.88215e-09	0.00424967	1
ENST00000477535.5	low_high	BM44	ENSG00000128604.19	IRF5	0.396718	6.96114e-05	0.00338053	NA
ENST00000477536.1	low_high	BM10	ENSG00000173706.13	HEG1	0.537029	0.000519652	0.011204	NA
ENST00000477536.1	low_high	BM22	ENSG00000173706.13	HEG1	0.634244	9.02541e-05	0.00320417	NA
ENST00000477536.1	low_high	BM36	ENSG00000173706.13	HEG1	0.797238	5.25196e-07	-0.0252836	NA
ENST00000477536.1	low_high	BM44	ENSG00000173706.13	HEG1	0.419303	0.00150893	0.0118742	NA
ENST00000477540.1	low_high	BM36	ENSG00000034152.18	MAP2K3	0.407715	0.00826041	-0.0094107	NA
ENST00000477543.1	low_high	BM36	ENSG00000140299.11	BNIP2	0.513678	2.27842e-08	-0.0209876	NA
ENST00000477543.1	mid_high	BM36	ENSG00000140299.11	BNIP2	0.382976	0.00688855	-0.0195765	NA
ENST00000477544.5	low_high	BM36	ENSG00000031698.12	SARS	-0.474862	1.69561e-07	0.0180906	NA
ENST00000477544.5	low_high	BM44	ENSG00000031698.12	SARS	-0.45212	0.000175709	0.0047819	NA
ENST00000477549.1	low_high	BM22	ENSG00000174953.13	DHX36	-0.38491	0.000255648	-0.00302111	NA
ENST00000477553.1	low_high	BM22	ENSG00000148180.19	GSN	0.469991	5.29755e-05	-0.00110639	NA
ENST00000477553.1	low_high	BM36	ENSG00000148180.19	GSN	0.420829	0.00221103	-0.00327763	NA
ENST00000477555.1	low_high	BM36	ENSG00000167815.11	PRDX2	-0.398001	0.00318047	0.000829632	NA
ENST00000477555.1	low_high	BM44	ENSG00000167815.11	PRDX2	-0.449006	0.000158614	0.00160321	NA
ENST00000477564.5	low_high	BM44	ENSG00000183569.17	SERHL2	0.407267	1.93699e-05	-0.0410286	NA
ENST00000477565.3	low_high	BM44	ENSG00000254901.7	BORCS8	-0.212911	0.0121939	-0.0918653	0.00584378
ENST00000477568.1	low_high	BM36	ENSG00000198758.10	EPS8L3	1.3584	0.000109686	0.0282909	NA
ENST00000477570.5	low_high	BM36	ENSG00000142920.16	AZIN2	-0.425247	0.000243718	0.0013932	NA
ENST00000477576.1	low_high	BM36	ENSG00000138039.14	LHCGR	0.732966	0.00349969	0.0136766	NA
ENST00000477577.2	low_high	BM22	ENSG00000150995.19	ITPR1	-0.385692	0.000635783	-0.00610264	NA
ENST00000477577.2	low_high	BM36	ENSG00000150995.19	ITPR1	-0.434015	3.57687e-05	0.000807936	NA
ENST00000477586.5	low_high	BM36	ENSG00000162777.16	DENND2D	0.604101	0.000120096	0.0144502	NA
ENST00000477592.2	low_high	BM22	ENSG00000168994.13	PXDC1	0.600318	7.09467e-05	0.0586249	0.289957
ENST00000477592.2	low_high	BM36	ENSG00000168994.13	PXDC1	0.945865	7.02272e-10	-0.054855	NA
ENST00000477592.2	low_high	BM44	ENSG00000168994.13	PXDC1	0.405991	0.0012909	-0.0624516	NA
ENST00000477599.5	low_high	BM10	ENSG00000170899.10	GSTA4	-0.452376	9.94877e-05	-0.00093206	NA
ENST00000477599.5	low_high	BM22	ENSG00000170899.10	GSTA4	-0.581201	3.34926e-05	-0.00157097	NA
ENST00000477599.5	low_high	BM36	ENSG00000170899.10	GSTA4	-0.523659	4.21794e-06	0.00426259	NA
ENST00000477601.1	low_high	BM36	ENSG00000144802.11	NFKBIZ	0.40139	0.00205046	0.00552676	NA
ENST00000477603.5	low_high	BM10	ENSG00000175785.12	PRIMA1	0.454853	0.00934662	-0.0577729	NA
ENST00000477603.5	low_high	BM22	ENSG00000175785.12	PRIMA1	0.524317	0.00454579	-0.0750921	NA
ENST00000477603.5	low_high	BM36	ENSG00000175785.12	PRIMA1	0.783223	2.20439e-05	-0.0183138	NA
ENST00000477616.1	low_high	BM10	ENSG00000131398.13	KCNC3	0.409326	0.00454676	0.0265136	NA
ENST00000477618.1	low_high	BM10	ENSG00000119125.16	GDA	-0.398735	0.00105552	0.0254738	0.115748
ENST00000477618.1	low_high	BM22	ENSG00000119125.16	GDA	-0.653514	9.52719e-05	0.0510261	0.0228843
ENST00000477618.1	low_high	BM36	ENSG00000119125.16	GDA	-0.569949	0.000309253	0.0476712	0.0384787
ENST00000477618.1	low_high	BM44	ENSG00000119125.16	GDA	-0.550914	0.000360834	0.0445595	NA
ENST00000477619.5	low_high	BM36	ENSG00000235773.8	NRM	0.895547	0.000151738	-0.0364483	NA
ENST00000477621.1	low_high	BM36	ENSG00000242173.8	ARHGDIG	-0.453199	0.000351501	0.0167359	0.578235
ENST00000477624.1	low_high	BM44	ENSG00000232112.3	TMA7	-0.386136	0.000727591	0.000574219	NA
ENST00000477630.5	low_high	BM22	ENSG00000231543.9	C2	0.438183	0.000924703	-0.00153458	NA
ENST00000477638.1	low_high	BM36	ENSG00000099204.19	ABLIM1	0.403968	4.99029e-07	0.0026477	NA
ENST00000477648.1	low_high	BM10	ENSG00000136891.13	TEX10	-0.10248	0.0498104	0.0760905	0.00185608
ENST00000477648.1	low_high	BM44	ENSG00000136891.13	TEX10	-0.00503936	0.912084	0.0738251	0
ENST00000477653.2	low_high	BM36	ENSG00000010438.16	PRSS3	-0.620573	0.000107979	0.016133	NA
ENST00000477655.5	low_high	BM22	ENSG00000241534.9	CFB	0.461808	0.00400726	0.00258333	NA
ENST00000477655.5	low_high	BM36	ENSG00000241534.9	CFB	0.489511	0.00041857	-0.0021441	NA
ENST00000477658.5	low_high	BM44	ENSG00000021461.16	CYP3A43	0.44064	0.000805579	-0.00188047	NA
ENST00000477659.1	low_high	BM36	ENSG00000119866.21	BCL11A	-0.397831	1.83754e-05	0.0244555	NA
ENST00000477661.1	low_high	BM22	ENSG00000187134.13	AKR1C1	0.403577	0.00217368	-0.010955	NA
ENST00000477661.1	low_high	BM36	ENSG00000187134.13	AKR1C1	0.395911	0.000496258	-0.0149583	NA
ENST00000477663.5	low_high	BM22	ENSG00000125962.14	ARMCX5	-0.42766	0.000172511	-0.0109504	NA
ENST00000477663.5	low_high	BM36	ENSG00000125962.14	ARMCX5	-0.59933	4.23347e-09	-0.0344945	NA
ENST00000477663.5	low_high	BM44	ENSG00000125962.14	ARMCX5	-0.444438	0.000180097	-0.0328191	NA
ENST00000477664.1	low_high	BM22	ENSG00000133083.14	DCLK1	-0.45845	0.000235562	-0.00112083	0.76228
ENST00000477664.1	low_high	BM36	ENSG00000133083.14	DCLK1	-0.440036	0.000173147	-0.00453941	1
ENST00000477664.1	low_high	BM44	ENSG00000133083.14	DCLK1	-0.451705	0.000284621	0.00854017	1
ENST00000477673.2	low_high	BM22	ENSG00000183918.16	SH2D1A	0.585013	0.00155333	-0.00999556	NA
ENST00000477673.2	low_high	BM36	ENSG00000183918.16	SH2D1A	0.865428	9.00954e-06	-0.00711765	NA
ENST00000477677.5	low_high	BM36	ENSG00000117151.12	CTBS	0.432745	1.82732e-05	0.00300103	NA
ENST00000477685.5	low_high	BM44	ENSG00000163170.11	BOLA3	-0.506627	0.000371575	-0.00419945	NA
ENST00000477686.1	low_high	BM44	ENSG00000242485.5	MRPL20	-0.42478	0.00256955	0.000391457	NA
ENST00000477689.2	low_high	BM36	ENSG00000101365.20	IDH3B	-0.511966	2.29669e-06	-0.00352235	NA
ENST00000477689.2	low_high	BM44	ENSG00000101365.20	IDH3B	-0.41602	0.000299578	0.00200291	NA
ENST00000477697.1	low_high	BM44	ENSG00000135917.14	SLC19A3	0.468346	0.000195733	0.00698074	NA
ENST00000477698.1	low_high	BM44	ENSG00000144481.16	TRPM8	0.445045	0.00216111	0.00292254	NA
ENST00000477701.1	low_high	BM22	ENSG00000172037.13	LAMB2	0.586311	4.78369e-05	-0.00371861	NA
ENST00000477701.1	low_high	BM36	ENSG00000172037.13	LAMB2	0.727195	5.82088e-06	-0.00178453	NA
ENST00000477701.1	low_high	BM44	ENSG00000172037.13	LAMB2	0.446174	0.000154168	0.00856176	NA
ENST00000477705.1	low_high	BM10	ENSG00000224587.9	MDC1	0.449694	0.00346952	-0.00193098	NA
ENST00000477710.1	low_high	BM10	ENSG00000170324.20	FRMPD2	-0.617446	4.1485e-05	0.0101512	NA
ENST00000477710.1	low_high	BM44	ENSG00000170324.20	FRMPD2	-0.533971	0.000134454	0.0246519	NA
ENST00000477711.1	low_high	BM10	ENSG00000071054.16	MAP4K4	0.545562	0.000166668	-0.0219775	NA
ENST00000477711.1	low_high	BM22	ENSG00000071054.16	MAP4K4	0.606449	0.000554883	-0.0213426	1
ENST00000477711.1	low_high	BM36	ENSG00000071054.16	MAP4K4	0.773342	2.15341e-08	-0.0211922	NA
ENST00000477714.1	low_high	BM44	ENSG00000100376.11	FAM118A	0.502595	0.000536973	0.017335	NA
ENST00000477717.5	low_high	BM10	ENSG00000117069.14	ST6GALNAC5	-0.388557	0.000395612	-0.0115268	NA
ENST00000477717.5	low_high	BM22	ENSG00000117069.14	ST6GALNAC5	-0.667953	1.6324e-05	-0.0120767	1
ENST00000477717.5	low_high	BM36	ENSG00000117069.14	ST6GALNAC5	-0.725292	5.48954e-08	-0.0188149	NA
ENST00000477717.5	low_high	BM44	ENSG00000117069.14	ST6GALNAC5	-0.428313	4.19921e-05	-0.0471695	NA
ENST00000477720.1	low_high	BM36	ENSG00000187116.13	LILRA5	0.807135	0.00113879	0.00910147	NA
ENST00000477723.1	low_high	BM22	ENSG00000138442.9	WDR12	-0.521795	0.000201271	-0.00286889	NA
ENST00000477723.1	low_high	BM44	ENSG00000138442.9	WDR12	-0.404065	0.00126988	0.000436099	NA
ENST00000477727.5	low_high	BM22	ENSG00000138442.9	WDR12	-0.521795	0.000201271	0.00117431	NA
ENST00000477727.5	low_high	BM44	ENSG00000138442.9	WDR12	-0.404065	0.00126988	-0.00712045	NA
ENST00000477737.5	low_high	BM22	ENSG00000168658.18	VWA3B	0.44111	0.0077458	0.005845	NA
ENST00000477737.5	low_high	BM36	ENSG00000168658.18	VWA3B	0.603336	0.000125128	0.00871408	NA
ENST00000477738.6	low_high	BM36	ENSG00000137100.15	DCTN3	-0.502807	1.65293e-06	-0.000227384	NA
ENST00000477738.6	low_high	BM44	ENSG00000137100.15	DCTN3	-0.428228	0.000505193	-0.00125184	NA
ENST00000477746.1	low_high	BM10	ENSG00000198837.9	DENND4B	0.40124	0.000703815	0.00394273	NA
ENST00000477751.1	low_high	BM22	ENSG00000151655.18	ITIH2	0.501995	0.000603522	0.0578108	NA
ENST00000477751.1	low_high	BM36	ENSG00000151655.18	ITIH2	0.674839	8.48618e-05	-0.0184101	NA
ENST00000477752.1	low_high	BM10	ENSG00000174453.9	VWC2L	-0.387623	0.00697499	-0.00825091	NA
ENST00000477752.1	low_high	BM22	ENSG00000174453.9	VWC2L	-0.537264	0.00319349	0.03069	NA
ENST00000477752.1	low_high	BM36	ENSG00000174453.9	VWC2L	-0.539206	0.00292682	-0.0399228	NA
ENST00000477757.5	low_high	BM22	ENSG00000107438.8	PDLIM1	0.754691	0.00752787	-0.00376292	NA
ENST00000477757.5	low_high	BM36	ENSG00000107438.8	PDLIM1	0.852797	0.000130667	-0.0104265	NA
ENST00000477759.5	low_high	BM22	ENSG00000154917.10	RAB6B	-0.452734	0.000674666	0.000351111	NA
ENST00000477759.5	low_high	BM36	ENSG00000154917.10	RAB6B	-0.550864	1.12448e-06	0.000109724	NA
ENST00000477759.5	low_high	BM44	ENSG00000154917.10	RAB6B	-0.43756	0.000249281	-0.000643448	NA
ENST00000477761.5	low_high	BM22	ENSG00000228736.9	RGL2	0.403844	8.55655e-06	-0.00047375	NA
ENST00000477761.5	low_high	BM36	ENSG00000228736.9	RGL2	0.414922	0.00127291	0.00779962	NA
ENST00000477761.5	low_high	BM44	ENSG00000228736.9	RGL2	0.423936	5.30433e-06	-0.0132134	NA
ENST00000477767.1	low_high	BM44	ENSG00000155066.15	PROM2	0.378761	0.00499634	-0.00171494	NA
ENST00000477784.1	low_high	BM36	ENSG00000158186.12	MRAS	0.537078	8.23731e-09	0.000256988	NA
ENST00000477803.5	low_high	BM10	ENSG00000119688.20	ABCD4	0.390351	6.99875e-05	-0.0113581	NA
ENST00000477803.5	low_high	BM22	ENSG00000119688.20	ABCD4	0.462323	2.91978e-05	6.16667e-05	NA
ENST00000477804.5	low_high	BM36	ENSG00000136535.14	TBR1	-0.429789	0.00208055	-0.000292308	NA
ENST00000477806.5	mid_high	BM36	ENSG00000119335.16	SET	0.441877	0.00207643	-1.23847e-05	NA
ENST00000477811.5	low_high	BM36	ENSG00000180776.15	ZDHHC20	0.547382	6.2809e-05	-0.00785693	NA
ENST00000477811.5	mid_high	BM36	ENSG00000180776.15	ZDHHC20	0.61695	0.00336605	-0.0213295	NA
ENST00000477816.1	low_high	BM36	ENSG00000177409.11	SAMD9L	0.712974	1.16836e-06	-0.0165405	NA
ENST00000477816.1	low_high	BM44	ENSG00000177409.11	SAMD9L	0.506534	0.000434216	-0.0503424	NA
ENST00000477819.1	low_high	BM36	ENSG00000054356.13	PTPRN	-0.461617	0.000953686	0.0271087	1
ENST00000477820.1	low_high	BM22	ENSG00000122783.16	CYREN	0.411785	0.000226868	-0.00475764	NA
ENST00000477832.1	low_high	BM22	ENSG00000069399.14	BCL3	0.680813	0.00358521	0.00988861	NA
ENST00000477832.1	low_high	BM36	ENSG00000069399.14	BCL3	0.897741	0.000292051	-0.0192257	NA
ENST00000477835.5	low_high	BM36	ENSG00000157680.15	DGKI	-0.438473	4.19202e-06	-0.00102199	NA
ENST00000477837.5	low_high	BM44	ENSG00000160856.20	FCRL3	0.39643	0.00263359	-2.53827e-05	NA
ENST00000477839.5	low_high	BM22	ENSG00000233439.8	PSORS1C1	1.25964	0.00177744	0.00447005	NA
ENST00000477839.5	low_high	BM36	ENSG00000233439.8	PSORS1C1	1.01933	0.00388878	0.0449346	NA
ENST00000477854.5	low_high	BM36	ENSG00000110786.17	PTPN5	-0.502367	0.000201576	0.0198732	0.48722
ENST00000477856.1	low_high	BM22	ENSG00000113805.8	CNTN3	-0.387667	0.00194317	-0.0368522	NA
ENST00000477859.1	low_high	BM36	ENSG00000105855.9	ITGB8	0.623226	8.38639e-10	-0.0109527	NA
ENST00000477859.1	mid_high	BM36	ENSG00000105855.9	ITGB8	0.439721	0.00526883	-0.0143016	NA
ENST00000477863.5	low_high	BM22	ENSG00000148180.19	GSN	0.469991	5.29755e-05	0.000833472	NA
ENST00000477863.5	low_high	BM36	ENSG00000148180.19	GSN	0.420829	0.00221103	0.00111083	NA
ENST00000477866.1	low_high	BM44	ENSG00000146215.13	CRIP3	0.452751	0.00107724	-0.0101047	NA
ENST00000477874.1	low_high	BM36	ENSG00000177663.13	IL17RA	0.475279	4.51287e-06	-0.0180199	NA
ENST00000477892.5	low_high	BM22	ENSG00000114023.15	FAM162A	-0.465006	0.000142021	0.00319403	NA
ENST00000477892.5	low_high	BM44	ENSG00000114023.15	FAM162A	-0.490355	8.05912e-05	0.00648408	NA
ENST00000477896.1	low_high	BM22	ENSG00000166913.12	YWHAB	-0.413358	0.00196922	-0.000712778	NA
ENST00000477896.1	low_high	BM44	ENSG00000166913.12	YWHAB	-0.487345	0.000439784	0.00254737	NA
ENST00000477897.1	low_high	BM22	ENSG00000143106.12	PSMA5	-0.392923	0.00186645	-0.00776389	0.551724
ENST00000477897.1	low_high	BM44	ENSG00000143106.12	PSMA5	-0.429123	0.000467222	-0.00948892	NA
ENST00000477898.5	low_high	BM44	ENSG00000102890.14	ELMO3	0.432237	0.0072504	-0.0765426	NA
ENST00000477901.5	low_high	BM36	ENSG00000107249.22	GLIS3	0.435247	0.000170825	-0.00108307	NA
ENST00000477907.5	low_high	BM36	ENSG00000117009.11	KMO	-0.46205	1.14797e-05	-0.000536538	NA
ENST00000477908.1	low_high	BM22	ENSG00000162641.18	AKNAD1	0.381001	0.00926641	-0.0135615	NA
ENST00000477908.1	low_high	BM36	ENSG00000162641.18	AKNAD1	0.520414	0.000100053	0.0562301	NA
ENST00000477908.1	low_high	BM44	ENSG00000162641.18	AKNAD1	0.438096	0.00127032	0.096621	NA
ENST00000477912.5	low_high	BM22	ENSG00000169282.17	KCNAB1	-0.447165	1.30514e-05	0.00348194	NA
ENST00000477912.5	low_high	BM36	ENSG00000169282.17	KCNAB1	-0.381888	2.64285e-05	0.000141306	NA
ENST00000477912.5	low_high	BM44	ENSG00000169282.17	KCNAB1	-0.391114	0.000174662	0.00693879	NA
ENST00000477914.5	low_high	BM22	ENSG00000170525.20	PFKFB3	0.500914	9.89457e-05	0.0003275	NA
ENST00000477927.1	low_high	BM36	ENSG00000152689.17	RASGRP3	0.539419	2.5169e-08	0.0121458	1
ENST00000477929.2	low_high	BM36	ENSG00000228970.6	UBTFL6	0.923929	0.00511389	0	NA
ENST00000477930.2	low_high	BM22	ENSG00000146232.16	NFKBIE	-0.381639	0.00171344	0.00458056	NA
ENST00000477931.5	low_high	BM44	ENSG00000087460.24	GNAS	-0.297667	0.0018043	-0.0971078	0.000498991
ENST00000477937.2	low_high	BM22	ENSG00000061273.17	HDAC7	0.452949	0.000192599	0.00542222	NA
ENST00000477937.2	low_high	BM36	ENSG00000061273.17	HDAC7	0.491819	0.000459768	-0.00295398	NA
ENST00000477937.2	low_high	BM44	ENSG00000061273.17	HDAC7	0.385486	0.00116026	0.00542655	NA
ENST00000477940.6	low_high	BM22	ENSG00000198223.16	CSF2RA	0.435155	0.00059313	0.0236032	NA
ENST00000477940.6	low_high	BM36	ENSG00000198223.16	CSF2RA	0.475368	1.19054e-06	0.0357162	NA
ENST00000477948.1	low_high	BM44	ENSG00000162631.18	NTNG1	-0.421849	1.12179e-05	0.0371628	NA
ENST00000477966.1	low_high	BM36	ENSG00000204843.12	DCTN1	-0.481161	3.71549e-08	0.00150344	NA
ENST00000477974.1	low_high	BM36	ENSG00000188313.12	PLSCR1	0.54608	0.0001186	-0.00188234	NA
ENST00000477988.1	low_high	BM22	ENSG00000061676.14	NCKAP1	-0.422356	0.000425869	0.00718694	NA
ENST00000477997.5	low_high	BM36	ENSG00000102103.15	PQBP1	-0.198709	0.168128	0.058486	0.00995693
ENST00000477998.1	low_high	BM22	ENSG00000112562.18	SMOC2	0.583719	0.00421131	0.00345653	NA
ENST00000477998.1	low_high	BM36	ENSG00000112562.18	SMOC2	0.762408	9.08987e-06	0.0157214	NA
ENST00000478000.5	low_high	BM36	ENSG00000105963.14	ADAP1	-0.0535008	0.706061	0.0752232	0.00555654
ENST00000478013.1	low_high	BM36	ENSG00000118257.16	NRP2	0.44345	1.2512e-05	-0.00014461	NA
ENST00000478014.5	low_high	BM36	ENSG00000182185.18	RAD51B	0.417716	3.2468e-07	0.000648131	NA
ENST00000478016.1	low_high	BM22	ENSG00000075420.12	FNDC3B	0.408371	0.00120662	-0.00937264	NA
ENST00000478020.1	low_mid	BM44	ENSG00000121579.12	NAA50	-0.0804596	0.41571	0.0597335	0.00805891
ENST00000478022.3	low_high	BM44	ENSG00000198824.6	CHAMP1	-0.147124	0.0668475	0.0914463	0
ENST00000478033.1	low_high	BM22	ENSG00000158710.14	TAGLN2	0.658728	0.000346437	-0.00332458	NA
ENST00000478033.1	low_high	BM36	ENSG00000158710.14	TAGLN2	0.737215	8.40484e-05	0.00569924	NA
ENST00000478045.5	low_high	BM10	ENSG00000122515.14	ZMIZ2	0.389608	0.00592098	0.00344805	NA
ENST00000478050.1	low_high	BM10	ENSG00000115128.6	SF3B6	-0.474694	0.000175996	0.00496532	NA
ENST00000478054.1	low_high	BM36	ENSG00000118257.16	NRP2	0.44345	1.2512e-05	-0.00638773	NA
ENST00000478058.1	low_high	BM36	ENSG00000109927.10	TECTA	-0.424592	4.35913e-05	-0.0459244	NA
ENST00000478063.2	low_high	BM22	ENSG00000160789.19	LMNA	0.448373	7.85402e-05	-0.000982361	NA
ENST00000478063.2	low_high	BM36	ENSG00000160789.19	LMNA	0.443014	0.00116965	0.00619385	NA
ENST00000478064.1	low_high	BM22	ENSG00000135862.5	LAMC1	0.398022	0.000223202	0.00140639	NA
ENST00000478075.1	low_high	BM36	ENSG00000122786.19	CALD1	0.505123	3.29566e-08	-0.0204023	0.00344385
ENST00000478076.5	low_high	BM36	ENSG00000065809.13	FAM107B	0.497381	0.000159218	0.00175962	NA
ENST00000478082.5	low_high	BM22	ENSG00000106397.11	PLOD3	0.52573	2.59483e-05	-0.000445278	NA
ENST00000478082.5	low_high	BM36	ENSG00000106397.11	PLOD3	0.479688	5.11814e-05	-0.00163299	NA
ENST00000478082.5	low_high	BM44	ENSG00000106397.11	PLOD3	0.400718	0.000384182	5.14697e-05	NA
ENST00000478091.1	low_high	BM22	ENSG00000168268.10	NT5DC2	0.489385	0.000913628	-0.0193714	NA
ENST00000478091.1	low_high	BM36	ENSG00000168268.10	NT5DC2	0.465179	0.00565501	-0.00728364	NA
ENST00000478096.1	low_high	BM44	ENSG00000091704.9	CPA1	0.795707	0.00925426	0.0826521	NA
ENST00000478099.1	low_high	BM36	ENSG00000147459.17	DOCK5	0.422241	5.47497e-05	-0.000146831	1
ENST00000478099.1	low_high	BM44	ENSG00000147459.17	DOCK5	0.382923	0.000823915	-0.00970346	NA
ENST00000478109.1	low_high	BM10	ENSG00000163191.5	S100A11	0.750195	0.000759818	-0.0318371	NA
ENST00000478109.1	low_high	BM22	ENSG00000163191.5	S100A11	0.776508	0.0058355	-0.00212958	NA
ENST00000478109.1	low_high	BM36	ENSG00000163191.5	S100A11	0.880133	5.99507e-06	0.0625334	NA
ENST00000478117.5	low_high	BM36	ENSG00000142632.16	ARHGEF19	0.772946	0.000949167	-0.00779844	NA
ENST00000478117.5	low_high	BM44	ENSG00000142632.16	ARHGEF19	0.527684	0.00309827	-0.0504164	NA
ENST00000478123.5	low_high	BM10	ENSG00000115233.11	PSMD14	-0.386899	0.000638576	-0.00312442	NA
ENST00000478123.5	low_high	BM22	ENSG00000115233.11	PSMD14	-0.400105	0.00118776	0.00740583	NA
ENST00000478123.5	low_high	BM44	ENSG00000115233.11	PSMD14	-0.380116	0.00161939	0.0378472	0
ENST00000478124.5	low_high	BM22	ENSG00000106105.13	GARS	-0.386984	0.00086533	0.0235574	0.413183
ENST00000478135.1	low_high	BM22	ENSG00000133574.9	GIMAP4	0.548469	0.000328179	-0.0166128	NA
ENST00000478135.1	low_high	BM36	ENSG00000133574.9	GIMAP4	0.711072	9.74372e-08	-0.0133654	NA
ENST00000478135.1	low_high	BM44	ENSG00000133574.9	GIMAP4	0.379509	0.00242419	0.0137704	NA
ENST00000478136.5	low_high	BM10	ENSG00000183662.10	FAM19A1	-0.397716	0.00160205	-0.0473573	NA
ENST00000478136.5	low_high	BM22	ENSG00000183662.10	FAM19A1	-0.720869	0.000135517	-0.035501	NA
ENST00000478136.5	low_high	BM36	ENSG00000183662.10	FAM19A1	-0.779334	3.02551e-06	-0.0413602	NA
ENST00000478136.5	low_high	BM44	ENSG00000183662.10	FAM19A1	-0.479892	0.00275082	-0.0808043	NA
ENST00000478138.1	low_high	BM36	ENSG00000142856.16	ITGB3BP	0.715075	0.00105397	-0.0294136	0.00143202
ENST00000478143.2	low_high	BM10	ENSG00000112139.15	MDGA1	0.488697	0.000820368	-0.000272841	NA
ENST00000478143.2	low_high	BM22	ENSG00000112139.15	MDGA1	0.511334	0.00229468	-0.00474583	NA
ENST00000478143.2	low_high	BM36	ENSG00000112139.15	MDGA1	0.574526	0.000257399	-0.013341	NA
ENST00000478148.1	low_high	BM36	ENSG00000189056.13	RELN	0.374914	0.00532135	0.120243	1.14645e-06
ENST00000478148.1	low_high	BM44	ENSG00000189056.13	RELN	0.103096	0.48992	0.119628	2.03556e-07
ENST00000478149.5	low_high	BM22	ENSG00000164076.16	CAMKV	-0.42241	0.00140694	-0.00186167	NA
ENST00000478149.5	low_high	BM36	ENSG00000164076.16	CAMKV	-0.588938	5.08435e-05	-0.0103817	NA
ENST00000478149.5	low_high	BM44	ENSG00000164076.16	CAMKV	-0.379286	0.00186479	0.00173221	NA
ENST00000478151.1	low_high	BM10	ENSG00000228267.8	C4B	1.03765	0.00234871	0.01551	NA
ENST00000478151.1	low_high	BM36	ENSG00000228267.8	C4B	1.19731	0.000541823	-9.14139e-05	NA
ENST00000478161.5	low_high	BM36	ENSG00000170579.16	DLGAP1	-0.507622	9.44705e-09	-0.00977801	NA
ENST00000478171.1	low_high	BM10	ENSG00000164050.12	PLXNB1	0.492846	0.000530955	-0.00112944	NA
ENST00000478171.1	low_high	BM22	ENSG00000164050.12	PLXNB1	0.615818	4.32e-06	-0.000459167	NA
ENST00000478171.1	low_high	BM36	ENSG00000164050.12	PLXNB1	0.840023	1.65056e-07	-0.00305111	NA
ENST00000478171.1	low_high	BM44	ENSG00000164050.12	PLXNB1	0.54032	7.38413e-06	-0.00193322	NA
ENST00000478173.5	low_high	BM10	ENSG00000137221.14	TJAP1	0.420376	0.00028532	0.00608405	NA
ENST00000478173.5	low_high	BM22	ENSG00000137221.14	TJAP1	0.484216	0.00020774	-0.00147417	NA
ENST00000478179.1	low_high	BM44	ENSG00000160856.20	FCRL3	0.39643	0.00263359	-4.99388e-05	NA
ENST00000478188.5	low_high	BM22	ENSG00000047315.15	POLR2B	-0.384061	0.00274844	0.00325861	NA
ENST00000478193.5	low_high	BM10	ENSG00000166295.8	ANAPC16	0.0394331	0.613079	-0.0625253	0.000774673
ENST00000478193.5	low_high	BM36	ENSG00000166295.8	ANAPC16	0.380928	9.05586e-08	-0.0120798	NA
ENST00000478194.1	low_high	BM44	ENSG00000101311.15	FERMT1	0.394553	0.00798973	0.00299118	NA
ENST00000478195.5	low_high	BM22	ENSG00000228736.9	RGL2	0.403844	8.55655e-06	-0.0446739	NA
ENST00000478195.5	low_high	BM36	ENSG00000228736.9	RGL2	0.414922	0.00127291	0.00426376	NA
ENST00000478195.5	low_high	BM44	ENSG00000228736.9	RGL2	0.423936	5.30433e-06	-0.00418047	NA
ENST00000478196.6	low_high	BM36	ENSG00000143947.13	RPS27A	0.359916	0.00032333	-0.0723209	0.000366072
ENST00000478196.6	mid_high	BM36	ENSG00000143947.13	RPS27A	0.431503	0.00459646	-0.0446772	0.0859167
ENST00000478198.1	low_high	BM22	ENSG00000188191.14	PRKAR1B	-0.462192	0.00152194	0.00174	NA
ENST00000478198.1	low_high	BM36	ENSG00000188191.14	PRKAR1B	-0.56265	0.000557021	0.00237115	NA
ENST00000478198.1	low_high	BM44	ENSG00000188191.14	PRKAR1B	-0.495353	0.000280451	0.00180119	NA
ENST00000478201.1	low_high	BM36	ENSG00000173366.11	AC097637.1	0.960149	0.00496232	0.105843	NA
ENST00000478203.1	low_high	BM36	ENSG00000100116.16	GCAT	-0.421364	0.000284087	0.0173838	NA
ENST00000478204.5	low_high	BM36	ENSG00000142920.16	AZIN2	-0.425247	0.000243718	0.0223731	NA
ENST00000478210.1	low_high	BM36	ENSG00000142632.16	ARHGEF19	0.772946	0.000949167	0.0257415	NA
ENST00000478210.1	low_high	BM44	ENSG00000142632.16	ARHGEF19	0.527684	0.00309827	0.00184075	NA
ENST00000478215.1	low_high	BM22	ENSG00000164692.17	COL1A2	0.63156	0.00532441	-0.000107361	NA
ENST00000478215.1	low_high	BM36	ENSG00000164692.17	COL1A2	0.650784	0.000530508	-0.0062289	NA
ENST00000478217.5	low_high	BM44	ENSG00000117525.13	F3	-0.554957	0.0011909	-0.0280216	NA
ENST00000478223.2	low_high	BM10	ENSG00000157933.9	SKI	0.439158	0.00199263	-0.00158733	NA
ENST00000478223.2	low_high	BM36	ENSG00000157933.9	SKI	0.592063	6.93469e-05	-0.0186779	NA
ENST00000478233.1	low_high	BM44	ENSG00000078018.19	MAP2	-0.386276	0.000708412	0.00501408	0.87795
ENST00000478236.1	low_high	BM10	ENSG00000130827.6	PLXNA3	0.431096	0.00864463	0.0159479	NA
ENST00000478236.1	low_high	BM22	ENSG00000130827.6	PLXNA3	0.589219	0.000804381	-0.0106587	NA
ENST00000478236.1	low_high	BM44	ENSG00000130827.6	PLXNA3	0.398172	0.00339224	0.00603206	NA
ENST00000478241.6	low_high	BM22	ENSG00000182796.14	TMEM198B	0.456841	0.00018431	0.00422278	NA
ENST00000478246.1	low_high	BM36	ENSG00000215187.10	FAM166B	0.985902	6.1464e-07	0.0162275	NA
ENST00000478250.1	low_high	BM22	ENSG00000123358.19	NR4A1	0.635961	0.0079757	0.00719958	NA
ENST00000478252.1	low_high	BM36	ENSG00000242457.1	RBBP4P2	-0.433008	0.00435599	0	NA
ENST00000478256.6	low_high	BM22	ENSG00000198223.16	CSF2RA	0.435155	0.00059313	-0.0184538	NA
ENST00000478256.6	low_high	BM36	ENSG00000198223.16	CSF2RA	0.475368	1.19054e-06	-0.0136611	NA
ENST00000478257.1	low_high	BM22	ENSG00000126878.12	AIF1L	0.389017	0.00243833	0.000775139	NA
ENST00000478257.1	low_high	BM36	ENSG00000126878.12	AIF1L	0.529247	0.000149275	-0.000811376	NA
ENST00000478258.5	low_high	BM22	ENSG00000223980.10	HLA-A	1.75754	0.000167111	-0.016893	NA
ENST00000478258.5	low_high	BM36	ENSG00000223980.10	HLA-A	1.75384	2.07607e-05	0.00339693	NA
ENST00000478258.5	low_high	BM44	ENSG00000223980.10	HLA-A	1.47782	0.00198519	-0.0674888	NA
ENST00000478258.5	mid_high	BM10	ENSG00000223980.10	HLA-A	1.89677	0.00225989	-0.00373257	NA
ENST00000478258.5	mid_high	BM22	ENSG00000223980.10	HLA-A	1.85112	0.00598211	0.00277588	NA
ENST00000478261.5	low_high	BM22	ENSG00000157445.14	CACNA2D3	-0.379142	0.000150452	0.00430347	NA
ENST00000478261.5	low_high	BM36	ENSG00000157445.14	CACNA2D3	-0.506588	1.51691e-07	0.00415019	NA
ENST00000478263.5	low_high	BM36	ENSG00000114541.14	FRMD4B	0.425518	3.23308e-05	0.00994163	NA
ENST00000478264.1	low_high	BM22	ENSG00000106397.11	PLOD3	0.52573	2.59483e-05	-0.0186178	NA
ENST00000478264.1	low_high	BM36	ENSG00000106397.11	PLOD3	0.479688	5.11814e-05	0.0295707	0.264411
ENST00000478264.1	low_high	BM44	ENSG00000106397.11	PLOD3	0.400718	0.000384182	0.00868598	NA
ENST00000478267.5	low_high	BM36	ENSG00000188313.12	PLSCR1	0.54608	0.0001186	0.0129205	NA
ENST00000478269.5	low_high	BM22	ENSG00000004838.13	ZMYND10	0.70728	0.000158184	-0.000167778	NA
ENST00000478269.5	low_high	BM36	ENSG00000004838.13	ZMYND10	1.03346	1.12692e-06	-0.0104216	NA
ENST00000478269.5	low_high	BM44	ENSG00000004838.13	ZMYND10	0.457107	0.00435783	0.0203521	NA
ENST00000478274.6	mid_high	BM36	ENSG00000116171.17	SCP2	0.418472	0.00582271	-0.00114041	NA
ENST00000478276.1	low_high	BM36	ENSG00000168610.14	STAT3	0.559662	2.51787e-09	-0.00042091	1
ENST00000478290.2	low_high	BM36	ENSG00000106829.18	TLE4	0.394596	1.47894e-06	0.00118489	NA
ENST00000478295.1	low_high	BM44	ENSG00000155066.15	PROM2	0.378761	0.00499634	0.0113258	NA
ENST00000478300.5	low_high	BM36	ENSG00000163630.10	SYNPR	-0.447417	0.00223918	-0.0665507	0.0209324
ENST00000478303.5	low_high	BM44	ENSG00000170160.17	CCDC144A	0.5327	9.51176e-05	0.00778393	NA
ENST00000478306.1	low_high	BM10	ENSG00000144366.15	GULP1	-0.392434	0.000240835	0.00267454	NA
ENST00000478306.1	low_high	BM22	ENSG00000144366.15	GULP1	-0.442956	0.000886439	0.00137944	NA
ENST00000478306.1	low_high	BM36	ENSG00000144366.15	GULP1	-0.476158	1.18223e-05	0.0132014	NA
ENST00000478315.5	low_high	BM36	ENSG00000107249.22	GLIS3	0.435247	0.000170825	-0.00584986	NA
ENST00000478320.1	low_high	BM10	ENSG00000133612.18	AGAP3	0.403109	0.000583807	0.00349983	NA
ENST00000478325.1	low_high	BM36	ENSG00000198797.6	BRINP2	-0.440495	6.8396e-07	-0.0181018	NA
ENST00000478333.1	low_high	BM36	ENSG00000027697.14	IFNGR1	0.447459	0.000203487	-0.013043	NA
ENST00000478348.1	low_high	BM22	ENSG00000197747.8	S100A10	0.727108	0.000213836	0.0545474	0
ENST00000478348.1	low_high	BM36	ENSG00000197747.8	S100A10	1.18543	6.15923e-11	-0.0367978	NA
ENST00000478348.1	mid_high	BM36	ENSG00000197747.8	S100A10	0.779272	0.00549591	-0.0107048	NA
ENST00000478351.1	low_high	BM36	ENSG00000126950.7	TMEM35A	-0.485295	0.000684508	0.0110121	NA
ENST00000478351.1	low_high	BM44	ENSG00000126950.7	TMEM35A	-0.445227	0.00590081	0.00937456	NA
ENST00000478356.5	low_high	BM10	ENSG00000102882.11	MAPK3	0.396557	0.000347409	0.00110112	NA
ENST00000478357.1	low_high	BM10	ENSG00000108175.16	ZMIZ1	0.406225	0.00301632	-0.00265062	NA
ENST00000478357.1	low_high	BM36	ENSG00000108175.16	ZMIZ1	0.536618	0.000236341	-0.00144905	NA
ENST00000478369.5	low_high	BM36	ENSG00000173218.14	VANGL1	0.507601	0.000511221	0.0116946	NA
ENST00000478371.1	low_high	BM10	ENSG00000119403.14	PHF19	0.387478	0.000264422	0.00389232	NA
ENST00000478371.1	low_high	BM22	ENSG00000119403.14	PHF19	0.491403	1.64056e-05	-0.00589083	NA
ENST00000478371.1	low_high	BM36	ENSG00000119403.14	PHF19	0.454678	0.000495605	-0.00432676	NA
ENST00000478378.5	low_high	BM44	ENSG00000134375.10	TIMM17A	-0.429257	0.00113227	-0.00848778	NA
ENST00000478380.5	low_high	BM36	ENSG00000107099.15	DOCK8	0.494998	1.61936e-06	-0.00505972	NA
ENST00000478381.5	low_high	BM22	ENSG00000204152.10	TIMM23B	-0.0176025	0.796088	-0.0644204	0
ENST00000478382.1	low_high	BM10	ENSG00000123545.5	NDUFAF4	-0.440531	0.00097623	0.0258892	NA
ENST00000478382.1	low_high	BM22	ENSG00000123545.5	NDUFAF4	-0.469139	0.00316052	0.0437361	NA
ENST00000478382.1	low_high	BM36	ENSG00000123545.5	NDUFAF4	-0.394143	0.00423128	0.0382	NA
ENST00000478388.1	low_high	BM10	ENSG00000224389.9	C4B	0.573558	0.00733121	0.00169821	NA
ENST00000478388.1	low_high	BM36	ENSG00000224389.9	C4B	1.08859	1.50468e-05	-0.00189808	NA
ENST00000478388.1	low_high	BM44	ENSG00000224389.9	C4B	0.692141	0.00249697	-0.000477771	NA
ENST00000478388.1	low_mid	BM36	ENSG00000224389.9	C4B	1.27647	0.00806808	-0.00361532	NA
ENST00000478390.1	low_high	BM36	ENSG00000114013.15	CD86	0.941055	6.53065e-08	0.0182416	NA
ENST00000478390.1	low_high	BM44	ENSG00000114013.15	CD86	0.419951	0.00967879	0.0133458	NA
ENST00000478391.1	low_high	BM10	ENSG00000142892.14	PIGK	-0.39543	0.000688134	-0.0279571	NA
ENST00000478391.1	low_high	BM44	ENSG00000142892.14	PIGK	-0.239098	0.0495732	-0.0651734	5.78238e-05
ENST00000478398.5	low_high	BM22	ENSG00000142910.15	TINAGL1	0.777873	5.00328e-06	0.00330736	NA
ENST00000478398.5	low_high	BM36	ENSG00000142910.15	TINAGL1	0.722753	4.21794e-06	0.00330767	NA
ENST00000478398.5	low_high	BM44	ENSG00000142910.15	TINAGL1	0.608158	0.000128264	0.0191071	NA
ENST00000478399.5	low_high	BM22	ENSG00000144843.11	ADPRH	0.513659	0.000914563	-0.0159896	NA
ENST00000478399.5	low_high	BM36	ENSG00000144843.11	ADPRH	0.826728	1.61616e-09	0.0242383	NA
ENST00000478401.1	low_high	BM36	ENSG00000106785.14	TRIM14	0.424106	2.11937e-07	0.0266549	NA
ENST00000478408.1	low_high	BM22	ENSG00000163618.17	CADPS	-0.417225	0.00174408	0.0130144	NA
ENST00000478408.1	low_high	BM36	ENSG00000163618.17	CADPS	-0.490417	0.000209856	0.0133843	NA
ENST00000478409.1	low_high	BM36	ENSG00000239754.9	CFB	0.456228	0.00496961	-0.0391678	NA
ENST00000478414.1	low_high	BM44	ENSG00000091140.13	DLD	-0.418858	0.000260982	0.0159246	NA
ENST00000478416.1	low_high	BM22	ENSG00000177731.15	FLII	0.414406	4.95275e-05	0.00998208	NA
ENST00000478426.1	low_high	BM36	ENSG00000142178.8	SIK1	0.981186	2.20523e-06	0.0128735	NA
ENST00000478428.1	low_high	BM22	ENSG00000008226.19	DLEC1	0.557553	0.000301555	-0.0243047	NA
ENST00000478428.1	low_high	BM36	ENSG00000008226.19	DLEC1	0.56791	0.00021793	-0.0508014	NA
ENST00000478428.1	low_high	BM44	ENSG00000008226.19	DLEC1	0.570681	6.54667e-05	-0.0513254	NA
ENST00000478434.4	low_high	BM22	ENSG00000163618.17	CADPS	-0.417225	0.00174408	0.00653819	NA
ENST00000478434.4	low_high	BM36	ENSG00000163618.17	CADPS	-0.490417	0.000209856	-0.00115542	NA
ENST00000478436.1	low_high	BM36	ENSG00000152952.11	PLOD2	0.397476	3.14146e-05	-0.0818069	0.0145911
ENST00000478438.5	low_high	BM10	ENSG00000224389.9	C4B	0.573558	0.00733121	-0.00334734	NA
ENST00000478438.5	low_high	BM36	ENSG00000224389.9	C4B	1.08859	1.50468e-05	0.00338099	NA
ENST00000478438.5	low_high	BM44	ENSG00000224389.9	C4B	0.692141	0.00249697	-0.00211105	NA
ENST00000478438.5	low_mid	BM36	ENSG00000224389.9	C4B	1.27647	0.00806808	-0.00885	NA
ENST00000478441.1	low_high	BM36	ENSG00000145192.12	AHSG	-0.662557	0.00924234	-0.020542	NA
ENST00000478445.1	low_high	BM36	ENSG00000100351.16	GRAP2	1.03966	0.000887979	0.0509895	NA
ENST00000478447.1	low_high	BM22	ENSG00000155366.16	RHOC	0.454382	0.000756736	-0.00447208	NA
ENST00000478449.5	low_high	BM22	ENSG00000061676.14	NCKAP1	-0.422356	0.000425869	0.0115171	NA
ENST00000478451.1	low_high	BM22	ENSG00000136235.16	GPNMB	0.464715	0.00360792	0.0164397	NA
ENST00000478451.1	low_high	BM36	ENSG00000136235.16	GPNMB	0.979594	2.25277e-09	0.0744185	0.00107473
ENST00000478451.1	low_high	BM44	ENSG00000136235.16	GPNMB	0.464584	0.00356206	0.00714712	NA
ENST00000478451.1	mid_high	BM36	ENSG00000136235.16	GPNMB	0.668863	0.00842489	0.075695	0.00159631
ENST00000478456.5	low_high	BM36	ENSG00000163630.10	SYNPR	-0.447417	0.00223918	-0.00012481	NA
ENST00000478457.1	low_high	BM44	ENSG00000007933.12	FMO3	0.4514	0.00516595	-0.0114543	NA
ENST00000478459.5	low_high	BM10	ENSG00000196411.9	EPHB4	0.560528	2.65238e-05	-0.00227475	NA
ENST00000478466.1	low_high	BM22	ENSG00000157445.14	CACNA2D3	-0.379142	0.000150452	0.019054	NA
ENST00000478466.1	low_high	BM36	ENSG00000157445.14	CACNA2D3	-0.506588	1.51691e-07	0.00704762	NA
ENST00000478471.1	low_high	BM22	ENSG00000156925.11	ZIC3	0.864001	8.12011e-05	0.0940478	NA
ENST00000478471.1	low_high	BM36	ENSG00000156925.11	ZIC3	1.20684	5.80983e-08	-0.0289178	NA
ENST00000478471.1	low_high	BM44	ENSG00000156925.11	ZIC3	0.470646	0.00464943	0.0101429	NA
ENST00000478474.5	low_high	BM44	ENSG00000102078.15	SLC25A14	-0.408446	0.00137877	-0.00078	NA
ENST00000478482.1	low_high	BM36	ENSG00000132031.12	MATN3	0.548605	0.00348563	-0.0719962	NA
ENST00000478500.3	low_high	BM36	ENSG00000107242.17	PIP5K1B	-0.401526	0.000251176	0.0246544	NA
ENST00000478515.2	low_high	BM22	ENSG00000150995.19	ITPR1	-0.385692	0.000635783	-0.00985	NA
ENST00000478515.2	low_high	BM36	ENSG00000150995.19	ITPR1	-0.434015	3.57687e-05	-0.0195358	NA
ENST00000478517.5	low_high	BM36	ENSG00000162576.16	MXRA8	0.234972	0.241634	-0.0611043	0.00309637
ENST00000478522.1	low_high	BM44	ENSG00000125870.10	SNRPB2	-0.38896	0.00116158	-0.01087	NA
ENST00000478522.1	mid_high	BM10	ENSG00000125870.10	SNRPB2	-0.176118	0.263827	-0.0579085	0
ENST00000478524.1	low_high	BM36	ENSG00000130940.14	CASZ1	0.518675	0.00580912	-0.0728841	NA
ENST00000478524.1	low_high	BM44	ENSG00000130940.14	CASZ1	0.520717	0.00256865	0.00940318	NA
ENST00000478526.1	low_high	BM44	ENSG00000172260.14	NEGR1	-0.4518	0.000353669	0.00494326	NA
ENST00000478530.1	low_high	BM36	ENSG00000106785.14	TRIM14	0.424106	2.11937e-07	-0.00130739	NA
ENST00000478538.1	low_high	BM36	ENSG00000142856.16	ITGB3BP	0.715075	0.00105397	0.0780118	4.44221e-05
ENST00000478540.1	low_high	BM22	ENSG00000058091.16	CDK14	-0.541728	0.000254654	-0.0183489	1
ENST00000478540.1	low_high	BM36	ENSG00000058091.16	CDK14	-0.480783	0.000179009	0.00774271	NA
ENST00000478540.1	low_high	BM44	ENSG00000058091.16	CDK14	-0.433961	0.000271753	0.0259867	1
ENST00000478546.1	low_high	BM36	ENSG00000102678.6	FGF9	-0.705516	4.10288e-06	0.081933	NA
ENST00000478546.1	low_high	BM44	ENSG00000102678.6	FGF9	-0.535149	0.00134747	0.00591846	1
ENST00000478551.1	low_high	BM22	ENSG00000163818.16	LZTFL1	-0.392811	0.00135828	0.0561783	0.00368788
ENST00000478551.1	low_high	BM44	ENSG00000163818.16	LZTFL1	-0.221782	0.0242494	0.0522241	1.58228e-05
ENST00000478553.1	low_high	BM36	ENSG00000101265.15	RASSF2	0.472806	1.27173e-05	0.0141508	NA
ENST00000478555.1	low_high	BM36	ENSG00000174514.12	MFSD4A	-0.331862	0.000511167	0.0915141	0.000186361
ENST00000478560.5	low_high	BM10	ENSG00000117266.15	CDK18	0.520583	0.000339041	0.00106981	NA
ENST00000478560.5	low_high	BM22	ENSG00000117266.15	CDK18	0.652188	3.7628e-05	-0.00228403	NA
ENST00000478560.5	low_high	BM36	ENSG00000117266.15	CDK18	0.569935	0.000346742	-0.00331704	NA
ENST00000478560.5	low_high	BM44	ENSG00000117266.15	CDK18	0.427702	0.000420619	-0.00145073	NA
ENST00000478562.1	low_high	BM10	ENSG00000128683.13	GAD1	-0.399604	0.00760331	0.0067309	1
ENST00000478562.1	low_high	BM22	ENSG00000128683.13	GAD1	-0.694894	0.00014063	0.0164057	NA
ENST00000478562.1	low_high	BM36	ENSG00000128683.13	GAD1	-0.941722	9.28611e-09	0.0261788	NA
ENST00000478562.1	low_high	BM44	ENSG00000128683.13	GAD1	-0.549817	0.000392712	0.00934532	NA
ENST00000478570.5	low_high	BM22	ENSG00000163618.17	CADPS	-0.417225	0.00174408	0.006885	NA
ENST00000478570.5	low_high	BM36	ENSG00000163618.17	CADPS	-0.490417	0.000209856	0.00301357	NA
ENST00000478574.5	low_high	BM22	ENSG00000197747.8	S100A10	0.727108	0.000213836	-0.0108442	NA
ENST00000478574.5	low_high	BM36	ENSG00000197747.8	S100A10	1.18543	6.15923e-11	0.0120734	NA
ENST00000478574.5	mid_high	BM36	ENSG00000197747.8	S100A10	0.779272	0.00549591	-0.00154662	NA
ENST00000478576.5	low_high	BM44	ENSG00000168827.14	GFM1	-0.12674	0.00312426	-0.0522158	0.00813315
ENST00000478578.1	low_high	BM10	ENSG00000163584.17	RPL22L1	-0.389489	0.00190378	0.0553979	NA
ENST00000478587.1	low_high	BM10	ENSG00000018625.14	ATP1A2	0.414316	0.00866353	-0.00665876	NA
ENST00000478587.1	low_high	BM36	ENSG00000018625.14	ATP1A2	0.609227	3.18689e-05	-0.00907492	0.0874856
ENST00000478593.1	low_high	BM36	ENSG00000239793.1	AC098818.1	1.20518	3.00994e-05	0	NA
ENST00000478595.1	low_high	BM22	ENSG00000091972.18	CD200	-0.387172	0.00474997	0.00492208	NA
ENST00000478595.1	low_high	BM36	ENSG00000091972.18	CD200	-0.563336	6.08455e-05	0.0267215	NA
ENST00000478595.1	low_high	BM44	ENSG00000091972.18	CD200	-0.62506	0.000100685	0.0141748	NA
ENST00000478596.5	low_high	BM22	ENSG00000102226.9	USP11	-0.420992	8.7011e-05	-0.00234611	0.990772
ENST00000478596.5	low_high	BM36	ENSG00000102226.9	USP11	-0.668711	2.56873e-06	-0.00262004	NA
ENST00000478596.5	low_high	BM44	ENSG00000102226.9	USP11	-0.427335	0.000114663	0.00144391	NA
ENST00000478597.5	low_high	BM22	ENSG00000176978.13	DPP7	0.127927	0.0291871	-0.0509674	9.90273e-06
ENST00000478599.5	low_high	BM22	ENSG00000138835.22	RGS3	0.446588	3.2436e-05	0.00306819	NA
ENST00000478599.5	low_high	BM36	ENSG00000138835.22	RGS3	0.451552	0.000900947	-0.000155471	NA
ENST00000478609.5	low_high	BM22	ENSG00000169282.17	KCNAB1	-0.447165	1.30514e-05	-0.00465833	NA
ENST00000478609.5	low_high	BM36	ENSG00000169282.17	KCNAB1	-0.381888	2.64285e-05	-0.00536249	NA
ENST00000478609.5	low_high	BM44	ENSG00000169282.17	KCNAB1	-0.391114	0.000174662	0.0030034	NA
ENST00000478610.5	low_high	BM22	ENSG00000237441.9	RGL2	0.437081	5.05153e-06	-0.00100069	NA
ENST00000478610.5	low_high	BM36	ENSG00000237441.9	RGL2	0.46238	0.000384715	0.00795238	NA
ENST00000478610.5	low_high	BM44	ENSG00000237441.9	RGL2	0.437774	2.06207e-05	-0.0133796	NA
ENST00000478614.1	low_high	BM36	ENSG00000130226.16	DPP6	-0.519585	1.8324e-07	0.00360092	NA
ENST00000478614.1	low_high	BM44	ENSG00000130226.16	DPP6	-0.482363	6.23347e-06	0.00180891	NA
ENST00000478631.6	mid_high	BM36	ENSG00000116171.17	SCP2	0.418472	0.00582271	-0.00693725	NA
ENST00000478635.5	low_high	BM36	ENSG00000142920.16	AZIN2	-0.425247	0.000243718	0.00817294	NA
ENST00000478642.5	low_high	BM36	ENSG00000123560.13	PLP1	0.597924	0.000135573	-0.00186631	NA
ENST00000478647.1	low_high	BM36	ENSG00000158186.12	MRAS	0.537078	8.23731e-09	0.00329431	1
ENST00000478648.6	low_high	BM36	ENSG00000161249.20	DMKN	-0.405308	4.39967e-05	-0.00892099	NA
ENST00000478648.6	mid_high	BM36	ENSG00000161249.20	DMKN	-0.395419	0.00901108	0.000138757	NA
ENST00000478656.5	low_high	BM36	ENSG00000237052.7	GPSM3	0.993528	3.60066e-06	-0.048782	NA
ENST00000478668.1	low_high	BM22	ENSG00000143164.15	DCAF6	-0.412164	0.000663804	-0.00262167	1
ENST00000478668.1	low_high	BM36	ENSG00000143164.15	DCAF6	-0.415868	2.01196e-05	-0.00560404	NA
ENST00000478687.5	low_high	BM36	ENSG00000028116.17	VRK2	0.832975	5.1752e-09	-0.00322254	NA
ENST00000478687.5	low_high	BM44	ENSG00000028116.17	VRK2	0.60216	1.19081e-05	0.00074057	NA
ENST00000478687.5	mid_high	BM36	ENSG00000028116.17	VRK2	0.623392	0.00483194	-0.0223846	NA
ENST00000478688.1	low_high	BM22	ENSG00000182179.12	UBA7	0.40071	0.00167134	-0.000516389	NA
ENST00000478688.1	low_high	BM36	ENSG00000182179.12	UBA7	0.471087	0.000971114	0.0154053	NA
ENST00000478688.1	low_high	BM44	ENSG00000182179.12	UBA7	0.457728	6.5422e-05	0.0104797	NA
ENST00000478690.5	low_high	BM36	ENSG00000112812.15	PRSS16	-0.46524	0.000385086	0.000604009	NA
ENST00000478692.1	low_high	BM36	ENSG00000224979.6	LSM2	0.401102	2.13349e-05	-0.0212238	NA
ENST00000478692.1	mid_high	BM36	ENSG00000224979.6	LSM2	0.395627	0.00676133	-0.0229921	NA
ENST00000478693.1	low_high	BM10	ENSG00000087087.19	SRRT	0.396101	0.000445938	0.000944061	NA
ENST00000478693.1	low_high	BM22	ENSG00000087087.19	SRRT	0.388367	0.000431096	0.000327778	NA
ENST00000478695.1	low_high	BM22	ENSG00000079785.14	DDX1	-0.432626	0.00029701	0.013265	1
ENST00000478697.5	low_high	BM36	ENSG00000155761.13	SPAG17	0.589508	0.00384541	-0.119139	NA
ENST00000478698.1	low_high	BM10	ENSG00000096746.17	HNRNPH3	0.460168	3.32787e-05	0.00377201	NA
ENST00000478698.1	low_high	BM22	ENSG00000096746.17	HNRNPH3	0.3998	0.00109854	-0.00230889	NA
ENST00000478698.1	low_high	BM36	ENSG00000096746.17	HNRNPH3	0.533134	5.6484e-07	-0.0114434	NA
ENST00000478698.1	mid_high	BM36	ENSG00000096746.17	HNRNPH3	0.487009	0.00321878	-0.0103851	NA
ENST00000478701.1	low_high	BM22	ENSG00000144406.18	UNC80	-0.185738	0.00781842	0.0599618	0.000418819
ENST00000478701.1	low_high	BM36	ENSG00000144406.18	UNC80	-0.34897	2.42567e-08	0.0782868	2.49164e-07
ENST00000478701.1	low_high	BM44	ENSG00000144406.18	UNC80	0.0298066	0.680059	0.0829538	6.19097e-07
ENST00000478705.5	low_high	BM36	ENSG00000198818.9	SFT2D1	0.288627	0.00187388	-0.0822044	3.17045e-10
ENST00000478705.5	low_high	BM44	ENSG00000198818.9	SFT2D1	-0.0904509	0.343288	-0.0902483	5.16936e-05
ENST00000478709.1	low_high	BM22	ENSG00000160200.17	CBS	0.392034	0.00308014	-0.00633125	NA
ENST00000478709.1	low_high	BM36	ENSG00000160200.17	CBS	0.441736	0.00736992	-0.0164492	NA
ENST00000478709.1	low_high	BM44	ENSG00000160200.17	CBS	0.380482	0.00126956	0.000163686	NA
ENST00000478711.1	low_high	BM36	ENSG00000069122.18	ADGRF5	0.462586	0.00023144	-0.0526757	NA
ENST00000478712.5	low_high	BM44	ENSG00000115648.13	MLPH	0.460757	0.000912469	0.00228729	NA
ENST00000478728.2	low_high	BM36	ENSG00000130940.14	CASZ1	0.518675	0.00580912	0.0381912	NA
ENST00000478728.2	low_high	BM44	ENSG00000130940.14	CASZ1	0.520717	0.00256865	0.0436904	NA
ENST00000478729.1	low_high	BM10	ENSG00000187634.11	SAMD11	0.553065	0.00250616	0.0123026	NA
ENST00000478729.1	low_high	BM22	ENSG00000187634.11	SAMD11	0.725647	0.000515489	0.0197713	NA
ENST00000478729.1	low_high	BM36	ENSG00000187634.11	SAMD11	1.12511	1.38952e-06	-0.0277543	NA
ENST00000478729.1	low_high	BM44	ENSG00000187634.11	SAMD11	0.783883	0.000183521	-0.00182901	NA
ENST00000478739.2	low_high	BM36	ENSG00000240813.2	AC015908.1	1.17155	0.00161413	0	NA
ENST00000478741.1	low_high	BM36	ENSG00000114013.15	CD86	0.941055	6.53065e-08	0.0200355	NA
ENST00000478741.1	low_high	BM44	ENSG00000114013.15	CD86	0.419951	0.00967879	0.0103431	NA
ENST00000478744.1	low_high	BM36	ENSG00000163630.10	SYNPR	-0.447417	0.00223918	0.00871035	NA
ENST00000478746.1	low_high	BM10	ENSG00000026025.15	VIM	0.479512	0.00300076	0.000470598	NA
ENST00000478746.1	low_high	BM22	ENSG00000026025.15	VIM	0.517972	0.00179951	2.09722e-05	NA
ENST00000478746.1	low_high	BM36	ENSG00000026025.15	VIM	0.930373	2.83908e-09	0.00033104	NA
ENST00000478748.1	low_high	BM36	ENSG00000206412.6	GNL1	-0.389516	0.00876105	0.0161265	NA
ENST00000478754.5	low_high	BM36	ENSG00000032389.12	EIPR1	-0.441737	4.40081e-07	0.000629063	NA
ENST00000478769.1	low_high	BM22	ENSG00000015676.17	NUDCD3	-0.379268	0.00100024	0.00047625	NA
ENST00000478769.1	low_high	BM36	ENSG00000015676.17	NUDCD3	-0.595811	2.03789e-07	0.000575515	NA
ENST00000478769.1	low_high	BM44	ENSG00000015676.17	NUDCD3	-0.455683	0.000138805	3.03123e-06	NA
ENST00000478771.2	low_high	BM22	ENSG00000106538.9	RARRES2	0.500703	0.000418666	0.00667139	NA
ENST00000478786.1	low_mid	BM36	ENSG00000230708.10	HLA-DPB1	-0.316269	0.424276	0.129223	0
ENST00000478788.1	low_high	BM44	ENSG00000240132.1	ETF1P2	0.382322	0.00503635	0	NA
ENST00000478791.1	low_high	BM10	ENSG00000121570.12	DPPA4	1.04824	6.14954e-05	0.0397624	NA
ENST00000478791.1	low_high	BM36	ENSG00000121570.12	DPPA4	1.726	1.01475e-08	0.0701111	0
ENST00000478791.1	mid_high	BM10	ENSG00000121570.12	DPPA4	1.33308	3.61635e-05	0.0551005	0
ENST00000478791.1	mid_high	BM22	ENSG00000121570.12	DPPA4	1.00713	0.0193726	0.0562941	0
ENST00000478791.1	mid_high	BM36	ENSG00000121570.12	DPPA4	1.22455	0.00862235	0.0719872	NA
ENST00000478793.1	low_high	BM10	ENSG00000184307.14	ZDHHC23	-0.587753	4.48409e-07	0.0119821	NA
ENST00000478793.1	low_high	BM22	ENSG00000184307.14	ZDHHC23	-0.778704	3.39702e-07	-0.00788736	NA
ENST00000478793.1	low_high	BM36	ENSG00000184307.14	ZDHHC23	-0.693351	1.68292e-07	-0.0208737	NA
ENST00000478793.1	low_high	BM44	ENSG00000184307.14	ZDHHC23	-0.490546	4.13214e-05	-0.0067143	NA
ENST00000478795.1	low_high	BM36	ENSG00000131828.13	PDHA1	-0.382045	1.23275e-06	-7.36999e-05	NA
ENST00000478795.1	low_high	BM44	ENSG00000131828.13	PDHA1	-0.386488	5.07526e-05	0.0038763	NA
ENST00000478800.1	low_high	BM22	ENSG00000124762.13	CDKN1A	0.658704	0.00826066	-0.035281	NA
ENST00000478800.1	low_high	BM36	ENSG00000124762.13	CDKN1A	0.822207	0.000200459	-0.0852248	0
ENST00000478801.5	low_high	BM36	ENSG00000105854.12	PON2	0.41018	1.92829e-05	0.000671885	NA
ENST00000478805.1	low_high	BM36	ENSG00000176601.12	MAP3K19	0.997613	5.68261e-06	-0.0296592	NA
ENST00000478805.1	low_high	BM44	ENSG00000176601.12	MAP3K19	0.580476	0.00579952	-0.0468345	NA
ENST00000478809.2	low_high	BM22	ENSG00000108018.15	SORCS1	-0.472846	6.11354e-05	0.013006	NA
ENST00000478809.2	low_high	BM36	ENSG00000108018.15	SORCS1	-0.681418	2.22568e-08	0.00314009	NA
ENST00000478817.1	low_high	BM36	ENSG00000136930.12	PSMB7	-0.379155	9.46282e-06	0.00325609	NA
ENST00000478817.1	low_high	BM44	ENSG00000136930.12	PSMB7	-0.403631	0.000265911	0.00640934	NA
ENST00000478818.1	low_high	BM36	ENSG00000272601.1	AC010655.3	0.969586	5.08556e-06	0	NA
ENST00000478833.1	low_high	BM10	ENSG00000166275.15	BORCS7	-0.428148	0.000171053	0.0220036	0.463284
ENST00000478833.1	low_high	BM22	ENSG00000166275.15	BORCS7	-0.382518	0.00384888	0.0335999	NA
ENST00000478835.1	low_high	BM36	ENSG00000155380.11	SLC16A1	0.585823	0.000185537	0.00117175	0.950834
ENST00000478844.5	low_high	BM36	ENSG00000107249.22	GLIS3	0.435247	0.000170825	-0.0178242	NA
ENST00000478849.1	low_high	BM22	ENSG00000054277.13	OPN3	-0.475469	0.00316372	0.0810369	0.00175787
ENST00000478849.1	low_high	BM36	ENSG00000054277.13	OPN3	-0.600112	0.000108295	0.0742936	NA
ENST00000478849.1	low_high	BM44	ENSG00000054277.13	OPN3	-0.39106	0.00615686	0.0701486	NA
ENST00000478856.5	low_high	BM10	ENSG00000114021.11	NIT2	-0.385801	0.000567644	0.0342478	0.136974
ENST00000478856.5	low_high	BM22	ENSG00000114021.11	NIT2	-0.484945	0.000151454	0.0424617	0.0651869
ENST00000478856.5	low_high	BM36	ENSG00000114021.11	NIT2	-0.414911	4.58916e-05	0.0274375	0.275906
ENST00000478856.5	low_high	BM44	ENSG00000114021.11	NIT2	-0.379826	0.000520856	0.0364597	NA
ENST00000478859.5	low_high	BM36	ENSG00000066468.22	FGFR2	0.443758	1.24737e-06	-0.00912248	NA
ENST00000478861.1	low_high	BM22	ENSG00000130589.16	HELZ2	0.574864	0.000135402	0.00771111	NA
ENST00000478861.1	low_high	BM36	ENSG00000130589.16	HELZ2	0.692098	7.02281e-05	-0.0536168	NA
ENST00000478861.1	low_high	BM44	ENSG00000130589.16	HELZ2	0.573585	0.000515325	0.0024417	NA
ENST00000478864.1	low_high	BM22	ENSG00000134250.19	NOTCH2	0.380616	0.000694123	-0.00522111	NA
ENST00000478864.1	low_high	BM36	ENSG00000134250.19	NOTCH2	0.586178	2.33632e-08	-0.032071	0.00739672
ENST00000478869.1	low_high	BM22	ENSG00000138442.9	WDR12	-0.521795	0.000201271	-0.0570032	0.0296579
ENST00000478869.1	low_high	BM44	ENSG00000138442.9	WDR12	-0.404065	0.00126988	-0.0407084	NA
ENST00000478874.2	low_high	BM22	ENSG00000012223.12	LTF	1.38372	0.000299409	-0.0219522	NA
ENST00000478874.2	low_high	BM36	ENSG00000012223.12	LTF	1.82266	7.86917e-07	-0.0187653	NA
ENST00000478874.2	low_high	BM44	ENSG00000012223.12	LTF	1.49947	6.01206e-05	-0.0432571	NA
ENST00000478874.2	low_mid	BM44	ENSG00000012223.12	LTF	1.65596	0.0060484	-0.00661167	NA
ENST00000478875.1	low_high	BM22	ENSG00000182179.12	UBA7	0.40071	0.00167134	0.00681431	NA
ENST00000478875.1	low_high	BM36	ENSG00000182179.12	UBA7	0.471087	0.000971114	-0.0112397	NA
ENST00000478875.1	low_high	BM44	ENSG00000182179.12	UBA7	0.457728	6.5422e-05	0.006741	NA
ENST00000478886.1	low_high	BM36	ENSG00000091317.7	CMTM6	0.596496	6.10819e-08	-0.030767	NA
ENST00000478886.1	mid_high	BM36	ENSG00000091317.7	CMTM6	0.438581	0.00997625	-0.0258251	NA
ENST00000478891.1	low_high	BM10	ENSG00000012817.15	KDM5D	-0.641589	0.106859	0.146944	0.000407988
ENST00000478891.1	low_high	BM44	ENSG00000012817.15	KDM5D	-0.51877	0.222033	0.18469	0.000900546
ENST00000478891.1	low_mid	BM44	ENSG00000012817.15	KDM5D	-0.783156	0.150881	0.228268	0.00569885
ENST00000478897.1	low_high	BM22	ENSG00000126561.16	STAT5A	0.428729	0.000531793	-0.00598583	NA
ENST00000478897.1	low_high	BM36	ENSG00000126561.16	STAT5A	0.669582	1.38769e-06	-0.0223796	NA
ENST00000478897.1	low_high	BM44	ENSG00000126561.16	STAT5A	0.408123	0.000285216	0.0107571	NA
ENST00000478901.1	low_high	BM36	ENSG00000008128.22	CDK11A	0.424316	5.61169e-06	-0.0144028	NA
ENST00000478908.1	low_high	BM36	ENSG00000167815.11	PRDX2	-0.398001	0.00318047	0.00226942	NA
ENST00000478908.1	low_high	BM44	ENSG00000167815.11	PRDX2	-0.449006	0.000158614	0.00299081	NA
ENST00000478910.5	low_high	BM10	ENSG00000080845.17	DLGAP4	0.473038	0.00266107	-0.00493223	NA
ENST00000478917.1	low_high	BM22	ENSG00000136830.11	FAM129B	0.605003	7.10272e-05	-0.00631958	NA
ENST00000478917.1	low_high	BM36	ENSG00000136830.11	FAM129B	0.811963	1.06854e-05	-0.0106004	NA
ENST00000478917.1	low_high	BM44	ENSG00000136830.11	FAM129B	0.490152	0.000388728	0.00215753	NA
ENST00000478920.1	low_high	BM22	ENSG00000008277.14	ADAM22	-0.493465	0.00029391	-0.0105776	0.0769724
ENST00000478920.1	low_high	BM36	ENSG00000008277.14	ADAM22	-0.498055	2.80011e-05	0.00984559	NA
ENST00000478927.5	low_high	BM22	ENSG00000144843.11	ADPRH	0.513659	0.000914563	0.0461807	NA
ENST00000478927.5	low_high	BM36	ENSG00000144843.11	ADPRH	0.826728	1.61616e-09	-0.036308	NA
ENST00000478937.3	low_high	BM10	ENSG00000104885.17	DOT1L	0.427329	0.00160792	0.003911	NA
ENST00000478937.3	low_high	BM22	ENSG00000104885.17	DOT1L	0.415585	0.00207883	-0.00838931	NA
ENST00000478937.3	low_high	BM44	ENSG00000104885.17	DOT1L	0.390939	0.00285782	0.0156188	NA
ENST00000478940.1	low_high	BM10	ENSG00000181090.20	EHMT1	0.441869	0.000160324	0.00032554	NA
ENST00000478940.1	low_high	BM44	ENSG00000181090.20	EHMT1	0.404591	0.00142532	-0.000479486	NA
ENST00000478951.5	low_high	BM10	ENSG00000144834.13	TAGLN3	-0.54358	0.00266107	-0.00824111	NA
ENST00000478951.5	low_high	BM22	ENSG00000144834.13	TAGLN3	-0.705035	0.0019025	-0.0184738	NA
ENST00000478951.5	low_high	BM36	ENSG00000144834.13	TAGLN3	-1.00328	4.89535e-07	-0.044964	0.0776474
ENST00000478951.5	low_high	BM44	ENSG00000144834.13	TAGLN3	-0.709143	0.000442586	-0.0118132	NA
ENST00000478959.1	low_high	BM10	ENSG00000243742.5	RPLP0P2	-0.135194	0.218119	-0.105403	0
ENST00000478959.1	low_high	BM36	ENSG00000243742.5	RPLP0P2	-0.154209	0.175	-0.081728	0
ENST00000478959.1	mid_high	BM10	ENSG00000243742.5	RPLP0P2	-0.170053	0.266728	-0.110609	0
ENST00000478963.5	low_high	BM10	ENSG00000131100.12	ATP6V1E1	-0.427332	0.00174051	0.00358929	NA
ENST00000478963.5	low_high	BM22	ENSG00000131100.12	ATP6V1E1	-0.509086	0.000957746	-0.00191069	NA
ENST00000478963.5	low_high	BM36	ENSG00000131100.12	ATP6V1E1	-0.506058	0.000150003	0.00779331	1
ENST00000478963.5	low_high	BM44	ENSG00000131100.12	ATP6V1E1	-0.55964	0.000439935	0.00692229	NA
ENST00000478967.5	low_high	BM22	ENSG00000151789.11	ZNF385D	-0.56392	7.33043e-06	0.0128451	NA
ENST00000478967.5	low_high	BM36	ENSG00000151789.11	ZNF385D	-0.670323	6.04789e-08	0.00299239	NA
ENST00000478970.6	low_high	BM44	ENSG00000134333.13	LDHA	-0.551433	4.4694e-05	0.00159801	NA
ENST00000478973.6	low_high	BM22	ENSG00000165209.18	STRBP	-0.520027	7.45225e-05	0.00286278	NA
ENST00000478973.6	low_high	BM36	ENSG00000165209.18	STRBP	-0.545984	4.44623e-07	-0.0032334	NA
ENST00000478974.1	low_high	BM36	ENSG00000105855.9	ITGB8	0.623226	8.38639e-10	-0.002337	NA
ENST00000478974.1	mid_high	BM36	ENSG00000105855.9	ITGB8	0.439721	0.00526883	-0.00537533	NA
ENST00000478975.1	low_high	BM36	ENSG00000106483.11	SFRP4	0.378603	0.00490315	0.0488359	NA
ENST00000478979.5	low_high	BM22	ENSG00000162004.16	CCDC78	0.425877	0.000628804	-0.00271972	NA
ENST00000478979.5	low_high	BM36	ENSG00000162004.16	CCDC78	0.566376	0.00132533	0.0327674	NA
ENST00000478979.5	low_high	BM44	ENSG00000162004.16	CCDC78	0.517221	0.000126691	-0.00217296	NA
ENST00000478981.1	low_high	BM36	ENSG00000140299.11	BNIP2	0.513678	2.27842e-08	-0.00363131	NA
ENST00000478981.1	mid_high	BM36	ENSG00000140299.11	BNIP2	0.382976	0.00688855	-0.014674	NA
ENST00000478995.1	low_high	BM36	ENSG00000010671.15	BTK	0.590454	4.43342e-05	-0.0293595	NA
ENST00000479004.2	low_high	BM10	ENSG00000171206.14	TRIM8	0.406745	0.000614082	0.0161176	NA
ENST00000479004.2	low_high	BM22	ENSG00000171206.14	TRIM8	0.39023	0.000293701	0.013234	1
ENST00000479004.2	low_high	BM36	ENSG00000171206.14	TRIM8	0.546678	1.18484e-05	-0.00550295	NA
ENST00000479005.1	low_high	BM36	ENSG00000182180.13	MRPS16	-0.0903253	0.0526301	0.130261	2.45874e-05
ENST00000479007.5	low_high	BM10	ENSG00000164877.18	MICALL2	0.42232	0.00116658	0.00252591	NA
ENST00000479007.5	low_high	BM22	ENSG00000164877.18	MICALL2	0.491591	0.000186988	-0.00880375	NA
ENST00000479007.5	low_high	BM36	ENSG00000164877.18	MICALL2	0.662327	6.22828e-05	-0.0186401	NA
ENST00000479007.5	low_high	BM44	ENSG00000164877.18	MICALL2	0.559748	0.000226535	-0.00927177	NA
ENST00000479009.1	low_high	BM10	ENSG00000162889.10	MAPKAPK2	0.460321	0.000355703	-0.0207286	NA
ENST00000479009.1	low_high	BM22	ENSG00000162889.10	MAPKAPK2	0.647579	8.58142e-06	-0.00374264	NA
ENST00000479009.1	low_high	BM36	ENSG00000162889.10	MAPKAPK2	0.787852	1.97722e-08	-0.0316407	NA
ENST00000479009.1	low_high	BM44	ENSG00000162889.10	MAPKAPK2	0.462903	2.51652e-05	0.00481681	NA
ENST00000479013.6	low_high	BM36	ENSG00000128928.8	IVD	-0.147508	0.0933309	0.0500647	0.00477683
ENST00000479015.1	low_high	BM22	ENSG00000101955.14	SRPX	0.671936	7.89337e-05	0.00608153	NA
ENST00000479015.1	low_high	BM36	ENSG00000101955.14	SRPX	1.11015	2.36693e-10	0.0719258	NA
ENST00000479017.5	low_high	BM44	ENSG00000162244.11	RPL29	-0.160406	0.0842598	0.0531276	0.00981148
ENST00000479019.5	low_high	BM10	ENSG00000144366.15	GULP1	-0.392434	0.000240835	0.0134591	NA
ENST00000479019.5	low_high	BM22	ENSG00000144366.15	GULP1	-0.442956	0.000886439	0.00908486	NA
ENST00000479019.5	low_high	BM36	ENSG00000144366.15	GULP1	-0.476158	1.18223e-05	-0.000388976	NA
ENST00000479021.1	low_high	BM22	ENSG00000196262.13	PPIA	-0.382389	0.00910787	0.000662222	NA
ENST00000479021.1	low_high	BM36	ENSG00000196262.13	PPIA	-0.610743	2.93115e-06	0.00114109	NA
ENST00000479021.1	low_high	BM44	ENSG00000196262.13	PPIA	-0.441206	0.00217549	0.000828475	NA
ENST00000479024.5	low_high	BM22	ENSG00000168268.10	NT5DC2	0.489385	0.000913628	-0.000389167	NA
ENST00000479024.5	low_high	BM36	ENSG00000168268.10	NT5DC2	0.465179	0.00565501	0.00294986	NA
ENST00000479026.2	low_high	BM22	ENSG00000119866.21	BCL11A	-0.227846	0.00929898	-0.0636414	0.000126063
ENST00000479026.2	low_high	BM36	ENSG00000119866.21	BCL11A	-0.397831	1.83754e-05	-0.0157056	NA
ENST00000479026.2	low_mid	BM22	ENSG00000119866.21	BCL11A	-0.0898116	0.600121	-0.0782265	1.68658e-06
ENST00000479031.1	low_high	BM36	ENSG00000171345.13	KRT19	0.74267	0.00395785	-0.00135896	NA
ENST00000479032.6	low_high	BM36	ENSG00000146670.9	CDCA5	-0.480127	0.000354117	0.0139964	NA
ENST00000479033.1	mid_high	BM22	ENSG00000196372.12	ASB13	0.0012653	0.996363	-0.0642535	0.00298833
ENST00000479036.1	low_high	BM36	ENSG00000242361.7	HLA-DMA	0.699291	0.00693742	0.167739	NA
ENST00000479049.6	low_high	BM22	ENSG00000135636.13	DYSF	0.462619	0.000321649	0.0347732	NA
ENST00000479056.1	low_high	BM36	ENSG00000136518.16	ACTL6A	0.575028	1.99624e-08	0.00470339	NA
ENST00000479056.1	mid_high	BM36	ENSG00000136518.16	ACTL6A	0.44201	0.00531515	7.43079e-06	NA
ENST00000479060.1	low_high	BM36	ENSG00000162433.14	AK4	0.477688	4.34747e-06	0.00510758	NA
ENST00000479068.1	low_high	BM44	ENSG00000133114.17	GPALPP1	-0.0787737	0.0854997	0.0591476	0.00926596
ENST00000479077.5	low_high	BM36	ENSG00000179921.14	GPBAR1	0.600559	0.0078967	-0.153009	NA
ENST00000479081.5	low_high	BM44	ENSG00000126583.10	PRKCG	-0.485806	0.000429822	0.00476831	NA
ENST00000479082.1	low_high	BM10	ENSG00000203943.8	SAMD13	0.445561	0.000166233	-0.00110386	NA
ENST00000479082.1	low_high	BM22	ENSG00000203943.8	SAMD13	0.627643	0.00105404	-0.000173333	NA
ENST00000479082.1	mid_high	BM10	ENSG00000203943.8	SAMD13	0.561235	0.000263469	-0.0041775	NA
ENST00000479098.1	low_high	BM22	ENSG00000179528.15	LBX2	0.628609	0.000304422	0.0427258	NA
ENST00000479098.1	low_high	BM36	ENSG00000179528.15	LBX2	0.478628	0.00918993	0.0768396	NA
ENST00000479098.1	low_high	BM44	ENSG00000179528.15	LBX2	0.47502	0.00942019	-0.00970628	NA
ENST00000479100.1	low_high	BM44	ENSG00000084636.17	COL16A1	0.394062	0.00167306	0.00800585	NA
ENST00000479106.1	low_high	BM44	ENSG00000091704.9	CPA1	0.795707	0.00925426	0.0533977	NA
ENST00000479110.1	low_high	BM10	ENSG00000113916.17	BCL6	0.534179	0.000244671	-4.17774e-05	NA
ENST00000479110.1	low_high	BM22	ENSG00000113916.17	BCL6	0.651507	8.93825e-05	0.00511722	NA
ENST00000479110.1	low_high	BM36	ENSG00000113916.17	BCL6	0.841227	2.89089e-10	-0.003523	NA
ENST00000479110.1	low_high	BM44	ENSG00000113916.17	BCL6	0.389132	0.00106515	0.00569063	NA
ENST00000479114.2	low_high	BM22	ENSG00000165209.18	STRBP	-0.520027	7.45225e-05	0.0275079	NA
ENST00000479114.2	low_high	BM36	ENSG00000165209.18	STRBP	-0.545984	4.44623e-07	0.0215174	NA
ENST00000479118.1	low_high	BM22	ENSG00000125675.17	GRIA3	-0.561317	6.89996e-05	0.00407681	NA
ENST00000479118.1	low_high	BM36	ENSG00000125675.17	GRIA3	-0.658055	1.10775e-06	0.00103161	NA
ENST00000479118.1	low_high	BM44	ENSG00000125675.17	GRIA3	-0.425812	0.000249535	0.00383745	NA
ENST00000479120.2	low_high	BM22	ENSG00000182220.14	ATP6AP2	-0.42051	0.000815029	0.00199889	NA
ENST00000479120.2	low_high	BM44	ENSG00000182220.14	ATP6AP2	-0.400323	0.000491621	0.00374881	NA
ENST00000479126.1	low_high	BM44	ENSG00000232112.3	TMA7	-0.386136	0.000727591	0.00440383	NA
ENST00000479129.5	low_high	BM36	ENSG00000034152.18	MAP2K3	0.407715	0.00826041	0.00603716	NA
ENST00000479138.5	low_high	BM22	ENSG00000198919.12	DZIP3	-0.456983	4.78688e-05	-0.015786	NA
ENST00000479146.1	low_high	BM36	ENSG00000131828.13	PDHA1	-0.382045	1.23275e-06	-0.00286024	NA
ENST00000479146.1	low_high	BM44	ENSG00000131828.13	PDHA1	-0.386488	5.07526e-05	0.0122963	1
ENST00000479147.6	low_high	BM10	ENSG00000136877.14	FPGS	0.036806	0.723901	0.0510345	0
ENST00000479155.1	low_high	BM22	ENSG00000131899.10	LLGL1	0.397861	2.28983e-05	0.0103797	NA
ENST00000479158.2	low_high	BM22	ENSG00000149970.15	CNKSR2	-0.386224	0.00135266	0.000302917	NA
ENST00000479158.2	low_high	BM36	ENSG00000149970.15	CNKSR2	-0.381395	0.000477874	-7.6273e-05	NA
ENST00000479160.1	low_high	BM44	ENSG00000215717.5	TMEM167B	-0.206187	0.000874806	-0.0597915	0.00170776
ENST00000479180.1	low_high	BM44	ENSG00000100376.11	FAM118A	0.502595	0.000536973	-2.68218e-05	NA
ENST00000479182.5	low_high	BM36	ENSG00000144857.14	BOC	0.479165	8.73634e-05	0.0188319	NA
ENST00000479183.6	low_high	BM36	ENSG00000121310.16	ECHDC2	0.383771	0.000167768	-0.00245233	NA
ENST00000479183.6	low_high	BM44	ENSG00000121310.16	ECHDC2	0.410693	0.000776212	0.00751188	NA
ENST00000479184.1	low_high	BM22	ENSG00000182287.14	AP1S2	-0.401622	0.00458607	0.0138214	NA
ENST00000479185.1	low_high	BM10	ENSG00000079308.18	TNS1	0.508004	0.00058223	-0.027772	0.225147
ENST00000479185.1	low_high	BM22	ENSG00000079308.18	TNS1	0.555227	0.000490756	-0.0214743	0.629242
ENST00000479185.1	low_high	BM36	ENSG00000079308.18	TNS1	0.870798	2.46177e-08	-0.0475482	0.0086112
ENST00000479185.1	low_high	BM44	ENSG00000079308.18	TNS1	0.531972	0.000981102	5.64299e-05	NA
ENST00000479191.1	low_high	BM10	ENSG00000178796.12	RIIAD1	-0.430111	0.00170479	-0.0590083	NA
ENST00000479191.1	low_high	BM22	ENSG00000178796.12	RIIAD1	-0.519942	0.00264499	-0.0320926	NA
ENST00000479191.1	low_high	BM36	ENSG00000178796.12	RIIAD1	-0.721381	8.831e-06	-0.0326883	NA
ENST00000479193.1	low_high	BM36	ENSG00000068650.18	ATP11A	0.39599	2.26283e-05	-0.00396891	NA
ENST00000479195.1	low_high	BM36	ENSG00000175664.9	TEX26	0.4787	0.00554169	-0.0280062	NA
ENST00000479197.1	low_high	BM10	ENSG00000135002.11	RFK	-0.411021	0.00210978	0.0254596	NA
ENST00000479197.1	low_high	BM22	ENSG00000135002.11	RFK	-0.511853	0.00128111	0.0214192	0.645608
ENST00000479197.1	low_high	BM44	ENSG00000135002.11	RFK	-0.381737	0.00299611	0.0361401	NA
ENST00000479198.5	low_high	BM36	ENSG00000163630.10	SYNPR	-0.447417	0.00223918	0.00373686	0.16536
ENST00000479202.5	low_high	BM36	ENSG00000160255.17	ITGB2	0.655479	0.00010843	-0.000482828	NA
ENST00000479202.5	low_high	BM44	ENSG00000160255.17	ITGB2	0.431456	0.00439422	0.00342382	NA
ENST00000479210.1	low_high	BM10	ENSG00000106571.13	GLI3	0.389588	0.00444441	0.00653385	NA
ENST00000479212.5	low_high	BM36	ENSG00000178075.19	GRAMD1C	0.401949	0.000130473	-0.0021415	NA
ENST00000479220.5	low_high	BM10	ENSG00000080845.17	DLGAP4	0.473038	0.00266107	0.00558696	NA
ENST00000479223.1	low_high	BM10	ENSG00000171608.15	PIK3CD	0.414403	0.000421062	0.0243959	NA
ENST00000479232.1	low_high	BM22	ENSG00000133574.9	GIMAP4	0.548469	0.000328179	0.00111403	NA
ENST00000479232.1	low_high	BM36	ENSG00000133574.9	GIMAP4	0.711072	9.74372e-08	-0.00539437	NA
ENST00000479232.1	low_high	BM44	ENSG00000133574.9	GIMAP4	0.379509	0.00242419	0.00271852	NA
ENST00000479238.1	low_high	BM10	ENSG00000018408.14	WWTR1	0.578252	0.000125489	-0.00289551	NA
ENST00000479238.1	low_high	BM22	ENSG00000018408.14	WWTR1	0.777467	3.37154e-06	0.00140986	NA
ENST00000479238.1	low_high	BM36	ENSG00000018408.14	WWTR1	1.25819	2.44202e-15	-0.00170536	NA
ENST00000479238.1	low_high	BM44	ENSG00000018408.14	WWTR1	0.508484	0.000187827	-0.000142192	NA
ENST00000479256.1	low_high	BM22	ENSG00000114993.16	RTKN	0.387527	0.00110265	-0.000855833	NA
ENST00000479256.1	low_high	BM36	ENSG00000114993.16	RTKN	0.467822	0.00103461	0.00217971	NA
ENST00000479259.1	low_high	BM36	ENSG00000066027.11	PPP2R5A	0.468256	2.4231e-07	0.00635154	NA
ENST00000479277.1	low_high	BM10	ENSG00000225748.9	PRRC2A	0.771335	0.00567597	-0.0230138	NA
ENST00000479277.1	low_high	BM22	ENSG00000225748.9	PRRC2A	0.879954	0.00681932	-0.00732514	NA
ENST00000479287.1	low_high	BM36	ENSG00000151276.23	MAGI1	-0.403037	1.59398e-08	0.00627484	NA
ENST00000479291.5	low_high	BM22	ENSG00000112186.11	CAP2	-0.439504	0.009099	0.0441583	0.0698112
ENST00000479291.5	low_high	BM36	ENSG00000112186.11	CAP2	-0.629702	0.000104684	0.0283657	NA
ENST00000479291.5	low_high	BM44	ENSG00000112186.11	CAP2	-0.718564	3.44371e-05	0.0184978	1
ENST00000479292.1	low_high	BM22	ENSG00000242685.7	HLA-DMA	0.651198	0.00131541	-0.0380925	NA
ENST00000479292.1	low_high	BM36	ENSG00000242685.7	HLA-DMA	0.511372	0.00683453	-0.0474534	NA
ENST00000479307.5	low_high	BM22	ENSG00000163918.10	RFC4	-0.0592593	0.51826	-0.0512843	0
ENST00000479309.6	low_high	BM44	ENSG00000152253.8	SPC25	0.762936	0.00893294	-0.046719	NA
ENST00000479322.1	low_high	BM22	ENSG00000092969.11	TGFB2	0.172772	0.108789	-0.11359	0
ENST00000479322.1	low_high	BM36	ENSG00000092969.11	TGFB2	0.766585	1.45966e-09	-0.0357411	NA
ENST00000479322.1	mid_high	BM22	ENSG00000092969.11	TGFB2	0.105226	0.582831	-0.0756211	0
ENST00000479322.1	mid_high	BM36	ENSG00000092969.11	TGFB2	0.541671	0.00580821	-0.00344769	NA
ENST00000479325.1	low_high	BM44	ENSG00000159216.18	RUNX1	0.403449	0.00299611	0.0221288	NA
ENST00000479326.1	low_high	BM44	ENSG00000172123.12	SLFN12	0.459336	0.000118321	0.00538791	NA
ENST00000479327.1	low_high	BM36	ENSG00000240925.1	RPS20P31	1.02598	0.000378717	0	NA
ENST00000479327.1	low_high	BM44	ENSG00000240925.1	RPS20P31	0.99993	0.00373363	0	NA
ENST00000479328.1	low_high	BM22	ENSG00000178462.11	TUBAL3	1.20047	0.000255622	0.109645	NA
ENST00000479328.1	low_high	BM36	ENSG00000178462.11	TUBAL3	1.65087	4.15677e-06	-0.0529564	NA
ENST00000479332.1	low_high	BM44	ENSG00000144481.16	TRPM8	0.445045	0.00216111	0.00680563	NA
ENST00000479335.5	low_high	BM36	ENSG00000182185.18	RAD51B	0.417716	3.2468e-07	-0.00794992	NA
ENST00000479339.5	low_high	BM22	ENSG00000153721.18	CNKSR3	0.536992	2.29769e-06	0.0508374	0
ENST00000479339.5	low_high	BM36	ENSG00000153721.18	CNKSR3	0.721142	1.04488e-10	0.0836589	NA
ENST00000479339.5	mid_high	BM36	ENSG00000153721.18	CNKSR3	0.445747	0.0099272	0.0256799	NA
ENST00000479341.1	low_high	BM22	ENSG00000020633.18	RUNX3	1.12648	1.28172e-05	-0.0228967	NA
ENST00000479341.1	low_high	BM36	ENSG00000020633.18	RUNX3	1.05472	2.77785e-08	-0.0071909	NA
ENST00000479341.1	mid_high	BM22	ENSG00000020633.18	RUNX3	1.0491	0.00284911	0.00758941	NA
ENST00000479344.1	low_high	BM22	ENSG00000143258.15	USP21	0.434245	4.66619e-05	-0.000447917	NA
ENST00000479355.1	low_high	BM36	ENSG00000010327.10	STAB1	0.612163	0.0036979	0.000596046	NA
ENST00000479355.1	low_high	BM44	ENSG00000010327.10	STAB1	0.506013	0.00907723	0.00938365	NA
ENST00000479362.1	low_high	BM36	ENSG00000008128.22	CDK11A	0.424316	5.61169e-06	0.0378823	NA
ENST00000479364.1	low_high	BM10	ENSG00000162599.15	NFIA	0.415336	0.000692164	-0.000299875	NA
ENST00000479364.1	low_high	BM36	ENSG00000162599.15	NFIA	0.778134	5.10094e-11	-0.000975027	NA
ENST00000479367.1	low_high	BM36	ENSG00000162753.12	SLC9C2	0.656272	0.000670524	0.0171797	NA
ENST00000479367.1	low_high	BM44	ENSG00000162753.12	SLC9C2	0.568918	0.00179974	0.0453239	NA
ENST00000479376.1	low_high	BM36	ENSG00000101365.20	IDH3B	-0.511966	2.29669e-06	0.0250437	NA
ENST00000479376.1	low_high	BM44	ENSG00000101365.20	IDH3B	-0.41602	0.000299578	0.0194062	NA
ENST00000479386.1	low_high	BM36	ENSG00000242361.7	HLA-DMA	0.699291	0.00693742	-0.0299456	NA
ENST00000479392.1	low_high	BM36	ENSG00000197748.12	CFAP43	0.517224	0.000101168	-0.0177466	NA
ENST00000479392.1	low_high	BM44	ENSG00000197748.12	CFAP43	0.43265	0.000187827	0.0215021	NA
ENST00000479393.2	low_high	BM22	ENSG00000135540.11	NHSL1	0.417767	0.0032657	-0.0231883	NA
ENST00000479393.2	low_high	BM36	ENSG00000135540.11	NHSL1	0.48798	8.82064e-05	-0.00147714	NA
ENST00000479399.5	low_high	BM36	ENSG00000137100.15	DCTN3	-0.502807	1.65293e-06	0.0291011	NA
ENST00000479399.5	low_high	BM44	ENSG00000137100.15	DCTN3	-0.428228	0.000505193	0.0237489	NA
ENST00000479402.1	low_high	BM22	ENSG00000133627.17	ACTR3B	-0.384196	0.000477861	0.037781	NA
ENST00000479404.5	low_high	BM36	ENSG00000107099.15	DOCK8	0.494998	1.61936e-06	0.00598364	NA
ENST00000479412.2	low_high	BM22	ENSG00000134250.19	NOTCH2	0.380616	0.000694123	-0.0235851	NA
ENST00000479412.2	low_high	BM36	ENSG00000134250.19	NOTCH2	0.586178	2.33632e-08	-0.0320216	0.00447555
ENST00000479415.1	low_high	BM10	ENSG00000173905.8	GOLIM4	0.475863	0.00126964	-0.0319691	0.0801562
ENST00000479415.1	low_high	BM22	ENSG00000173905.8	GOLIM4	0.445029	0.00393297	-0.0365251	NA
ENST00000479415.1	low_high	BM36	ENSG00000173905.8	GOLIM4	0.859123	2.54745e-09	-0.0374245	NA
ENST00000479417.1	low_high	BM22	ENSG00000126561.16	STAT5A	0.428729	0.000531793	0.0184437	NA
ENST00000479417.1	low_high	BM36	ENSG00000126561.16	STAT5A	0.669582	1.38769e-06	0.0137794	NA
ENST00000479417.1	low_high	BM44	ENSG00000126561.16	STAT5A	0.408123	0.000285216	0.0503048	NA
ENST00000479421.5	low_high	BM22	ENSG00000166913.12	YWHAB	-0.413358	0.00196922	-0.00085	NA
ENST00000479421.5	low_high	BM44	ENSG00000166913.12	YWHAB	-0.487345	0.000439784	0.000894366	NA
ENST00000479425.5	low_high	BM36	ENSG00000161267.11	BDH1	-0.498349	1.94915e-08	-0.0239504	NA
ENST00000479432.5	low_high	BM22	ENSG00000049540.16	ELN	0.476202	0.000160411	-0.00647125	NA
ENST00000479432.5	low_high	BM44	ENSG00000049540.16	ELN	0.467264	0.000188565	0.00260922	NA
ENST00000479435.1	low_high	BM44	ENSG00000102524.11	TNFSF13B	0.416394	0.00111082	0.0125513	NA
ENST00000479446.5	low_high	BM22	ENSG00000107331.16	ABCA2	0.398244	0.00073829	0.00457097	NA
ENST00000479446.5	low_high	BM36	ENSG00000107331.16	ABCA2	0.443059	0.00625987	0.00266568	NA
ENST00000479448.1	low_high	BM36	ENSG00000091136.13	LAMB1	-0.447295	9.79501e-07	-0.012377	NA
ENST00000479451.5	low_high	BM36	ENSG00000114200.9	BCHE	0.460849	0.00109407	-0.0130538	NA
ENST00000479471.1	low_high	BM36	ENSG00000132321.16	IQCA1	0.448218	4.40052e-06	-0.0158965	NA
ENST00000479475.1	low_high	BM22	ENSG00000177943.13	MAMDC4	0.545032	0.00205631	0.00994153	NA
ENST00000479475.1	low_high	BM36	ENSG00000177943.13	MAMDC4	0.992871	6.13148e-06	-0.0135296	NA
ENST00000479475.1	low_high	BM44	ENSG00000177943.13	MAMDC4	0.754948	0.000117565	0.00342407	NA
ENST00000479491.5	low_high	BM22	ENSG00000205835.8	GMNC	0.824953	0.00183935	-0.0363496	NA
ENST00000479491.5	low_high	BM36	ENSG00000205835.8	GMNC	1.72985	7.05714e-09	0.00892547	NA
ENST00000479491.5	low_high	BM44	ENSG00000205835.8	GMNC	1.08751	2.6603e-05	-0.0308603	NA
ENST00000479498.5	low_high	BM36	ENSG00000236697.7	GPSM3	0.993528	3.60066e-06	0.00821029	NA
ENST00000479499.1	low_high	BM22	ENSG00000135862.5	LAMC1	0.398022	0.000223202	0.0114472	NA
ENST00000479501.5	low_high	BM10	ENSG00000101203.16	COL20A1	0.47536	0.00934277	0.0267314	NA
ENST00000479502.1	low_high	BM22	ENSG00000125962.14	ARMCX5	-0.42766	0.000172511	0.00391986	NA
ENST00000479502.1	low_high	BM36	ENSG00000125962.14	ARMCX5	-0.59933	4.23347e-09	-0.047452	NA
ENST00000479502.1	low_high	BM44	ENSG00000125962.14	ARMCX5	-0.444438	0.000180097	0.0297371	NA
ENST00000479509.1	low_high	BM36	ENSG00000137193.13	PIM1	0.545299	0.000335543	-0.0148377	NA
ENST00000479512.5	low_high	BM36	ENSG00000114388.12	NPRL2	-0.400774	3.68957e-05	0.0126072	NA
ENST00000479522.5	low_high	BM36	ENSG00000026103.21	FAS	0.408287	0.00180459	-0.00888275	NA
ENST00000479523.5	low_high	BM22	ENSG00000183773.15	AIFM3	0.40526	0.000965759	-0.00152917	NA
ENST00000479528.5	low_high	BM36	ENSG00000152689.17	RASGRP3	0.539419	2.5169e-08	0.00514675	NA
ENST00000479534.5	low_high	BM10	ENSG00000117115.12	PADI2	0.645544	1.21446e-05	0.000153198	NA
ENST00000479534.5	low_high	BM22	ENSG00000117115.12	PADI2	0.559549	8.89755e-06	0.000207917	NA
ENST00000479534.5	low_high	BM36	ENSG00000117115.12	PADI2	0.860811	2.00384e-11	0.0021461	NA
ENST00000479535.2	low_high	BM36	ENSG00000171772.16	SYCE1	-0.503179	0.000800082	-0.0028627	NA
ENST00000479540.5	low_high	BM22	ENSG00000130589.16	HELZ2	0.574864	0.000135402	-0.0127561	NA
ENST00000479540.5	low_high	BM36	ENSG00000130589.16	HELZ2	0.692098	7.02281e-05	0.00219277	NA
ENST00000479540.5	low_high	BM44	ENSG00000130589.16	HELZ2	0.573585	0.000515325	0.0264197	NA
ENST00000479542.1	low_high	BM10	ENSG00000204574.12	ABCF1	0.531193	0.00695103	-0.00389896	NA
ENST00000479542.1	low_high	BM36	ENSG00000204574.12	ABCF1	0.698685	0.000839616	-0.00165821	NA
ENST00000479547.2	low_high	BM36	ENSG00000147459.17	DOCK5	0.422241	5.47497e-05	0.00283816	NA
ENST00000479547.2	low_high	BM44	ENSG00000147459.17	DOCK5	0.382923	0.000823915	0.000708573	NA
ENST00000479548.1	low_high	BM22	ENSG00000205929.10	C21orf62	0.660314	0.000103172	-0.0413736	NA
ENST00000479548.1	low_high	BM36	ENSG00000205929.10	C21orf62	0.855452	4.45525e-08	0.0257999	NA
ENST00000479548.1	low_high	BM44	ENSG00000205929.10	C21orf62	0.656748	4.79584e-05	0.0197806	NA
ENST00000479552.1	low_high	BM22	ENSG00000115419.12	GLS	-0.451672	0.00110213	0.00481514	NA
ENST00000479552.1	low_high	BM36	ENSG00000115419.12	GLS	-0.457696	0.000349311	0.00512931	NA
ENST00000479556.1	low_high	BM22	ENSG00000196329.11	GIMAP5	0.632446	0.000409932	0.00642139	NA
ENST00000479556.1	low_high	BM36	ENSG00000196329.11	GIMAP5	0.647248	5.70523e-05	0.0459639	NA
ENST00000479569.5	low_high	BM36	ENSG00000123560.13	PLP1	0.597924	0.000135573	-0.00248686	NA
ENST00000479576.5	mid_high	BM44	ENSG00000244607.6	CCDC13	-1.14513	7.81308e-07	0.0128433	NA
ENST00000479582.5	low_high	BM44	ENSG00000128604.19	IRF5	0.396718	6.96114e-05	0.000897091	NA
ENST00000479593.5	low_high	BM36	ENSG00000121310.16	ECHDC2	0.383771	0.000167768	-0.000626923	NA
ENST00000479593.5	low_high	BM44	ENSG00000121310.16	ECHDC2	0.410693	0.000776212	-0.000713043	NA
ENST00000479594.5	low_high	BM36	ENSG00000156515.23	HK1	-0.406873	0.000146792	0	NA
ENST00000479595.5	low_high	BM44	ENSG00000228299.9	HLA-C	0.124819	0.814562	0.0614576	0.00118655
ENST00000479595.5	mid_high	BM10	ENSG00000228299.9	HLA-C	-0.368364	0.573826	0.0748383	0
ENST00000479597.1	low_high	BM36	ENSG00000132965.9	ALOX5AP	0.441388	0.00910572	0.00215864	NA
ENST00000479598.5	low_high	BM36	ENSG00000138449.10	SLC40A1	0.568298	9.45306e-07	-0.0068464	NA
ENST00000479603.1	low_high	BM10	ENSG00000225748.9	PRRC2A	0.771335	0.00567597	0.000810839	NA
ENST00000479603.1	low_high	BM22	ENSG00000225748.9	PRRC2A	0.879954	0.00681932	-0.0123235	NA
ENST00000479613.5	low_high	BM10	ENSG00000171130.18	ATP6V0E2	-0.171737	0.121929	-0.0608044	1.68428e-07
ENST00000479613.5	low_high	BM22	ENSG00000171130.18	ATP6V0E2	-0.194702	0.0450611	-0.0514299	0.00082077
ENST00000479613.5	low_high	BM36	ENSG00000171130.18	ATP6V0E2	-0.272143	0.0140796	-0.0691356	8.83654e-12
ENST00000479613.5	low_high	BM44	ENSG00000171130.18	ATP6V0E2	-0.32801	0.00049855	-0.0676072	1.55072e-05
ENST00000479615.5	low_high	BM36	ENSG00000185345.20	PRKN	-0.406474	1.7077e-05	0.000213137	NA
ENST00000479619.1	low_high	BM36	ENSG00000187091.13	PLCD1	0.396832	0.00417825	0.0118005	NA
ENST00000479625.1	low_high	BM22	ENSG00000136235.16	GPNMB	0.464715	0.00360792	-0.0104856	NA
ENST00000479625.1	low_high	BM36	ENSG00000136235.16	GPNMB	0.979594	2.25277e-09	-0.0516425	0.00305933
ENST00000479625.1	low_high	BM44	ENSG00000136235.16	GPNMB	0.464584	0.00356206	0.00241225	NA
ENST00000479625.1	mid_high	BM36	ENSG00000136235.16	GPNMB	0.668863	0.00842489	-0.0473215	0.384419
ENST00000479629.5	low_high	BM44	ENSG00000121766.15	ZCCHC17	-0.468547	3.1233e-05	-0.000663013	NA
ENST00000479637.1	low_high	BM36	ENSG00000130226.16	DPP6	-0.519585	1.8324e-07	0.00205114	NA
ENST00000479637.1	low_high	BM44	ENSG00000130226.16	DPP6	-0.482363	6.23347e-06	0.00662691	NA
ENST00000479647.1	low_high	BM36	ENSG00000114503.10	NCBP2	0.40983	5.92376e-05	-0.00483987	NA
ENST00000479649.1	low_high	BM22	ENSG00000128245.14	YWHAH	-0.443283	0.00702984	0.00276486	NA
ENST00000479649.1	low_high	BM36	ENSG00000128245.14	YWHAH	-0.422952	0.00855905	0.00126585	NA
ENST00000479649.1	low_high	BM44	ENSG00000128245.14	YWHAH	-0.534471	0.0014443	-0.000622964	NA
ENST00000479653.5	low_high	BM36	ENSG00000122483.17	CCDC18	0.420994	0.000331673	-0.00692657	NA
ENST00000479660.1	low_high	BM22	ENSG00000066405.12	CLDN18	0.38674	0.00659665	0.00396875	NA
ENST00000479660.1	low_high	BM44	ENSG00000066405.12	CLDN18	0.513143	0.000778735	-0.0234675	NA
ENST00000479663.2	low_high	BM44	ENSG00000122224.17	LY9	0.385702	0.00305219	0.00149394	NA
ENST00000479665.5	low_high	BM22	ENSG00000163512.13	AZI2	-0.38798	9.67221e-05	0.00395347	NA
ENST00000479666.1	low_high	BM22	ENSG00000178965.13	ERICH3	-0.461013	0.000278013	-0.00191111	NA
ENST00000479666.1	low_high	BM36	ENSG00000178965.13	ERICH3	-0.464439	0.000597142	-0.00321062	NA
ENST00000479673.1	low_high	BM44	ENSG00000188315.7	C3orf62	0.307357	0.0034321	0.0517618	0
ENST00000479674.1	low_high	BM10	ENSG00000057593.13	F7	-0.489943	0.0050043	-0.0880836	NA
ENST00000479674.1	low_high	BM44	ENSG00000057593.13	F7	-0.50149	0.00511314	-0.028272	NA
ENST00000479685.1	low_high	BM22	ENSG00000176956.12	LY6H	-0.553569	0.00023713	0.00478417	NA
ENST00000479685.1	low_high	BM36	ENSG00000176956.12	LY6H	-0.518783	0.00104403	0.00681064	NA
ENST00000479692.2	low_high	BM36	ENSG00000147889.17	CDKN2A	0.58215	0.000529591	-0.000196073	NA
ENST00000479701.5	low_high	BM22	ENSG00000196576.14	PLXNB2	0.440476	0.000498998	0.00912708	NA
ENST00000479701.5	low_high	BM36	ENSG00000196576.14	PLXNB2	0.483068	0.00262888	0.00169282	NA
ENST00000479701.5	low_high	BM44	ENSG00000196576.14	PLXNB2	0.381635	0.000952069	0.0043587	NA
ENST00000479721.5	low_high	BM36	ENSG00000135838.13	NPL	0.550168	1.57346e-08	0.0211118	NA
ENST00000479731.5	low_high	BM36	ENSG00000065809.13	FAM107B	0.497381	0.000159218	-0.000537866	NA
ENST00000479743.1	low_high	BM44	ENSG00000242661.1	RPS3AP43	0.498587	0.00812323	0	NA
ENST00000479745.5	low_high	BM36	ENSG00000159658.10	EFCAB14	0.640811	2.22734e-11	0.0304259	0.248355
ENST00000479745.5	mid_high	BM36	ENSG00000159658.10	EFCAB14	0.491148	0.00132244	0.0167748	NA
ENST00000479749.1	low_high	BM44	ENSG00000007933.12	FMO3	0.4514	0.00516595	0.000283037	NA
ENST00000479765.5	low_high	BM22	ENSG00000174776.11	WDR49	0.497372	0.000992179	-0.00836597	NA
ENST00000479765.5	low_high	BM36	ENSG00000174776.11	WDR49	0.929228	8.7848e-09	-0.00123922	NA
ENST00000479771.5	low_high	BM36	ENSG00000047457.13	CP	0.919242	1.34813e-05	0.0281235	NA
ENST00000479772.1	low_high	BM22	ENSG00000198785.4	GRIN3A	-0.439182	0.000334595	0.0118356	NA
ENST00000479772.1	low_high	BM36	ENSG00000198785.4	GRIN3A	-0.423304	0.000783887	-0.0297266	NA
ENST00000479780.6	low_high	BM22	ENSG00000172530.20	BANP	0.388638	3.93976e-05	0.0323449	NA
ENST00000479780.6	low_high	BM36	ENSG00000172530.20	BANP	0.486713	6.49817e-08	-0.00385604	NA
ENST00000479783.1	low_high	BM36	ENSG00000132321.16	IQCA1	0.448218	4.40052e-06	-0.0210544	0.747919
ENST00000479789.1	low_high	BM44	ENSG00000006453.13	BAIAP2L1	0.445284	0.00524002	-0.00178644	NA
ENST00000479793.5	low_high	BM44	ENSG00000188372.14	ZP3	0.432815	0.000562041	0.0133492	NA
ENST00000479804.1	low_high	BM44	ENSG00000146842.16	TMEM209	0.0320756	0.684633	0.0661293	0
ENST00000479805.1	low_high	BM36	ENSG00000148700.14	ADD3	0.413564	4.10577e-06	-0.0163401	0.0105192
ENST00000479808.5	low_high	BM10	ENSG00000102003.10	SYP	-0.391904	0.00760606	0.0265975	0.108139
ENST00000479808.5	low_high	BM22	ENSG00000102003.10	SYP	-0.703585	0.000151927	0.0293037	NA
ENST00000479808.5	low_high	BM36	ENSG00000102003.10	SYP	-0.974239	7.48542e-07	0.0468212	NA
ENST00000479808.5	low_high	BM44	ENSG00000102003.10	SYP	-0.594656	0.0003388	0.0201163	0.0823753
ENST00000479818.5	low_high	BM22	ENSG00000196576.14	PLXNB2	0.440476	0.000498998	0.00523361	NA
ENST00000479818.5	low_high	BM36	ENSG00000196576.14	PLXNB2	0.483068	0.00262888	-0.000339085	NA
ENST00000479818.5	low_high	BM44	ENSG00000196576.14	PLXNB2	0.381635	0.000952069	-0.00164706	NA
ENST00000479819.1	low_high	BM44	ENSG00000186141.8	POLR3C	-0.0608161	0.181827	0.0934291	3.38645e-05
ENST00000479821.1	low_high	BM44	ENSG00000115685.14	PPP1R7	-0.388406	0.000148766	-0.0160257	NA
ENST00000479824.5	low_high	BM22	ENSG00000105672.14	ETV2	0.705857	0.0049729	-0.00787288	NA
ENST00000479825.1	low_high	BM36	ENSG00000144730.17	IL17RD	0.588536	4.87872e-07	0.00719071	NA
ENST00000479828.1	low_high	BM36	ENSG00000167106.11	FAM102A	0.384422	0.00519741	-0.0490783	NA
ENST00000479829.5	low_high	BM36	ENSG00000008838.19	MED24	-0.0426782	0.5585	-0.0518401	2.41329e-05
ENST00000479831.1	low_high	BM22	ENSG00000150995.19	ITPR1	-0.385692	0.000635783	0.00400556	NA
ENST00000479831.1	low_high	BM36	ENSG00000150995.19	ITPR1	-0.434015	3.57687e-05	-0.000244258	NA
ENST00000479835.1	low_high	BM10	ENSG00000127946.16	HIP1	0.470038	0.000344517	0.0120825	NA
ENST00000479835.1	low_high	BM22	ENSG00000127946.16	HIP1	0.520315	3.63011e-05	-0.0111693	NA
ENST00000479835.1	low_high	BM36	ENSG00000127946.16	HIP1	0.677764	1.33535e-07	-0.0149035	NA
ENST00000479840.1	low_high	BM44	ENSG00000243423.1	AC004223.1	0.752627	0.000468484	0	NA
ENST00000479843.5	low_high	BM10	ENSG00000064655.18	EYA2	0.531254	0.00748296	-0.0134306	NA
ENST00000479843.5	low_high	BM36	ENSG00000064655.18	EYA2	0.823015	8.89008e-05	0.0348695	NA
ENST00000479846.1	low_high	BM22	ENSG00000106692.14	FKTN	-0.392992	0.000129714	0.0212361	NA
ENST00000479849.1	low_high	BM36	ENSG00000160255.17	ITGB2	0.655479	0.00010843	-0.000111159	NA
ENST00000479849.1	low_high	BM44	ENSG00000160255.17	ITGB2	0.431456	0.00439422	0.00158494	NA
ENST00000479856.1	low_high	BM36	ENSG00000244604.1	AC025518.1	-0.848787	1.65799e-05	0	NA
ENST00000479859.1	low_high	BM36	ENSG00000173960.13	UBXN2A	0.534615	1.04104e-11	-0.00278386	1
ENST00000479861.5	low_high	BM36	ENSG00000213085.9	CFAP45	1.14225	5.03818e-05	-0.0346713	NA
ENST00000479862.6	low_high	BM44	ENSG00000165078.12	CPA6	1.05122	0.00814413	-0.0943325	NA
ENST00000479863.1	low_high	BM36	ENSG00000236625.8	C4B	1.03326	0.00274167	-0.0194985	NA
ENST00000479865.1	low_high	BM44	ENSG00000241002.1	AC017007.3	0.555708	0.00489399	0	NA
ENST00000479866.5	low_high	BM22	ENSG00000079337.15	RAPGEF3	0.496669	0.000109225	0.0141683	NA
ENST00000479866.5	low_high	BM36	ENSG00000079337.15	RAPGEF3	0.589695	7.31259e-05	0.00828459	NA
ENST00000479866.5	low_high	BM44	ENSG00000079337.15	RAPGEF3	0.460017	0.000147697	0.00304369	NA
ENST00000479873.5	low_high	BM44	ENSG00000101104.12	PABPC1L	0.48201	0.000878366	0.0001079	NA
ENST00000479875.1	low_high	BM44	ENSG00000102125.15	TAZ	0.456508	7.99762e-06	0.0143672	NA
ENST00000479877.5	low_high	BM44	ENSG00000069493.14	CLEC2D	0.480724	7.08221e-05	0.00417713	NA
ENST00000479879.5	low_high	BM36	ENSG00000181722.16	ZBTB20	0.532273	6.68883e-09	0.0002224	NA
ENST00000479886.1	low_high	BM10	ENSG00000205560.12	CPT1B	0.495503	0.000240276	-0.0198017	NA
ENST00000479886.1	low_high	BM22	ENSG00000205560.12	CPT1B	0.576395	3.30835e-05	-0.0112924	NA
ENST00000479886.1	low_high	BM36	ENSG00000205560.12	CPT1B	0.429173	0.00251602	-0.0385131	NA
ENST00000479886.1	low_high	BM44	ENSG00000205560.12	CPT1B	0.509384	0.00029378	-0.0178869	NA
ENST00000479887.1	low_high	BM44	ENSG00000170356.9	OR2A20P	0.779087	0.00471315	0.0240352	NA
ENST00000479889.1	low_high	BM22	ENSG00000117228.9	GBP1	0.712679	0.000743053	-0.00834458	NA
ENST00000479889.1	low_high	BM36	ENSG00000117228.9	GBP1	1.07233	3.83824e-09	0.0249849	NA
ENST00000479893.5	low_high	BM22	ENSG00000159409.14	CELF3	-0.0185787	0.914738	-0.106533	6.17632e-05
ENST00000479893.5	low_high	BM36	ENSG00000159409.14	CELF3	-0.252511	0.130342	-0.101536	1.94428e-06
ENST00000479901.5	low_high	BM10	ENSG00000133612.18	AGAP3	0.403109	0.000583807	-0.0205553	NA
ENST00000479902.1	low_high	BM36	ENSG00000115705.21	TPO	-0.386258	0.00267919	-0.00593165	NA
ENST00000479902.1	mid_high	BM36	ENSG00000115705.21	TPO	-0.651078	0.00112637	-0.0217706	NA
ENST00000479904.1	low_high	BM22	ENSG00000138376.10	BARD1	0.444531	7.86527e-05	-0.00788986	NA
ENST00000479904.1	low_high	BM36	ENSG00000138376.10	BARD1	0.752886	1.36849e-08	-0.020071	NA
ENST00000479904.1	mid_high	BM22	ENSG00000138376.10	BARD1	0.422914	0.0099976	-0.00579287	NA
ENST00000479907.1	low_high	BM22	ENSG00000170265.11	ZNF282	0.0885832	0.245414	-0.11393	0.0030727
ENST00000479913.1	low_high	BM36	ENSG00000165731.18	RET	-0.500156	0.000784524	-0.00556078	NA
ENST00000479915.5	low_high	BM10	ENSG00000091073.19	DTX2	0.391807	0.00166668	0.00675507	NA
ENST00000479915.5	low_high	BM22	ENSG00000091073.19	DTX2	0.463607	0.000753031	0.00572208	NA
ENST00000479915.5	low_high	BM44	ENSG00000091073.19	DTX2	0.386967	0.00349075	-0.00267217	NA
ENST00000479917.5	low_high	BM22	ENSG00000075790.10	BCAP29	-0.392734	0.000386754	-0.0128706	NA
ENST00000479918.5	low_high	BM36	ENSG00000117500.12	TMED5	0.471975	6.60557e-06	0.0308852	NA
ENST00000479918.5	low_high	BM44	ENSG00000117500.12	TMED5	0.0210712	0.835093	-0.0504376	1.76923e-05
ENST00000479918.5	mid_high	BM44	ENSG00000117500.12	TMED5	-0.00975366	0.9886	-0.0675406	0.00287817
ENST00000479934.5	low_high	BM22	ENSG00000174953.13	DHX36	-0.38491	0.000255648	0.0102296	NA
ENST00000479936.1	low_high	BM22	ENSG00000197142.10	ACSL5	0.482897	0.00272988	0.0118108	NA
ENST00000479936.1	low_high	BM36	ENSG00000197142.10	ACSL5	0.841346	3.02552e-08	0.00108705	NA
ENST00000479936.1	low_high	BM44	ENSG00000197142.10	ACSL5	0.480016	0.00267192	-0.00671886	NA
ENST00000479937.5	low_high	BM22	ENSG00000163239.12	TDRD10	0.649946	0.00261646	-0.00968347	NA
ENST00000479937.5	low_high	BM36	ENSG00000163239.12	TDRD10	1.05624	1.05175e-06	0.076146	NA
ENST00000479937.5	low_high	BM44	ENSG00000163239.12	TDRD10	0.682153	0.00390585	-0.0118487	NA
ENST00000479938.1	low_high	BM36	ENSG00000223572.9	CKMT1A	-0.783409	8.83304e-06	0.0184869	NA
ENST00000479938.1	low_high	BM44	ENSG00000223572.9	CKMT1A	-0.418915	0.00992752	0.0246357	0.435646
ENST00000479939.1	low_high	BM36	ENSG00000106080.10	FKBP14	-0.0356035	0.699858	-0.0611895	0
ENST00000479940.2	low_high	BM36	ENSG00000213085.9	CFAP45	1.14225	5.03818e-05	0.0302353	NA
ENST00000479942.5	low_high	BM36	ENSG00000085978.21	ATG16L1	-0.445696	3.00211e-07	-0.00666514	NA
ENST00000479945.1	low_high	BM44	ENSG00000168291.12	PDHB	-0.373004	0.000649937	0.0549006	0
ENST00000479946.2	low_high	BM10	ENSG00000138115.13	CYP2C8	-0.399062	0.0069013	-0.00302562	NA
ENST00000479946.2	low_high	BM22	ENSG00000138115.13	CYP2C8	-0.579192	0.00176952	-0.0296441	NA
ENST00000479946.2	low_high	BM36	ENSG00000138115.13	CYP2C8	-0.80194	5.20203e-06	-0.0196969	NA
ENST00000479950.5	low_high	BM36	ENSG00000124596.16	OARD1	0.411863	0.000119099	-0.0241213	NA
ENST00000479951.1	low_high	BM10	ENSG00000080845.17	DLGAP4	0.473038	0.00266107	-0.000721802	NA
ENST00000479952.5	low_high	BM36	ENSG00000135423.12	GLS2	-0.670934	7.83519e-09	0.00393426	NA
ENST00000479953.6	low_high	BM22	ENSG00000003402.19	CFLAR	0.397112	0.000149479	-0.0012725	NA
ENST00000479953.6	low_high	BM36	ENSG00000003402.19	CFLAR	0.499601	6.32996e-10	-0.00226094	NA
ENST00000479953.6	low_high	BM44	ENSG00000003402.19	CFLAR	0.50026	5.71457e-06	0.00147945	NA
ENST00000479958.6	low_high	BM10	ENSG00000148444.15	COMMD3	-0.419833	0.000339041	0.0158648	NA
ENST00000479960.1	low_high	BM36	ENSG00000163399.15	ATP1A1	-0.453893	3.66606e-05	0.0127565	0.84518
ENST00000479960.1	low_high	BM44	ENSG00000163399.15	ATP1A1	-0.445289	0.00107196	0.00601258	0.848334
ENST00000479965.5	low_high	BM36	ENSG00000168071.21	CCDC88B	0.386172	0.00138863	-0.0150658	NA
ENST00000479966.1	low_high	BM36	ENSG00000167716.18	WDR81	0.516257	0.000532143	0.00323023	NA
ENST00000479982.5	low_high	BM22	ENSG00000228128.6	DDAH2	0.472797	0.000555295	-0.00573181	NA
ENST00000479982.5	low_high	BM36	ENSG00000228128.6	DDAH2	0.559701	0.000223854	-0.00987698	NA
ENST00000479992.5	low_high	BM22	ENSG00000142541.16	RPL13A	0.350837	0.0028623	0.0568942	3.74919e-07
ENST00000479994.1	low_high	BM10	ENSG00000180353.10	HCLS1	0.402093	0.0039531	-0.0129457	NA
ENST00000479994.1	low_high	BM36	ENSG00000180353.10	HCLS1	0.751311	1.0543e-08	0.00293296	NA
ENST00000479995.2	low_high	BM36	ENSG00000264343.5	NOTCH2NLA	0.43867	3.21598e-06	-0.0231018	NA
ENST00000479996.1	low_high	BM22	ENSG00000171700.13	RGS19	0.39863	0.00574833	0.0370474	NA
ENST00000479996.1	low_high	BM36	ENSG00000171700.13	RGS19	0.467248	0.00150582	0.0115692	NA
ENST00000479996.1	low_high	BM44	ENSG00000171700.13	RGS19	0.378773	0.00182921	0.0653856	NA
ENST00000480008.1	low_high	BM36	ENSG00000130024.14	PHF10	0.427273	2.61162e-06	-0.017428	NA
ENST00000480008.1	mid_high	BM36	ENSG00000130024.14	PHF10	0.380848	0.00649705	-0.0174554	NA
ENST00000480010.1	low_high	BM10	ENSG00000120265.17	PCMT1	-0.42418	0.00200564	0.0190498	NA
ENST00000480010.1	low_high	BM22	ENSG00000120265.17	PCMT1	-0.553217	0.000555295	0.00725792	NA
ENST00000480010.1	low_high	BM36	ENSG00000120265.17	PCMT1	-0.548234	6.42722e-05	0.010572	NA
ENST00000480010.1	low_high	BM44	ENSG00000120265.17	PCMT1	-0.499236	0.000550966	0.0385892	0.000481863
ENST00000480015.1	low_high	BM10	ENSG00000174963.17	ZIC4	0.400516	0.005699	-0.00323268	NA
ENST00000480015.1	low_high	BM44	ENSG00000174963.17	ZIC4	0.561371	0.000182973	0.00291467	NA
ENST00000480016.1	low_high	BM36	ENSG00000115380.19	EFEMP1	0.609252	0.000106513	-0.0160346	NA
ENST00000480021.1	low_high	BM44	ENSG00000165304.7	MELK	0.690126	0.000769052	0.0395998	NA
ENST00000480024.1	low_high	BM22	ENSG00000115414.18	FN1	0.49017	0.00267614	-0.0495825	0.0130393
ENST00000480024.1	low_high	BM36	ENSG00000115414.18	FN1	0.646814	3.14874e-07	-0.0406063	NA
ENST00000480030.1	low_high	BM36	ENSG00000105223.19	PLD3	-0.587934	2.97288e-06	0.0463132	NA
ENST00000480032.4	low_high	BM22	ENSG00000136531.15	SCN2A	-0.647094	0.000135517	-0.00254583	NA
ENST00000480032.4	low_high	BM36	ENSG00000136531.15	SCN2A	-0.692737	9.53718e-06	-0.0140552	1
ENST00000480032.4	low_high	BM44	ENSG00000136531.15	SCN2A	-0.55617	0.000204403	0.0126051	NA
ENST00000480033.3	low_high	BM10	ENSG00000126705.14	AHDC1	0.400553	0.0019216	0.000280689	NA
ENST00000480044.5	low_high	BM36	ENSG00000078098.13	FAP	0.430772	0.00411809	-0.00517508	NA
ENST00000480047.5	low_high	BM36	ENSG00000156515.23	HK1	-0.406873	0.000146792	0.00381625	NA
ENST00000480047.5	low_high	BM44	ENSG00000156515.23	HK1	-0.413704	0.000253042	0.000301837	NA
ENST00000480048.5	low_high	BM36	ENSG00000100380.13	ST13	0.39528	1.1706e-05	0.00136257	NA
ENST00000480048.5	mid_high	BM36	ENSG00000100380.13	ST13	0.420929	0.00251138	0.000835114	NA
ENST00000480050.1	low_high	BM36	ENSG00000115828.16	QPCT	-0.391887	0.0077438	0.0147174	NA
ENST00000480050.1	low_high	BM44	ENSG00000115828.16	QPCT	-0.512666	0.000741788	-0.00194874	NA
ENST00000480058.5	low_high	BM44	ENSG00000112739.16	PRPF4B	0.108466	0.00800152	0.0517992	0.00151392
ENST00000480073.5	low_high	BM10	ENSG00000114021.11	NIT2	-0.385801	0.000567644	-0.054336	2.34321e-06
ENST00000480073.5	low_high	BM22	ENSG00000114021.11	NIT2	-0.484945	0.000151454	-0.0617742	0.00355079
ENST00000480073.5	low_high	BM36	ENSG00000114021.11	NIT2	-0.414911	4.58916e-05	-0.0374823	0.000101311
ENST00000480073.5	low_high	BM44	ENSG00000114021.11	NIT2	-0.379826	0.000520856	-0.0859702	3.78884e-05
ENST00000480073.5	low_mid	BM44	ENSG00000114021.11	NIT2	-0.226512	0.124059	-0.0790963	0.00615811
ENST00000480076.1	low_high	BM36	ENSG00000236625.8	C4B	1.03326	0.00274167	-0.0131813	NA
ENST00000480078.5	low_high	BM22	ENSG00000206282.11	RGL2	0.507139	1.33397e-05	-0.0473825	NA
ENST00000480078.5	low_high	BM36	ENSG00000206282.11	RGL2	0.561075	2.20965e-05	-0.011876	NA
ENST00000480089.5	low_high	BM44	ENSG00000005448.16	WDR54	-0.381582	0.000780457	0.00550851	NA
ENST00000480090.1	low_high	BM22	ENSG00000114353.16	GNAI2	0.445266	0.00038633	0.000711806	NA
ENST00000480097.5	low_high	BM22	ENSG00000228454.7	C4B	1.17814	2.97415e-05	0.0331133	NA
ENST00000480097.5	low_high	BM36	ENSG00000228454.7	C4B	1.24516	4.41235e-07	0.00877012	NA
ENST00000480097.5	low_high	BM44	ENSG00000228454.7	C4B	1.1002	3.86175e-05	0.00250677	NA
ENST00000480103.5	low_high	BM10	ENSG00000152527.13	PLEKHH2	0.422802	0.00101194	0.00173405	NA
ENST00000480103.5	low_high	BM36	ENSG00000152527.13	PLEKHH2	0.460576	6.14473e-05	-0.00374404	NA
ENST00000480103.5	low_high	BM44	ENSG00000152527.13	PLEKHH2	0.385172	0.000756481	0.00523261	NA
ENST00000480104.5	low_high	BM22	ENSG00000102226.9	USP11	-0.420992	8.7011e-05	0.0016575	NA
ENST00000480104.5	low_high	BM36	ENSG00000102226.9	USP11	-0.668711	2.56873e-06	0.00508099	NA
ENST00000480104.5	low_high	BM44	ENSG00000102226.9	USP11	-0.427335	0.000114663	0.00493218	NA
ENST00000480105.1	low_high	BM22	ENSG00000017483.14	SLC38A5	0.534777	0.00559908	-0.00441903	NA
ENST00000480106.1	low_high	BM10	ENSG00000133612.18	AGAP3	0.403109	0.000583807	0.00233887	NA
ENST00000480107.1	low_high	BM22	ENSG00000164889.13	SLC4A2	0.825376	3.30552e-07	0.00359528	NA
ENST00000480107.1	low_high	BM36	ENSG00000164889.13	SLC4A2	0.698867	2.93572e-05	0.00100463	NA
ENST00000480107.1	low_high	BM44	ENSG00000164889.13	SLC4A2	0.491072	1.77591e-05	-0.00939146	NA
ENST00000480115.5	low_high	BM22	ENSG00000155545.19	MIER3	-0.171434	0.0581862	-0.0848386	0.000951417
ENST00000480118.5	low_high	BM22	ENSG00000121905.9	HPCA	-0.653059	0.000149142	-0.121669	0
ENST00000480118.5	low_high	BM36	ENSG00000121905.9	HPCA	-1.00948	2.53634e-07	-0.143118	0
ENST00000480118.5	low_high	BM44	ENSG00000121905.9	HPCA	-0.533708	0.00319869	0.00766194	NA
ENST00000480118.5	mid_high	BM22	ENSG00000121905.9	HPCA	-0.411495	0.130215	-0.0839124	0
ENST00000480122.1	low_high	BM44	ENSG00000167613.15	LAIR1	0.42243	0.00709913	0	NA
ENST00000480126.5	low_high	BM22	ENSG00000106089.11	STX1A	-0.42509	0.000189347	0.0109008	0.814432
ENST00000480126.5	low_high	BM36	ENSG00000106089.11	STX1A	-0.676153	2.58899e-06	0.00370929	1
ENST00000480126.5	low_high	BM44	ENSG00000106089.11	STX1A	-0.484867	6.86759e-06	-0.00283987	0.991998
ENST00000480130.5	low_high	BM36	ENSG00000119927.13	GPAM	0.51167	3.65112e-06	-0.000180336	NA
ENST00000480136.1	low_high	BM36	ENSG00000076258.9	FMO4	0.565922	0.000852066	0.0455056	NA
ENST00000480136.1	low_high	BM44	ENSG00000076258.9	FMO4	0.430026	0.00399002	0.0158695	NA
ENST00000480137.1	low_high	BM36	ENSG00000128596.16	CCDC136	-0.40477	8.2557e-07	0.0495465	0.0325657
ENST00000480138.2	low_high	BM22	ENSG00000149970.15	CNKSR2	-0.386224	0.00135266	-0.00207319	NA
ENST00000480138.2	low_high	BM36	ENSG00000149970.15	CNKSR2	-0.381395	0.000477874	-0.00370374	NA
ENST00000480139.5	low_high	BM36	ENSG00000203896.9	LIME1	0.440938	0.00411805	-0.00284163	NA
ENST00000480139.5	low_high	BM44	ENSG00000203896.9	LIME1	0.402207	0.00119471	-0.00427453	NA
ENST00000480143.5	low_high	BM10	ENSG00000239672.7	NME1	-0.458974	0.00303623	-0.000133098	NA
ENST00000480143.5	low_high	BM22	ENSG00000239672.7	NME1	-0.505185	0.0043008	0.00118667	NA
ENST00000480143.5	low_high	BM36	ENSG00000239672.7	NME1	-0.65352	1.35323e-05	0.000230363	NA
ENST00000480143.5	low_high	BM44	ENSG00000239672.7	NME1	-0.652621	0.000203578	0.000186467	NA
ENST00000480148.1	low_high	BM22	ENSG00000146267.11	FAXC	-0.615725	0.00060224	-0.0288174	NA
ENST00000480148.1	low_high	BM36	ENSG00000146267.11	FAXC	-0.677628	9.08987e-06	-0.0320707	NA
ENST00000480148.1	low_high	BM44	ENSG00000146267.11	FAXC	-0.440894	0.00317652	-0.0204613	NA
ENST00000480152.2	low_high	BM36	ENSG00000107779.13	BMPR1A	0.433784	6.00099e-06	-0.0222977	NA
ENST00000480156.5	low_high	BM22	ENSG00000163818.16	LZTFL1	-0.392811	0.00135828	0.00362444	NA
ENST00000480165.5	low_high	BM36	ENSG00000231502.6	LSM2	0.401102	2.13349e-05	0.0166892	NA
ENST00000480165.5	mid_high	BM36	ENSG00000231502.6	LSM2	0.395627	0.00676133	0.0202119	NA
ENST00000480170.1	low_high	BM10	ENSG00000144182.16	LIPT1	0.0263281	0.740623	0.0509527	0
ENST00000480180.1	low_high	BM10	ENSG00000108176.14	DNAJC12	-0.392549	0.00177119	0.0135812	NA
ENST00000480180.1	low_high	BM22	ENSG00000108176.14	DNAJC12	-0.396542	0.00687243	0.0158108	NA
ENST00000480181.1	low_high	BM22	ENSG00000169583.12	CLIC3	0.569982	0.00608811	-0.0878829	NA
ENST00000480181.1	low_high	BM44	ENSG00000169583.12	CLIC3	0.518147	0.00501869	0.0249212	NA
ENST00000480184.5	low_high	BM22	ENSG00000077157.21	PPP1R12B	-0.0239977	0.689915	-0.0560856	0.00276303
ENST00000480191.1	low_high	BM22	ENSG00000155115.6	GTF3C6	0.113947	0.234049	-0.153398	0
ENST00000480191.1	low_high	BM36	ENSG00000155115.6	GTF3C6	0.55407	2.75614e-06	0.0651811	NA
ENST00000480191.1	mid_high	BM36	ENSG00000155115.6	GTF3C6	0.481382	0.00817544	0.0412219	NA
ENST00000480201.1	low_high	BM36	ENSG00000136250.11	AOAH	0.398045	0.000264139	-0.00126977	NA
ENST00000480202.1	low_high	BM22	ENSG00000142627.12	EPHA2	0.625543	0.0064454	-0.0570271	NA
ENST00000480204.1	low_high	BM22	ENSG00000184925.11	LCN12	0.419974	0.00404921	0.00484167	NA
ENST00000480204.1	low_high	BM36	ENSG00000184925.11	LCN12	0.446933	0.000659791	0.00138115	NA
ENST00000480204.1	low_high	BM44	ENSG00000184925.11	LCN12	0.389156	0.00656076	0.00455383	NA
ENST00000480209.1	low_high	BM22	ENSG00000015676.17	NUDCD3	-0.379268	0.00100024	0.007295	1
ENST00000480209.1	low_high	BM36	ENSG00000015676.17	NUDCD3	-0.595811	2.03789e-07	0.0355354	0.268829
ENST00000480209.1	low_high	BM44	ENSG00000015676.17	NUDCD3	-0.455683	0.000138805	0.00947612	NA
ENST00000480210.1	low_high	BM36	ENSG00000166348.18	USP54	0.399991	2.97288e-06	-0.00420341	NA
ENST00000480212.1	low_high	BM36	ENSG00000241399.6	CD302	0.538401	1.76084e-08	-0.0753464	0
ENST00000480217.5	mid_high	BM36	ENSG00000119335.16	SET	0.441877	0.00207643	0.000340845	NA
ENST00000480224.1	low_high	BM22	ENSG00000235396.5	NOTCH4	0.466888	0.00108348	0.00716375	NA
ENST00000480224.1	low_high	BM36	ENSG00000235396.5	NOTCH4	0.569376	0.000108765	0.00811826	NA
ENST00000480224.1	low_high	BM44	ENSG00000235396.5	NOTCH4	0.535798	0.000150887	0.0358796	NA
ENST00000480226.5	low_high	BM36	ENSG00000150093.18	ITGB1	0.690363	1.32095e-12	0.0058958	NA
ENST00000480226.5	mid_high	BM36	ENSG00000150093.18	ITGB1	0.4726	0.00189391	0.000288441	NA
ENST00000480234.1	low_high	BM22	ENSG00000183255.11	PTTG1IP	0.465249	1.9007e-05	-0.000403889	NA
ENST00000480234.1	low_high	BM36	ENSG00000183255.11	PTTG1IP	0.705412	2.83007e-11	0.00017175	NA
ENST00000480239.1	low_high	BM22	ENSG00000186732.13	MPPED1	-0.43781	0.000671384	0.00344694	NA
ENST00000480239.1	low_high	BM36	ENSG00000186732.13	MPPED1	-0.545606	5.85355e-07	0.00850116	NA
ENST00000480245.5	low_high	BM36	ENSG00000186591.12	UBE2H	0.392061	5.00435e-07	0.00482091	NA
ENST00000480257.1	low_high	BM22	ENSG00000104972.15	LILRB1	1.06019	0.000276535	0.0489312	NA
ENST00000480257.1	low_high	BM36	ENSG00000104972.15	LILRB1	0.843445	0.00276015	0.0497896	NA
ENST00000480260.1	low_high	BM36	ENSG00000161203.13	AP2M1	-0.595849	2.07698e-07	0.00710033	1
ENST00000480260.1	low_high	BM44	ENSG00000161203.13	AP2M1	-0.457086	9.76856e-05	0.0102174	0.132141
ENST00000480266.5	low_high	BM10	ENSG00000106991.13	ENG	0.551631	0.00483436	0.0638893	NA
ENST00000480266.5	low_high	BM22	ENSG00000106991.13	ENG	0.667596	0.00163274	0.0648536	NA
ENST00000480266.5	low_high	BM36	ENSG00000106991.13	ENG	0.740326	0.0015712	0.0519892	NA
ENST00000480266.5	low_high	BM44	ENSG00000106991.13	ENG	0.474048	0.0071227	-0.0216077	NA
ENST00000480269.1	low_high	BM22	ENSG00000066056.13	TIE1	0.614448	0.000195348	-0.00623431	NA
ENST00000480269.1	low_high	BM36	ENSG00000066056.13	TIE1	0.85382	3.0536e-05	0.0401113	NA
ENST00000480269.1	low_high	BM44	ENSG00000066056.13	TIE1	0.61101	0.000942391	-0.0194894	NA
ENST00000480273.5	low_high	BM10	ENSG00000026036.22	RTEL1-TNFRSF6B	0.388105	0.00352534	0.00928908	NA
ENST00000480273.5	low_high	BM44	ENSG00000026036.22	RTEL1-TNFRSF6B	0.461743	0.000156275	-0.0154988	NA
ENST00000480285.1	low_high	BM36	ENSG00000239754.9	CFB	0.456228	0.00496961	0.0313234	NA
ENST00000480287.1	low_high	BM36	ENSG00000215187.10	FAM166B	0.985902	6.1464e-07	-0.0317251	NA
ENST00000480293.5	low_high	BM22	ENSG00000232005.7	PBX2	0.620043	0.00970222	-0.0762008	NA
ENST00000480296.5	low_high	BM36	ENSG00000114388.12	NPRL2	-0.400774	3.68957e-05	0.0174364	NA
ENST00000480297.5	low_high	BM22	ENSG00000107796.13	ACTA2	0.632704	0.00374069	-0.0408042	0.00394133
ENST00000480303.1	low_high	BM10	ENSG00000132432.13	SEC61G	-0.395923	0.00272848	-0.0070267	NA
ENST00000480303.1	low_high	BM44	ENSG00000132432.13	SEC61G	-0.432139	0.00192094	-7.57808e-05	NA
ENST00000480304.5	low_high	BM22	ENSG00000164924.17	YWHAZ	-0.456689	0.000385342	0.00535264	NA
ENST00000480304.5	low_high	BM44	ENSG00000164924.17	YWHAZ	-0.536161	0.00010369	0.00723325	NA
ENST00000480305.1	low_high	BM36	ENSG00000157873.17	TNFRSF14	0.459752	0.000567178	0.0208287	NA
ENST00000480307.1	low_high	BM36	ENSG00000100242.15	SUN2	0.388	0.00977898	-0.0115827	0.294392
ENST00000480307.1	low_high	BM44	ENSG00000100242.15	SUN2	0.437213	6.23347e-06	0.0153537	NA
ENST00000480308.5	low_high	BM22	ENSG00000072694.20	FCGR2B	0.578267	0.000686829	0.0328542	NA
ENST00000480308.5	low_high	BM36	ENSG00000072694.20	FCGR2B	0.634354	5.02023e-05	0.095267	NA
ENST00000480308.5	low_high	BM44	ENSG00000072694.20	FCGR2B	0.655901	3.54803e-05	0.0453869	NA
ENST00000480312.6	low_high	BM36	ENSG00000121310.16	ECHDC2	0.383771	0.000167768	-0.000569285	NA
ENST00000480312.6	low_high	BM44	ENSG00000121310.16	ECHDC2	0.410693	0.000776212	-0.00360015	NA
ENST00000480318.5	low_high	BM10	ENSG00000115325.13	DOK1	0.433013	0.00133334	0.023612	NA
ENST00000480318.5	low_high	BM22	ENSG00000115325.13	DOK1	0.714197	4.81098e-06	-0.000740972	NA
ENST00000480318.5	low_high	BM36	ENSG00000115325.13	DOK1	0.686406	1.65814e-05	0.0158599	NA
ENST00000480318.5	low_high	BM44	ENSG00000115325.13	DOK1	0.452009	9.54864e-05	0.0323222	NA
ENST00000480322.1	low_high	BM44	ENSG00000174946.6	GPR171	0.453699	0.00997994	0.0427427	NA
ENST00000480325.1	low_high	BM36	ENSG00000123560.13	PLP1	0.597924	0.000135573	-0.00126928	NA
ENST00000480326.1	low_high	BM10	ENSG00000143842.14	SOX13	0.521236	0.000555267	0.00132554	NA
ENST00000480326.1	low_high	BM22	ENSG00000143842.14	SOX13	0.60878	9.43583e-05	0.00824931	NA
ENST00000480326.1	low_high	BM36	ENSG00000143842.14	SOX13	0.652769	2.80039e-05	0.00232811	NA
ENST00000480326.1	low_high	BM44	ENSG00000143842.14	SOX13	0.484639	0.000746273	0.00121644	NA
ENST00000480332.1	low_high	BM10	ENSG00000198286.9	CARD11	0.454019	0.00639357	-0.0123304	NA
ENST00000480332.1	low_high	BM22	ENSG00000198286.9	CARD11	0.460406	0.00822786	-0.00762583	NA
ENST00000480332.1	low_high	BM44	ENSG00000198286.9	CARD11	0.460316	0.00249824	0.00100312	NA
ENST00000480333.1	low_high	BM36	ENSG00000152818.18	UTRN	0.471455	2.98519e-09	-0.00676698	NA
ENST00000480340.1	low_high	BM10	ENSG00000198837.9	DENND4B	0.40124	0.000703815	-0.0455403	NA
ENST00000480347.1	low_high	BM22	ENSG00000267206.5	LCN6	1.01451	0.000209401	0.00033955	NA
ENST00000480347.1	low_high	BM36	ENSG00000267206.5	LCN6	1.31546	7.64323e-06	0.0665862	NA
ENST00000480347.1	low_high	BM44	ENSG00000267206.5	LCN6	1.1303	4.33031e-05	0.0427833	NA
ENST00000480348.6	low_high	BM44	ENSG00000142675.17	CNKSR1	0.484706	0.00122565	0.00145205	NA
ENST00000480349.1	low_high	BM36	ENSG00000127241.16	MASP1	0.590105	3.28582e-05	-0.0273549	NA
ENST00000480356.1	low_high	BM44	ENSG00000117525.13	F3	-0.554957	0.0011909	0.0333897	NA
ENST00000480366.1	low_high	BM22	ENSG00000198917.12	SPOUT1	0.427649	4.81098e-06	0.0120208	NA
ENST00000480367.1	low_high	BM36	ENSG00000130226.16	DPP6	-0.519585	1.8324e-07	0.0109728	NA
ENST00000480367.1	low_high	BM44	ENSG00000130226.16	DPP6	-0.482363	6.23347e-06	0.0138339	NA
ENST00000480369.2	low_high	BM44	ENSG00000242986.2	RPL21P99	0.70515	0.00407726	0	NA
ENST00000480371.1	low_high	BM36	ENSG00000103852.12	TTC23	0.411536	1.1382e-07	-0.000895504	NA
ENST00000480374.1	low_high	BM10	ENSG00000136521.12	NDUFB5	-0.445841	0.000178685	0.00154618	NA
ENST00000480374.1	low_high	BM22	ENSG00000136521.12	NDUFB5	-0.427609	0.00296488	0.00186472	NA
ENST00000480375.1	low_high	BM22	ENSG00000104972.15	LILRB1	1.06019	0.000276535	-0.0344362	NA
ENST00000480375.1	low_high	BM36	ENSG00000104972.15	LILRB1	0.843445	0.00276015	-0.0458888	NA
ENST00000480379.5	low_high	BM22	ENSG00000154493.18	C10orf90	0.498302	0.000441062	-0.00641306	NA
ENST00000480379.5	low_high	BM36	ENSG00000154493.18	C10orf90	0.606168	1.24979e-06	-0.00381985	NA
ENST00000480387.1	low_high	BM22	ENSG00000151655.18	ITIH2	0.501995	0.000603522	-0.00311862	NA
ENST00000480387.1	low_high	BM36	ENSG00000151655.18	ITIH2	0.674839	8.48618e-05	0.0100813	NA
ENST00000480394.5	low_high	BM36	ENSG00000084453.16	SLCO1A2	0.559475	3.91293e-06	-0.0132009	0.780431
ENST00000480396.1	low_high	BM36	ENSG00000243167.1	RPS10P28	-0.628808	0.00463745	0	NA
ENST00000480396.1	mid_high	BM36	ENSG00000243167.1	RPS10P28	-1.00805	0.00173734	0	NA
ENST00000480398.2	low_high	BM22	ENSG00000164076.16	CAMKV	-0.42241	0.00140694	-0.00226125	NA
ENST00000480398.2	low_high	BM36	ENSG00000164076.16	CAMKV	-0.588938	5.08435e-05	-0.00216368	NA
ENST00000480398.2	low_high	BM44	ENSG00000164076.16	CAMKV	-0.379286	0.00186479	-0.00180147	NA
ENST00000480399.1	low_high	BM22	ENSG00000162373.12	BEND5	-0.405838	0.00225405	-0.00482083	NA
ENST00000480399.1	low_high	BM36	ENSG00000162373.12	BEND5	-0.596237	6.8455e-07	-0.0141621	NA
ENST00000480413.1	low_high	BM22	ENSG00000142871.16	CYR61	0.638947	0.00575047	0.0637278	NA
ENST00000480413.1	low_high	BM36	ENSG00000142871.16	CYR61	1.05442	6.89934e-07	-0.00736585	NA
ENST00000480416.1	low_high	BM10	ENSG00000079308.18	TNS1	0.508004	0.00058223	0.00124643	NA
ENST00000480416.1	low_high	BM22	ENSG00000079308.18	TNS1	0.555227	0.000490756	0.000677361	NA
ENST00000480416.1	low_high	BM36	ENSG00000079308.18	TNS1	0.870798	2.46177e-08	0.00119957	NA
ENST00000480416.1	low_high	BM44	ENSG00000079308.18	TNS1	0.531972	0.000981102	-0.00167903	NA
ENST00000480422.1	low_high	BM36	ENSG00000161040.16	FBXL13	0.103973	0.289965	-0.0970544	0.00119055
ENST00000480423.5	low_high	BM36	ENSG00000184702.19	2020-09-05	-0.383252	0.00857076	0.00140534	NA
ENST00000480423.5	low_high	BM44	ENSG00000184702.19	2020-09-05	-0.381754	3.66544e-05	0.00410171	1
ENST00000480425.1	low_high	BM44	ENSG00000140403.12	DNAJA4	-0.169478	0.0876253	0.0542723	8.47265e-05
ENST00000480428.1	low_high	BM10	ENSG00000117069.14	ST6GALNAC5	-0.388557	0.000395612	0.00466686	NA
ENST00000480428.1	low_high	BM22	ENSG00000117069.14	ST6GALNAC5	-0.667953	1.6324e-05	-6.375e-05	1
ENST00000480428.1	low_high	BM36	ENSG00000117069.14	ST6GALNAC5	-0.725292	5.48954e-08	0.00659859	NA
ENST00000480428.1	low_high	BM44	ENSG00000117069.14	ST6GALNAC5	-0.428313	4.19921e-05	0.0436461	NA
ENST00000480453.5	low_high	BM36	ENSG00000171132.13	PRKCE	-0.451759	6.16971e-10	0.00032026	NA
ENST00000480456.5	low_high	BM36	ENSG00000154721.14	JAM2	0.386335	6.98986e-06	0.0635335	0.000452781
ENST00000480458.5	low_high	BM10	ENSG00000113916.17	BCL6	0.534179	0.000244671	-0.0136798	NA
ENST00000480458.5	low_high	BM22	ENSG00000113916.17	BCL6	0.651507	8.93825e-05	-0.00616542	NA
ENST00000480458.5	low_high	BM36	ENSG00000113916.17	BCL6	0.841227	2.89089e-10	-0.00902416	NA
ENST00000480458.5	low_high	BM44	ENSG00000113916.17	BCL6	0.389132	0.00106515	-0.017557	NA
ENST00000480471.5	low_high	BM22	ENSG00000206282.11	RGL2	0.507139	1.33397e-05	-0.052325	NA
ENST00000480471.5	low_high	BM36	ENSG00000206282.11	RGL2	0.561075	2.20965e-05	0.00401438	NA
ENST00000480472.5	low_high	BM22	ENSG00000135912.10	TTLL4	0.381735	0.00169511	0.000627222	NA
ENST00000480472.5	low_high	BM36	ENSG00000135912.10	TTLL4	0.390811	8.84816e-05	-0.00387118	NA
ENST00000480484.5	low_high	BM44	ENSG00000140365.15	COMMD4	-0.286844	0.00135015	0.101753	0.00120653
ENST00000480487.1	low_high	BM44	ENSG00000240463.1	RPS19P3	0.708467	0.0020638	0	NA
ENST00000480493.1	low_high	BM44	ENSG00000241738.1	ZNF90P1	0.379844	0.00216156	0	NA
ENST00000480502.5	low_high	BM36	ENSG00000161249.20	DMKN	-0.405308	4.39967e-05	-0.00112384	NA
ENST00000480502.5	mid_high	BM36	ENSG00000161249.20	DMKN	-0.395419	0.00901108	0.00469155	NA
ENST00000480507.1	low_high	BM36	ENSG00000161249.20	DMKN	-0.405308	4.39967e-05	0.00104296	NA
ENST00000480507.1	mid_high	BM36	ENSG00000161249.20	DMKN	-0.395419	0.00901108	0.00334468	NA
ENST00000480517.5	low_high	BM22	ENSG00000136261.14	BZW2	-0.440106	0.0002566	0.0209124	NA
ENST00000480517.5	low_high	BM36	ENSG00000136261.14	BZW2	-0.544208	2.75844e-06	0.00788594	NA
ENST00000480517.5	low_high	BM44	ENSG00000136261.14	BZW2	-0.395727	0.000226226	0.0390483	NA
ENST00000480518.1	low_high	BM22	ENSG00000095397.13	WHRN	0.542839	0.000327262	0.0150075	NA
ENST00000480518.1	low_high	BM36	ENSG00000095397.13	WHRN	0.510352	0.00124072	-0.00798643	NA
ENST00000480523.1	low_high	BM44	ENSG00000167037.18	SGSM1	-0.125523	0.0711603	-0.0608303	3.86095e-05
ENST00000480524.5	low_high	BM22	ENSG00000225697.12	SLC26A6	0.417484	0.000339918	0.0114536	NA
ENST00000480524.5	low_high	BM36	ENSG00000225697.12	SLC26A6	0.379146	0.00418541	-0.0142406	NA
ENST00000480524.5	low_high	BM44	ENSG00000225697.12	SLC26A6	0.432932	0.000169254	0.0120723	NA
ENST00000480532.1	low_high	BM44	ENSG00000158428.3	CATIP	0.425861	0.00117879	0.0089564	NA
ENST00000480536.1	mid_high	BM36	ENSG00000119335.16	SET	0.441877	0.00207643	-0.00905804	NA
ENST00000480545.5	low_high	BM10	ENSG00000150556.16	LYPD6B	-0.380226	0.00341937	-0.0293189	NA
ENST00000480545.5	low_high	BM36	ENSG00000150556.16	LYPD6B	-0.633298	2.13255e-05	-0.0107188	NA
ENST00000480558.1	low_high	BM36	ENSG00000130649.9	CYP2E1	-0.503883	3.88198e-06	-0.0480467	0
ENST00000480561.5	low_high	BM36	ENSG00000010256.10	UQCRC1	-0.505712	5.67603e-05	0.0106688	NA
ENST00000480576.1	low_high	BM22	ENSG00000102699.5	PARP4	0.419884	0.000151927	-0.00108097	NA
ENST00000480576.1	low_high	BM36	ENSG00000102699.5	PARP4	0.748615	2.40911e-12	-0.0100154	NA
ENST00000480580.1	low_high	BM44	ENSG00000006453.13	BAIAP2L1	0.445284	0.00524002	0.0146183	NA
ENST00000480581.1	low_high	BM22	ENSG00000162909.17	CAPN2	0.38938	3.2436e-05	0.0300204	NA
ENST00000480581.1	low_high	BM36	ENSG00000162909.17	CAPN2	0.555435	6.36236e-10	-0.0248978	NA
ENST00000480581.1	low_high	BM44	ENSG00000162909.17	CAPN2	0.388696	3.31738e-05	-0.00187848	NA
ENST00000480582.1	low_high	BM36	ENSG00000002726.20	AOC1	0.552049	0.00147781	0.053566	NA
ENST00000480585.5	low_high	BM36	ENSG00000124596.16	OARD1	0.411863	0.000119099	0.0276513	NA
ENST00000480586.1	low_high	BM22	ENSG00000142910.15	TINAGL1	0.777873	5.00328e-06	0.00903486	NA
ENST00000480586.1	low_high	BM36	ENSG00000142910.15	TINAGL1	0.722753	4.21794e-06	0.0271647	NA
ENST00000480586.1	low_high	BM44	ENSG00000142910.15	TINAGL1	0.608158	0.000128264	0.00311056	NA
ENST00000480593.5	low_high	BM36	ENSG00000229194.7	HLA-V	0.632377	0.00232801	-0.003138	NA
ENST00000480606.1	low_high	BM36	ENSG00000091436.16	MAP3K20	0.731699	1.44077e-14	-0.00118378	NA
ENST00000480606.1	mid_high	BM36	ENSG00000091436.16	MAP3K20	0.398707	0.00613125	-0.000910102	NA
ENST00000480617.1	low_high	BM44	ENSG00000142675.17	CNKSR1	0.484706	0.00122565	0.0745236	NA
ENST00000480625.2	low_high	BM22	ENSG00000235696.8	C2	0.394041	0.00275115	0.0833751	NA
ENST00000480630.5	low_high	BM22	ENSG00000168389.17	MFSD2A	0.613446	9.82834e-05	0.0100703	NA
ENST00000480630.5	low_high	BM36	ENSG00000168389.17	MFSD2A	0.600713	0.000738593	0.0260041	NA
ENST00000480630.5	low_high	BM44	ENSG00000168389.17	MFSD2A	0.40563	0.00339943	0.00508616	NA
ENST00000480633.1	low_high	BM36	ENSG00000171132.13	PRKCE	-0.451759	6.16971e-10	-0.00152614	NA
ENST00000480638.1	low_high	BM36	ENSG00000122786.19	CALD1	0.505123	3.29566e-08	-0.00785986	0.0809139
ENST00000480640.1	low_high	BM22	ENSG00000172037.13	LAMB2	0.586311	4.78369e-05	0.0160939	NA
ENST00000480640.1	low_high	BM36	ENSG00000172037.13	LAMB2	0.727195	5.82088e-06	-0.0098821	NA
ENST00000480640.1	low_high	BM44	ENSG00000172037.13	LAMB2	0.446174	0.000154168	0.00725138	NA
ENST00000480642.1	low_high	BM22	ENSG00000138172.10	CALHM2	0.419446	9.00783e-05	-0.00802708	NA
ENST00000480645.1	low_high	BM10	ENSG00000130827.6	PLXNA3	0.431096	0.00864463	0.00634867	NA
ENST00000480645.1	low_high	BM22	ENSG00000130827.6	PLXNA3	0.589219	0.000804381	0.051531	NA
ENST00000480645.1	low_high	BM44	ENSG00000130827.6	PLXNA3	0.398172	0.00339224	-0.0105994	NA
ENST00000480661.1	mid_high	BM36	ENSG00000116251.10	RPL22	0.482396	0.00203407	-0.00773876	0.77066
ENST00000480665.1	low_high	BM10	ENSG00000079308.18	TNS1	0.508004	0.00058223	0.00382633	NA
ENST00000480665.1	low_high	BM22	ENSG00000079308.18	TNS1	0.555227	0.000490756	-0.00157875	1
ENST00000480665.1	low_high	BM36	ENSG00000079308.18	TNS1	0.870798	2.46177e-08	-0.0132825	0.127241
ENST00000480665.1	low_high	BM44	ENSG00000079308.18	TNS1	0.531972	0.000981102	-0.00939118	NA
ENST00000480667.1	low_high	BM10	ENSG00000173706.13	HEG1	0.537029	0.000519652	-0.00466267	NA
ENST00000480667.1	low_high	BM22	ENSG00000173706.13	HEG1	0.634244	9.02541e-05	-0.00470861	NA
ENST00000480667.1	low_high	BM36	ENSG00000173706.13	HEG1	0.797238	5.25196e-07	-0.00615539	NA
ENST00000480667.1	low_high	BM44	ENSG00000173706.13	HEG1	0.419303	0.00150893	-0.00400175	NA
ENST00000480680.2	low_high	BM36	ENSG00000157087.18	ATP2B2	-0.477192	9.53606e-06	0.0127243	1
ENST00000480680.2	low_high	BM44	ENSG00000157087.18	ATP2B2	-0.416546	0.000180097	0.0243087	0.0765209
ENST00000480682.5	low_high	BM44	ENSG00000160856.20	FCRL3	0.39643	0.00263359	-0.000547091	NA
ENST00000480687.5	low_high	BM44	ENSG00000173540.12	GMPPB	-0.0896595	0.118055	0.0729139	0
ENST00000480697.6	low_high	BM36	ENSG00000196139.13	AKR1C3	0.545929	6.65455e-06	-0.00771303	NA
ENST00000480697.6	low_high	BM44	ENSG00000196139.13	AKR1C3	0.411853	0.0044072	0.00570377	NA
ENST00000480703.1	low_high	BM36	ENSG00000165626.17	BEND7	0.572394	4.59114e-09	-0.0154775	NA
ENST00000480703.1	mid_high	BM36	ENSG00000165626.17	BEND7	0.473273	0.00203385	0.0271575	NA
ENST00000480704.1	low_high	BM36	ENSG00000152952.11	PLOD2	0.397476	3.14146e-05	0.0215423	1
ENST00000480706.1	low_high	BM44	ENSG00000244405.7	ETV5	-0.39569	3.17984e-06	-0.00429679	NA
ENST00000480708.5	low_high	BM10	ENSG00000008952.16	SEC62	0.128242	0.0814292	0.0774463	7.87716e-05
ENST00000480708.5	low_high	BM22	ENSG00000008952.16	SEC62	0.0319155	0.759371	0.0841974	5.92979e-12
ENST00000480708.5	low_high	BM36	ENSG00000008952.16	SEC62	0.339149	0.00111368	0.0731847	7.53826e-10
ENST00000480708.5	low_high	BM44	ENSG00000008952.16	SEC62	-0.204654	0.00364966	-0.0978158	3.07374e-05
ENST00000480708.5	mid_high	BM36	ENSG00000008952.16	SEC62	0.392314	0.0128173	0.0714577	0.00040415
ENST00000480719.1	low_high	BM44	ENSG00000143365.17	RORC	0.422917	0.000403336	-0.0188583	NA
ENST00000480728.5	low_high	BM22	ENSG00000049540.16	ELN	0.476202	0.000160411	0.00563444	NA
ENST00000480728.5	low_high	BM44	ENSG00000049540.16	ELN	0.467264	0.000188565	0.0069729	NA
ENST00000480729.1	low_high	BM36	ENSG00000151276.23	MAGI1	-0.403037	1.59398e-08	-0.00591446	NA
ENST00000480730.5	low_high	BM36	ENSG00000231925.11	TAPBP	0.849002	0.00208738	0.0234941	NA
ENST00000480737.1	low_high	BM22	ENSG00000115414.18	FN1	0.49017	0.00267614	0.00235972	NA
ENST00000480737.1	low_high	BM36	ENSG00000115414.18	FN1	0.646814	3.14874e-07	0.0356885	NA
ENST00000480746.5	low_high	BM22	ENSG00000072858.10	SIDT1	-0.403748	7.86527e-05	0.0151311	NA
ENST00000480746.5	low_high	BM36	ENSG00000072858.10	SIDT1	-0.600844	1.0543e-08	0.0281448	1
ENST00000480753.1	low_high	BM36	ENSG00000138434.16	ITPRID2	0.635545	1.02937e-12	-0.0301415	1
ENST00000480753.1	mid_high	BM36	ENSG00000138434.16	ITPRID2	0.419355	0.00239609	-0.0170088	NA
ENST00000480755.1	low_high	BM36	ENSG00000239830.1	RPS4XP22	0.818491	0.00051225	0	NA
ENST00000480756.1	low_high	BM10	ENSG00000182492.15	BGN	0.639744	0.00678585	-0.100108	NA
ENST00000480756.1	low_high	BM22	ENSG00000182492.15	BGN	0.882367	0.00113389	-0.0184158	NA
ENST00000480756.1	low_high	BM36	ENSG00000182492.15	BGN	1.19418	4.26749e-07	-0.0180018	NA
ENST00000480758.1	low_high	BM22	ENSG00000172031.6	EPHX4	-0.308806	0.00445354	0.0951857	0
ENST00000480758.1	low_high	BM44	ENSG00000172031.6	EPHX4	-0.295233	0.00623917	0.0935831	0
ENST00000480759.1	low_high	BM10	ENSG00000125971.16	DYNLRB1	0.449208	0.00493914	-0.000965199	NA
ENST00000480759.1	low_high	BM44	ENSG00000125971.16	DYNLRB1	-0.53834	0.000228542	0.00164927	NA
ENST00000480760.1	low_high	BM36	ENSG00000163131.10	CTSS	0.73356	2.22443e-07	-0.042146	NA
ENST00000480767.1	low_high	BM36	ENSG00000171219.8	CDC42BPG	1.48527	0.000291245	-0.00328444	NA
ENST00000480767.1	low_high	BM44	ENSG00000171219.8	CDC42BPG	1.21557	0.000951016	-0.0413091	NA
ENST00000480769.5	low_high	BM36	ENSG00000116679.15	IVNS1ABP	0.380449	4.92564e-05	0.00796373	NA
ENST00000480780.5	low_high	BM22	ENSG00000228736.9	RGL2	0.403844	8.55655e-06	-0.0217125	NA
ENST00000480780.5	low_high	BM36	ENSG00000228736.9	RGL2	0.414922	0.00127291	-0.0346071	NA
ENST00000480780.5	low_high	BM44	ENSG00000228736.9	RGL2	0.423936	5.30433e-06	-0.00094406	NA
ENST00000480795.1	low_high	BM22	ENSG00000244731.7	C4A	0.740485	0.00191559	0.0166704	NA
ENST00000480795.1	low_high	BM36	ENSG00000244731.7	C4A	1.28685	1.8637e-08	-0.00652638	NA
ENST00000480795.1	low_high	BM44	ENSG00000244731.7	C4A	0.703562	0.00205524	0.0181453	NA
ENST00000480795.1	low_mid	BM36	ENSG00000244731.7	C4A	1.26419	0.00317717	-0.00247626	NA
ENST00000480795.1	low_mid	BM44	ENSG00000244731.7	C4A	1.0067	0.00902652	0.0220676	NA
ENST00000480798.1	low_high	BM22	ENSG00000077984.5	CST7	0.788079	0.00216508	0	NA
ENST00000480798.1	low_high	BM36	ENSG00000077984.5	CST7	0.717769	0.00163125	0	NA
ENST00000480801.1	low_high	BM22	ENSG00000108839.11	ALOX12	0.389377	0.00355414	0.000452361	NA
ENST00000480801.1	low_high	BM44	ENSG00000108839.11	ALOX12	0.380929	0.00222065	0.0353991	NA
ENST00000480803.1	low_high	BM22	ENSG00000122035.6	RASL11A	0.412544	0.00776962	0.0732058	NA
ENST00000480804.1	low_high	BM10	ENSG00000146233.7	CYP39A1	0.478821	0.00261803	0.0486589	NA
ENST00000480804.1	low_high	BM22	ENSG00000146233.7	CYP39A1	0.585319	0.000464512	-0.0327097	NA
ENST00000480804.1	low_high	BM36	ENSG00000146233.7	CYP39A1	0.807428	8.65519e-07	0.0222447	NA
ENST00000480804.1	low_high	BM44	ENSG00000146233.7	CYP39A1	0.564587	0.00076052	-0.0266612	NA
ENST00000480805.1	low_high	BM44	ENSG00000242600.8	MBL1P	0.432251	0.00607242	0.0228912	NA
ENST00000480816.5	low_high	BM10	ENSG00000101224.17	CDC25B	0.404571	0.00023451	-0.00396312	NA
ENST00000480821.1	low_high	BM22	ENSG00000125355.15	TMEM255A	0.459343	0.0005608	0.0262979	NA
ENST00000480821.1	low_high	BM36	ENSG00000125355.15	TMEM255A	0.732569	9.55515e-08	0.000484642	NA
ENST00000480822.5	low_high	BM36	ENSG00000196139.13	AKR1C3	0.545929	6.65455e-06	-0.00532134	NA
ENST00000480822.5	low_high	BM44	ENSG00000196139.13	AKR1C3	0.411853	0.0044072	0.000762523	NA
ENST00000480823.1	low_high	BM36	ENSG00000163430.11	FSTL1	0.45654	0.000134294	0.0419961	NA
ENST00000480825.6	low_high	BM22	ENSG00000119535.17	CSF3R	0.537212	0.000538457	-0.0145931	NA
ENST00000480825.6	low_high	BM36	ENSG00000119535.17	CSF3R	0.526271	1.82649e-05	-0.0228001	NA
ENST00000480825.6	low_high	BM44	ENSG00000119535.17	CSF3R	0.547824	0.00027466	-0.0131919	NA
ENST00000480832.5	low_high	BM36	ENSG00000181722.16	ZBTB20	0.532273	6.68883e-09	0.00164797	NA
ENST00000480837.5	low_high	BM44	ENSG00000122224.17	LY9	0.385702	0.00305219	0.00421378	NA
ENST00000480838.1	low_high	BM36	ENSG00000078098.13	FAP	0.430772	0.00411809	-0.00465119	NA
ENST00000480841.5	low_high	BM22	ENSG00000091137.12	SLC26A4	-0.564287	0.000172568	0.00530736	NA
ENST00000480841.5	low_high	BM36	ENSG00000091137.12	SLC26A4	-0.759692	7.75668e-08	-0.000680634	NA
ENST00000480851.5	low_high	BM22	ENSG00000104774.12	MAN2B1	0.403169	0.000556507	0.00626069	NA
ENST00000480858.2	low_high	BM36	ENSG00000140350.15	ANP32A	0.393958	4.96868e-05	-0.0038136	NA
ENST00000480862.1	low_high	BM36	ENSG00000113924.11	HGD	-0.576794	0.00846636	-0.0698022	NA
ENST00000480881.1	low_high	BM36	ENSG00000119471.14	HSDL2	0.532728	8.31653e-06	-0.00400599	NA
ENST00000480883.1	low_high	BM22	ENSG00000050555.17	LAMC3	0.453814	0.00279092	-0.0256497	NA
ENST00000480883.1	low_high	BM36	ENSG00000050555.17	LAMC3	0.449424	0.00553962	0.010547	NA
ENST00000480900.1	low_high	BM22	ENSG00000142798.19	HSPG2	0.706985	0.000203848	0.00836806	NA
ENST00000480900.1	low_high	BM36	ENSG00000142798.19	HSPG2	0.735458	7.98782e-05	-0.00606831	NA
ENST00000480900.1	low_high	BM44	ENSG00000142798.19	HSPG2	0.495091	0.00339282	-0.00175312	NA
ENST00000480916.1	low_high	BM22	ENSG00000135899.17	SP110	0.468027	0.000357324	-0.00667389	NA
ENST00000480916.1	low_high	BM36	ENSG00000135899.17	SP110	0.639608	4.69249e-08	-0.0146485	NA
ENST00000480920.5	low_high	BM36	ENSG00000081377.16	CDC14B	0.439993	1.70909e-05	0.0193692	NA
ENST00000480929.1	low_high	BM22	ENSG00000135912.10	TTLL4	0.381735	0.00169511	-0.0318626	NA
ENST00000480929.1	low_high	BM36	ENSG00000135912.10	TTLL4	0.390811	8.84816e-05	-0.0173144	NA
ENST00000480932.1	low_high	BM36	ENSG00000215522.11	DDR1	0.768246	0.00526609	-0.000155604	NA
ENST00000480937.5	mid_high	BM36	ENSG00000183726.10	TMEM50A	0.393621	0.00445434	0.0317161	NA
ENST00000480952.1	low_high	BM36	ENSG00000058804.11	NDC1	-0.0923455	0.311109	-0.0514525	0
ENST00000480954.6	low_high	BM36	ENSG00000167549.18	CORO6	-0.599966	0.000205885	-0.0241342	NA
ENST00000480963.5	low_high	BM10	ENSG00000108176.14	DNAJC12	-0.392549	0.00177119	-0.0126561	NA
ENST00000480963.5	low_high	BM22	ENSG00000108176.14	DNAJC12	-0.396542	0.00687243	-0.0268701	NA
ENST00000480964.5	low_high	BM10	ENSG00000122515.14	ZMIZ2	0.389608	0.00592098	0.00569128	NA
ENST00000480967.5	low_high	BM36	ENSG00000117009.11	KMO	-0.46205	1.14797e-05	-0.00541438	NA
ENST00000480968.1	low_high	BM36	ENSG00000198715.12	GLMP	0.0618157	0.362172	0.0716959	0.000367341
ENST00000480976.5	low_high	BM36	ENSG00000156298.12	TSPAN7	-0.464433	6.57534e-05	0.000875623	NA
ENST00000480976.5	low_high	BM44	ENSG00000156298.12	TSPAN7	-0.565643	2.27033e-05	0.0023985	NA
ENST00000480980.1	low_high	BM36	ENSG00000184060.10	ADAP2	0.403659	0.000294978	-0.0554285	NA
ENST00000480983.1	low_high	BM10	ENSG00000168918.13	INPP5D	0.565341	2.17943e-05	-0.00152882	NA
ENST00000480983.1	low_high	BM22	ENSG00000168918.13	INPP5D	0.539376	0.00013091	-0.00623694	NA
ENST00000480983.1	low_high	BM36	ENSG00000168918.13	INPP5D	0.642033	6.5689e-07	-0.00237405	NA
ENST00000480983.1	low_high	BM44	ENSG00000168918.13	INPP5D	0.575505	1.52162e-05	-0.0234938	NA
ENST00000480983.1	low_mid	BM44	ENSG00000168918.13	INPP5D	0.561787	0.00902652	-0.0107593	NA
ENST00000480987.5	low_high	BM10	ENSG00000096746.17	HNRNPH3	0.460168	3.32787e-05	0.0162446	NA
ENST00000480987.5	low_high	BM22	ENSG00000096746.17	HNRNPH3	0.3998	0.00109854	0.0186451	NA
ENST00000480987.5	low_high	BM36	ENSG00000096746.17	HNRNPH3	0.533134	5.6484e-07	0.00219114	NA
ENST00000480987.5	mid_high	BM36	ENSG00000096746.17	HNRNPH3	0.487009	0.00321878	0.0088188	NA
ENST00000481009.1	low_high	BM10	ENSG00000196154.11	S100A4	0.685796	0.00051135	-0.0140212	NA
ENST00000481009.1	low_high	BM22	ENSG00000196154.11	S100A4	1.39617	3.24173e-08	-0.0148903	NA
ENST00000481009.1	low_high	BM36	ENSG00000196154.11	S100A4	1.17877	4.40081e-07	-0.00356015	NA
ENST00000481009.1	low_high	BM44	ENSG00000196154.11	S100A4	0.730021	0.000464697	-0.0421098	NA
ENST00000481011.5	low_high	BM22	ENSG00000206282.11	RGL2	0.507139	1.33397e-05	-0.0041875	NA
ENST00000481011.5	low_high	BM36	ENSG00000206282.11	RGL2	0.561075	2.20965e-05	-2.60022e-05	NA
ENST00000481016.1	low_high	BM44	ENSG00000240522.1	RPL7AP10	0.502789	0.00371197	0	NA
ENST00000481031.5	low_high	BM36	ENSG00000002746.14	HECW1	-0.467894	1.73047e-07	0.0299729	1
ENST00000481038.5	low_high	BM22	ENSG00000125772.12	GPCPD1	-0.410771	0.00366686	0.0247153	NA
ENST00000481045.5	low_high	BM10	ENSG00000234651.10	BAG6	0.469711	0.00686135	-0.00604934	NA
ENST00000481045.5	low_high	BM22	ENSG00000234651.10	BAG6	0.522247	0.00625729	-0.00323653	NA
ENST00000481052.5	low_high	BM44	ENSG00000002016.17	RAD52	0.431702	0.000182956	-0.0113456	NA
ENST00000481061.2	low_high	BM10	ENSG00000112695.11	COX7A2	-0.42676	0.00351618	0.00362828	NA
ENST00000481061.2	low_high	BM44	ENSG00000112695.11	COX7A2	-0.552195	0.00165073	0.00547661	NA
ENST00000481067.1	low_high	BM22	ENSG00000187961.13	KLHL17	0.490559	0.000384811	0.0218942	NA
ENST00000481067.1	low_high	BM44	ENSG00000187961.13	KLHL17	0.417732	0.00307514	0.0123274	NA
ENST00000481072.1	low_high	BM36	ENSG00000125354.22	2020-09-06	-0.402284	1.97704e-06	0.0482513	NA
ENST00000481077.6	low_high	BM44	ENSG00000142675.17	CNKSR1	0.484706	0.00122565	-0.00721203	NA
ENST00000481081.1	low_high	BM22	ENSG00000143318.12	CASQ1	-0.541751	0.00203077	-0.046961	NA
ENST00000481081.1	low_high	BM36	ENSG00000143318.12	CASQ1	-0.811326	3.19186e-07	-0.0100029	NA
ENST00000481081.1	low_high	BM44	ENSG00000143318.12	CASQ1	-0.543333	0.00299577	0.0267974	0.615972
ENST00000481087.1	low_high	BM36	ENSG00000117009.11	KMO	-0.46205	1.14797e-05	-0.0347691	NA
ENST00000481091.1	low_high	BM22	ENSG00000162367.11	TAL1	0.416526	0.00130552	0.0124074	NA
ENST00000481091.1	low_high	BM36	ENSG00000162367.11	TAL1	0.709939	5.98221e-09	-0.00598982	NA
ENST00000481091.1	low_high	BM44	ENSG00000162367.11	TAL1	0.68265	4.00637e-06	0.031294	NA
ENST00000481100.5	low_high	BM36	ENSG00000147459.17	DOCK5	0.422241	5.47497e-05	-0.00448202	1
ENST00000481100.5	low_high	BM44	ENSG00000147459.17	DOCK5	0.382923	0.000823915	0.00978788	NA
ENST00000481102.5	low_high	BM22	ENSG00000117155.16	SSX2IP	-0.507362	0.000270063	-0.00646069	NA
ENST00000481102.5	low_high	BM36	ENSG00000117155.16	SSX2IP	-0.392961	0.0010044	-0.00885382	NA
ENST00000481112.1	low_high	BM44	ENSG00000184911.14	DMRTC1B	-0.410218	0.00204035	0.0889252	NA
ENST00000481117.1	low_high	BM36	ENSG00000012779.10	ALOX5	0.679718	0.000188964	-0.0123565	NA
ENST00000481119.1	low_high	BM10	ENSG00000169604.19	ANTXR1	0.401912	0.000458904	-0.0157013	NA
ENST00000481119.1	low_high	BM22	ENSG00000169604.19	ANTXR1	0.419651	0.000841027	0.01104	NA
ENST00000481119.1	low_high	BM36	ENSG00000169604.19	ANTXR1	0.847778	1.70325e-11	-0.0273982	NA
ENST00000481120.1	low_high	BM10	ENSG00000130702.15	LAMA5	0.582858	0.000745229	-0.00291013	NA
ENST00000481120.1	low_high	BM22	ENSG00000130702.15	LAMA5	0.640527	0.000294135	0.00520569	NA
ENST00000481120.1	low_high	BM36	ENSG00000130702.15	LAMA5	0.825961	1.59381e-05	0.00315176	NA
ENST00000481120.1	low_high	BM44	ENSG00000130702.15	LAMA5	0.535996	0.00176658	0.02851	NA
ENST00000481121.5	mid_high	BM36	ENSG00000204356.13	NELFE	0.142932	0.619556	0.184248	0
ENST00000481122.5	low_high	BM22	ENSG00000172936.13	MYD88	0.482846	0.00817212	0.00357264	NA
ENST00000481122.5	low_high	BM36	ENSG00000172936.13	MYD88	0.682597	2.52443e-06	-0.00661343	NA
ENST00000481123.1	low_high	BM10	ENSG00000164898.12	FMC1	-0.0588767	0.584203	-0.0728226	0
ENST00000481125.5	low_high	BM36	ENSG00000112812.15	PRSS16	-0.46524	0.000385086	-0.0470711	NA
ENST00000481128.1	low_high	BM36	ENSG00000143514.16	TP53BP2	0.470227	1.01124e-05	-0.00407337	NA
ENST00000481129.1	low_high	BM22	ENSG00000107816.17	LZTS2	0.488563	3.39702e-07	0.0194739	NA
ENST00000481129.1	low_high	BM36	ENSG00000107816.17	LZTS2	0.492283	0.000312443	0.0233839	NA
ENST00000481130.6	low_high	BM10	ENSG00000117298.15	ECE1	0.495035	0.000178685	-0.0023701	NA
ENST00000481130.6	low_high	BM22	ENSG00000117298.15	ECE1	0.560823	1.5694e-05	0.00391125	NA
ENST00000481130.6	low_high	BM36	ENSG00000117298.15	ECE1	0.653333	1.01733e-06	-0.0182836	NA
ENST00000481130.6	low_high	BM44	ENSG00000117298.15	ECE1	0.380318	9.78824e-05	0.000368953	NA
ENST00000481137.1	low_high	BM10	ENSG00000171608.15	PIK3CD	0.414403	0.000421062	0.0186535	NA
ENST00000481149.1	low_high	BM36	ENSG00000081377.16	CDC14B	0.439993	1.70909e-05	-0.00504992	NA
ENST00000481157.1	low_high	BM36	ENSG00000243020.1	RPL7P39	-0.792709	5.45264e-05	0	NA
ENST00000481165.5	low_high	BM22	ENSG00000142910.15	TINAGL1	0.777873	5.00328e-06	0.00161083	NA
ENST00000481165.5	low_high	BM36	ENSG00000142910.15	TINAGL1	0.722753	4.21794e-06	0.00253984	NA
ENST00000481165.5	low_high	BM44	ENSG00000142910.15	TINAGL1	0.608158	0.000128264	0.00700015	NA
ENST00000481167.5	low_high	BM22	ENSG00000134121.9	CHL1	-0.551463	3.61956e-05	0.00110806	NA
ENST00000481167.5	low_high	BM36	ENSG00000134121.9	CHL1	-0.399882	4.77155e-05	0.00277514	NA
ENST00000481169.5	low_high	BM36	ENSG00000047457.13	CP	0.919242	1.34813e-05	-0.0114806	NA
ENST00000481174.1	low_high	BM22	ENSG00000128656.13	CHN1	-0.575821	0.00118895	0.00543819	NA
ENST00000481174.1	low_high	BM36	ENSG00000128656.13	CHN1	-0.597981	0.000317906	0.00927467	NA
ENST00000481174.1	low_high	BM44	ENSG00000128656.13	CHN1	-0.667333	0.000201674	0.00812021	0.0909654
ENST00000481175.1	low_high	BM36	ENSG00000097021.19	ACOT7	-0.716832	1.46195e-06	0.0169262	NA
ENST00000481175.1	low_high	BM44	ENSG00000097021.19	ACOT7	-0.405338	0.0014176	0.00454829	NA
ENST00000481178.1	low_high	BM36	ENSG00000230705.4	TAP1	0.562281	0.0017943	0.00843651	NA
ENST00000481179.5	low_high	BM10	ENSG00000196460.13	RFX8	-0.479303	4.75272e-05	-0.0279976	NA
ENST00000481179.5	low_high	BM22	ENSG00000196460.13	RFX8	-0.490551	0.0010051	-0.0801163	NA
ENST00000481179.5	low_high	BM36	ENSG00000196460.13	RFX8	-0.73897	1.73382e-06	-0.0569838	NA
ENST00000481180.5	low_high	BM36	ENSG00000122483.17	CCDC18	0.420994	0.000331673	0.00671056	NA
ENST00000481183.1	low_high	BM22	ENSG00000059588.9	TARBP1	-0.601435	4.78369e-05	-0.0127085	NA
ENST00000481183.1	low_high	BM36	ENSG00000059588.9	TARBP1	-0.512424	0.00050621	-0.00487522	NA
ENST00000481190.1	low_high	BM22	ENSG00000100292.16	HMOX1	0.498988	0.00124013	-0.00798833	NA
ENST00000481190.1	low_high	BM36	ENSG00000100292.16	HMOX1	0.730027	1.56963e-06	0.0095458	NA
ENST00000481190.1	low_high	BM44	ENSG00000100292.16	HMOX1	0.424384	0.0054381	-0.00849669	NA
ENST00000481195.5	low_high	BM22	ENSG00000113575.9	PPP2CA	-0.444612	0.000768917	0.0221506	NA
ENST00000481195.5	low_high	BM44	ENSG00000113575.9	PPP2CA	-0.472307	0.000554504	0.0376039	0.573551
ENST00000481196.5	low_high	BM44	ENSG00000101104.12	PABPC1L	0.48201	0.000878366	-0.00619581	NA
ENST00000481205.5	low_high	BM22	ENSG00000139970.16	RTN1	-0.482538	0.00461973	0.00395292	NA
ENST00000481205.5	low_high	BM36	ENSG00000139970.16	RTN1	-0.61791	8.51371e-05	0.00536606	1
ENST00000481205.5	low_high	BM44	ENSG00000139970.16	RTN1	-0.556352	0.000874806	0.00571467	NA
ENST00000481209.5	low_high	BM36	ENSG00000065809.13	FAM107B	0.497381	0.000159218	-0.000741983	NA
ENST00000481215.1	low_high	BM36	ENSG00000128340.14	RAC2	0.556956	0.0054864	0.00434215	NA
ENST00000481224.5	low_high	BM44	ENSG00000172794.19	RAB37	-0.491216	0.00118322	0.000126516	NA
ENST00000481228.1	low_high	BM22	ENSG00000242103.1	AC079841.1	-0.507866	0.00342853	0	NA
ENST00000481228.1	low_high	BM36	ENSG00000242103.1	AC079841.1	-0.779995	3.26826e-07	0	NA
ENST00000481230.1	low_high	BM10	ENSG00000102882.11	MAPK3	0.396557	0.000347409	-0.00101657	NA
ENST00000481232.1	low_high	BM22	ENSG00000170412.16	GPRC5C	0.43701	0.00060286	-0.0191521	NA
ENST00000481236.1	low_high	BM10	ENSG00000143127.12	ITGA10	0.416769	0.00143292	0.0286069	NA
ENST00000481236.1	low_high	BM22	ENSG00000143127.12	ITGA10	0.539538	0.000566548	0.0228403	NA
ENST00000481236.1	low_high	BM36	ENSG00000143127.12	ITGA10	0.54472	2.07851e-05	0.0258125	NA
ENST00000481236.1	low_high	BM44	ENSG00000143127.12	ITGA10	0.715944	3.3602e-05	0.00946837	NA
ENST00000481238.1	low_high	BM10	ENSG00000158604.14	TMED4	-0.1954	0.000282701	0.059458	4.18434e-05
ENST00000481238.1	low_high	BM22	ENSG00000158604.14	TMED4	-0.100588	0.0609774	0.0912797	2.06968e-08
ENST00000481238.1	low_high	BM36	ENSG00000158604.14	TMED4	-0.0754445	0.153067	0.0914304	0.00194161
ENST00000481238.1	low_high	BM44	ENSG00000158604.14	TMED4	-0.132107	0.0228745	0.0599404	3.39013e-05
ENST00000481244.5	low_high	BM36	ENSG00000150054.18	MPP7	-0.456194	6.22238e-05	-0.0136024	NA
ENST00000481245.6	low_high	BM22	ENSG00000198223.16	CSF2RA	0.435155	0.00059313	0.00336625	NA
ENST00000481245.6	low_high	BM36	ENSG00000198223.16	CSF2RA	0.475368	1.19054e-06	-0.0245317	NA
ENST00000481246.1	low_high	BM36	ENSG00000114349.9	GNAT1	1.28922	0.00055449	-0.0113884	NA
ENST00000481247.5	low_high	BM10	ENSG00000183826.17	BTBD9	0.0590525	0.337749	0.0839124	0.00216351
ENST00000481247.5	low_high	BM22	ENSG00000183826.17	BTBD9	0.130104	0.226987	0.0825969	0.000796908
ENST00000481247.5	low_high	BM36	ENSG00000183826.17	BTBD9	0.167284	0.0632859	0.118566	4.65537e-05
ENST00000481247.5	mid_high	BM10	ENSG00000183826.17	BTBD9	0.0860679	0.297942	0.119895	0.00160315
ENST00000481247.5	mid_high	BM22	ENSG00000183826.17	BTBD9	0.346322	0.0200328	0.0996896	1.97568e-05
ENST00000481248.1	low_high	BM44	ENSG00000142973.13	CYP4B1	0.606263	0.000229105	0.0220739	NA
ENST00000481250.1	low_high	BM22	ENSG00000164114.18	MAP9	-0.456206	0.000418666	-0.00301972	NA
ENST00000481250.1	low_high	BM36	ENSG00000164114.18	MAP9	-0.388111	0.000737146	-0.0119479	NA
ENST00000481251.5	low_high	BM36	ENSG00000206314.9	GPSM3	0.993528	3.60066e-06	-0.048782	NA
ENST00000481257.5	low_high	BM44	ENSG00000239382.10	ALKBH6	-0.388552	7.65035e-05	0.00185245	NA
ENST00000481259.1	low_high	BM10	ENSG00000204256.12	BRD2	0.418483	0.00167829	-0.000324294	NA
ENST00000481260.1	low_high	BM10	ENSG00000107263.18	RAPGEF1	0.422466	0.000339041	0.0121795	NA
ENST00000481263.1	low_high	BM36	ENSG00000100351.16	GRAP2	1.03966	0.000887979	0.0444861	NA
ENST00000481265.1	low_high	BM36	ENSG00000162426.14	SLC45A1	-0.452044	0.00046797	0.0472683	NA
ENST00000481267.6	low_high	BM22	ENSG00000010278.13	CD9	0.473079	0.00294833	-0.00616722	NA
ENST00000481267.6	low_high	BM36	ENSG00000010278.13	CD9	0.428255	0.00364142	-0.00073708	NA
ENST00000481275.5	low_high	BM10	ENSG00000070087.14	PFN2	-0.445823	0.000857064	0.00393854	NA
ENST00000481275.5	low_high	BM22	ENSG00000070087.14	PFN2	-0.629648	0.00015622	0.0106521	1
ENST00000481275.5	low_high	BM36	ENSG00000070087.14	PFN2	-0.47458	0.000286152	0.012046	1
ENST00000481275.5	low_high	BM44	ENSG00000070087.14	PFN2	-0.57626	9.08318e-05	-0.00290958	0.744857
ENST00000481279.2	low_high	BM10	ENSG00000136143.15	SUCLA2	-0.391706	0.000736637	0.00352321	NA
ENST00000481279.2	low_high	BM22	ENSG00000136143.15	SUCLA2	-0.464496	0.000404572	-0.000891528	NA
ENST00000481279.2	low_high	BM44	ENSG00000136143.15	SUCLA2	-0.426673	0.000566542	0.00461748	NA
ENST00000481281.5	low_high	BM36	ENSG00000116478.11	HDAC1	0.48745	3.01376e-10	-0.0162827	NA
ENST00000481284.5	mid_high	BM22	ENSG00000131069.19	ACSS2	0.0766585	0.52333	0.0676503	0.00112815
ENST00000481285.5	low_high	BM36	ENSG00000175556.16	LONRF3	0.38205	1.93737e-06	-0.0234358	NA
ENST00000481287.5	low_high	BM44	ENSG00000157017.15	GHRL	0.494223	0.00086893	-0.0196837	NA
ENST00000481293.1	low_high	BM22	ENSG00000243570.9	CFB	0.458212	0.00519796	-0.0308763	NA
ENST00000481293.1	low_high	BM36	ENSG00000243570.9	CFB	0.511806	0.000852947	-0.0381889	NA
ENST00000481297.1	low_high	BM36	ENSG00000161281.10	COX7A1	-0.675277	1.32576e-05	-0.0246439	NA
ENST00000481301.1	low_high	BM10	ENSG00000258227.6	CLEC5A	0.470328	0.0065963	-0.0171549	NA
ENST00000481301.1	low_high	BM22	ENSG00000258227.6	CLEC5A	0.596417	0.00378634	-0.0706394	NA
ENST00000481301.1	low_high	BM36	ENSG00000258227.6	CLEC5A	0.920098	9.9296e-07	-0.0376703	NA
ENST00000481301.1	low_high	BM44	ENSG00000258227.6	CLEC5A	0.632451	0.00293498	0.00309513	NA
ENST00000481301.1	low_mid	BM44	ENSG00000258227.6	CLEC5A	0.94953	0.00902652	-0.0688562	NA
ENST00000481304.5	low_high	BM44	ENSG00000203879.11	GDI1	-0.493381	6.93599e-05	0.0066139	NA
ENST00000481305.1	low_high	BM10	ENSG00000002933.8	TMEM176A	0.422589	0.00294959	-0.00249186	NA
ENST00000481305.1	low_high	BM22	ENSG00000002933.8	TMEM176A	0.572427	0.000332564	0.00322167	NA
ENST00000481305.1	low_high	BM36	ENSG00000002933.8	TMEM176A	0.509309	0.0003396	0.00276414	NA
ENST00000481314.5	low_high	BM10	ENSG00000180353.10	HCLS1	0.402093	0.0039531	0.0236607	NA
ENST00000481314.5	low_high	BM36	ENSG00000180353.10	HCLS1	0.751311	1.0543e-08	-0.00505534	NA
ENST00000481315.1	low_high	BM22	ENSG00000085276.17	MECOM	0.504348	0.00137278	0.000900972	NA
ENST00000481315.1	low_high	BM36	ENSG00000085276.17	MECOM	0.599158	2.0881e-05	5.07313e-05	NA
ENST00000481315.1	low_high	BM44	ENSG00000085276.17	MECOM	0.976517	0.00108793	0.00227309	NA
ENST00000481315.1	low_mid	BM44	ENSG00000085276.17	MECOM	1.72904	1.8448e-05	0.00754179	NA
ENST00000481322.1	low_high	BM36	ENSG00000197586.12	ENTPD6	-0.466159	1.96226e-05	0.00593708	NA
ENST00000481327.1	low_high	BM22	ENSG00000177943.13	MAMDC4	0.545032	0.00205631	-0.0299517	NA
ENST00000481327.1	low_high	BM36	ENSG00000177943.13	MAMDC4	0.992871	6.13148e-06	0.0219103	NA
ENST00000481327.1	low_high	BM44	ENSG00000177943.13	MAMDC4	0.754948	0.000117565	0.0113903	NA
ENST00000481332.1	low_high	BM22	ENSG00000174953.13	DHX36	-0.38491	0.000255648	-0.00731306	NA
ENST00000481342.5	low_high	BM44	ENSG00000091704.9	CPA1	0.795707	0.00925426	-0.109478	NA
ENST00000481344.1	low_high	BM36	ENSG00000180370.10	PAK2	0.518014	5.02105e-10	0.00268643	NA
ENST00000481344.1	mid_high	BM36	ENSG00000180370.10	PAK2	0.398304	0.0022437	-0.00426377	NA
ENST00000481345.1	low_high	BM22	ENSG00000122679.8	RAMP3	0.531142	0.0005647	-0.00354333	NA
ENST00000481345.1	low_high	BM36	ENSG00000122679.8	RAMP3	0.540412	0.00166075	-0.0106043	NA
ENST00000481348.5	low_high	BM10	ENSG00000119688.20	ABCD4	0.390351	6.99875e-05	-0.0111855	NA
ENST00000481348.5	low_high	BM22	ENSG00000119688.20	ABCD4	0.462323	2.91978e-05	-0.0265824	NA
ENST00000481353.5	low_high	BM36	ENSG00000150593.17	PDCD4	0.423737	4.64839e-05	-0.00413372	NA
ENST00000481353.5	mid_high	BM36	ENSG00000150593.17	PDCD4	0.419424	0.00838912	-0.0131179	NA
ENST00000481354.1	low_high	BM22	ENSG00000243719.7	HLA-DMA	0.651198	0.00131541	0.0234524	NA
ENST00000481354.1	low_high	BM36	ENSG00000243719.7	HLA-DMA	0.511372	0.00683453	0.018704	NA
ENST00000481362.5	low_high	BM44	ENSG00000021461.16	CYP3A43	0.44064	0.000805579	0.00906332	NA
ENST00000481365.5	low_high	BM10	ENSG00000131100.12	ATP6V1E1	-0.427332	0.00174051	0.00378472	NA
ENST00000481365.5	low_high	BM22	ENSG00000131100.12	ATP6V1E1	-0.509086	0.000957746	0.000275972	NA
ENST00000481365.5	low_high	BM36	ENSG00000131100.12	ATP6V1E1	-0.506058	0.000150003	0.0488375	0.00191011
ENST00000481365.5	low_high	BM44	ENSG00000131100.12	ATP6V1E1	-0.55964	0.000439935	0.0124276	0.0235322
ENST00000481375.1	low_high	BM22	ENSG00000241534.9	CFB	0.461808	0.00400726	-0.00633264	NA
ENST00000481375.1	low_high	BM36	ENSG00000241534.9	CFB	0.489511	0.00041857	-0.0342719	NA
ENST00000481376.7	low_high	BM36	ENSG00000214595.11	EML6	-0.390595	1.58359e-08	-0.000565033	NA
ENST00000481386.1	low_high	BM36	ENSG00000110651.11	CD81	0.391448	0.00224181	-0.000359399	NA
ENST00000481387.1	low_high	BM44	ENSG00000158156.7	XKR8	0.4356	0.000130792	0.0658016	NA
ENST00000481390.5	low_high	BM36	ENSG00000122861.15	PLAU	0.681201	0.000785531	-0.0444754	NA
ENST00000481395.6	low_high	BM22	ENSG00000152292.16	SH2D6	0.382583	0.00055148	0.0128433	NA
ENST00000481395.6	low_high	BM44	ENSG00000152292.16	SH2D6	0.449058	0.000205422	0.00745958	NA
ENST00000481403.1	low_high	BM36	ENSG00000164849.9	GPR146	0.66996	0.000121618	0.0364346	NA
ENST00000481410.1	low_high	BM22	ENSG00000122783.16	CYREN	0.411785	0.000226868	-0.000594306	NA
ENST00000481414.5	low_high	BM36	ENSG00000170745.11	KCNS3	-0.458393	0.00131865	0.0244325	NA
ENST00000481415.2	low_high	BM22	ENSG00000150995.19	ITPR1	-0.385692	0.000635783	0.00366625	NA
ENST00000481415.2	low_high	BM36	ENSG00000150995.19	ITPR1	-0.434015	3.57687e-05	0.00117248	NA
ENST00000481417.1	low_high	BM10	ENSG00000237095.9	MDC1	0.449694	0.00346952	0.0088559	NA
ENST00000481418.5	low_high	BM22	ENSG00000106443.16	PHF14	-0.4389	0.00011703	0.00454889	1
ENST00000481420.1	mid_high	BM10	ENSG00000235986.9	GNL1	1.63412	0.000343234	-0.0785806	NA
ENST00000481420.1	mid_high	BM22	ENSG00000235986.9	GNL1	1.56227	0.00140985	-0.144868	NA
ENST00000481423.1	low_high	BM36	ENSG00000168710.17	AHCYL1	0.63863	5.41903e-07	0.0453109	NA
ENST00000481426.6	low_high	BM22	ENSG00000152292.16	SH2D6	0.382583	0.00055148	-0.00175903	NA
ENST00000481426.6	low_high	BM44	ENSG00000152292.16	SH2D6	0.449058	0.000205422	0.00479143	NA
ENST00000481436.5	low_high	BM36	ENSG00000175309.14	PHYKPL	0.381948	8.34902e-05	0.00112291	NA
ENST00000481436.5	low_high	BM44	ENSG00000175309.14	PHYKPL	0.400234	7.33345e-05	0.00357388	NA
ENST00000481437.5	low_high	BM22	ENSG00000196262.13	PPIA	-0.382389	0.00910787	-0.000155556	NA
ENST00000481437.5	low_high	BM36	ENSG00000196262.13	PPIA	-0.610743	2.93115e-06	0.000245937	NA
ENST00000481437.5	low_high	BM44	ENSG00000196262.13	PPIA	-0.441206	0.00217549	0.000419473	NA
ENST00000481438.1	low_high	BM36	ENSG00000137100.15	DCTN3	-0.502807	1.65293e-06	0.00214301	NA
ENST00000481438.1	low_high	BM44	ENSG00000137100.15	DCTN3	-0.428228	0.000505193	0.00443533	NA
ENST00000481440.5	low_high	BM36	ENSG00000059377.16	TBXAS1	0.519732	3.20632e-08	-0.00886685	NA
ENST00000481440.5	low_high	BM44	ENSG00000059377.16	TBXAS1	0.411389	0.000107084	-0.00901641	NA
ENST00000481445.1	low_high	BM10	ENSG00000131174.5	COX7B	-0.410622	0.00298822	0.0315198	0.0387996
ENST00000481445.1	low_high	BM36	ENSG00000131174.5	COX7B	-0.409611	0.00147845	0.0236064	NA
ENST00000481445.1	low_high	BM44	ENSG00000131174.5	COX7B	-0.44547	0.00396576	0.0346759	0.0555804
ENST00000481447.1	low_high	BM44	ENSG00000100376.11	FAM118A	0.502595	0.000536973	0.00115634	NA
ENST00000481452.1	low_high	BM22	ENSG00000107902.13	LHPP	0.403145	0.000325047	-0.0546404	0.00417138
ENST00000481453.5	low_high	BM36	ENSG00000086504.16	MRPL28	-0.505291	8.68936e-05	0.00187719	NA
ENST00000481454.1	low_high	BM36	ENSG00000135245.9	HILPDA	0.633561	0.00152058	0.020319	0.819638
ENST00000481461.1	low_high	BM22	ENSG00000106397.11	PLOD3	0.52573	2.59483e-05	-0.000912917	NA
ENST00000481461.1	low_high	BM36	ENSG00000106397.11	PLOD3	0.479688	5.11814e-05	-0.000871262	NA
ENST00000481461.1	low_high	BM44	ENSG00000106397.11	PLOD3	0.400718	0.000384182	-0.000525321	NA
ENST00000481479.5	low_high	BM22	ENSG00000163467.11	TSACC	0.533085	0.00135144	-0.00735885	NA
ENST00000481479.5	low_high	BM44	ENSG00000163467.11	TSACC	0.555375	0.00419787	-0.0028471	NA
ENST00000481487.1	low_high	BM36	ENSG00000160097.17	FNDC5	-0.578138	6.27609e-07	-0.0257025	NA
ENST00000481495.1	low_high	BM22	ENSG00000085465.12	OVGP1	-0.494116	0.00056666	0.00870403	NA
ENST00000481495.1	low_high	BM36	ENSG00000085465.12	OVGP1	-0.70219	1.81201e-07	-0.00221219	NA
ENST00000481505.1	low_high	BM36	ENSG00000075651.15	PLD1	0.388503	1.09231e-05	0.00557148	1
ENST00000481508.1	low_high	BM44	ENSG00000106028.10	SSBP1	-0.451491	0.000361373	0.00436078	NA
ENST00000481509.5	low_high	BM36	ENSG00000136147.17	PHF11	0.386829	3.20275e-06	-0.00233394	NA
ENST00000481510.1	low_high	BM36	ENSG00000197927.12	C2orf27A	-0.424298	0.00306429	0.012802	NA
ENST00000481514.5	low_high	BM10	ENSG00000168961.16	LGALS9	0.605832	0.000240276	0.0078782	NA
ENST00000481514.5	low_high	BM22	ENSG00000168961.16	LGALS9	0.752436	7.94235e-05	-0.0117104	NA
ENST00000481514.5	low_high	BM36	ENSG00000168961.16	LGALS9	0.73843	1.62896e-06	0.0246037	NA
ENST00000481524.5	low_high	BM44	ENSG00000018280.16	SLC11A1	0.534355	0.00247787	0.00714608	NA
ENST00000481530.5	low_high	BM22	ENSG00000163507.13	CIP2A	-0.467947	0.000689974	-0.0137006	NA
ENST00000481530.5	low_high	BM36	ENSG00000163507.13	CIP2A	-0.416025	0.00087474	0.016043	NA
ENST00000481535.5	low_high	BM36	ENSG00000179636.14	TPPP2	0.764375	0.00906868	-0.0754763	NA
ENST00000481539.1	low_high	BM36	ENSG00000017427.16	IGF1	-0.516418	4.95156e-06	0.00780184	NA
ENST00000481539.1	low_high	BM44	ENSG00000017427.16	IGF1	-0.587941	8.11569e-06	-0.00586157	NA
ENST00000481550.6	low_high	BM44	ENSG00000175787.16	ZNF169	-0.0506972	0.443193	0.0684251	0
ENST00000481551.5	low_high	BM44	ENSG00000127993.15	RBM48	0.0688852	0.377142	0.069021	0
ENST00000481555.1	low_high	BM44	ENSG00000133142.17	TCEAL4	-0.423595	0.000142951	0.0085369	0.950801
ENST00000481559.6	low_high	BM36	ENSG00000155511.17	GRIA1	-0.401338	0.000210685	0.00945414	NA
ENST00000481563.6	low_high	BM22	ENSG00000007372.22	PAX6	0.502099	0.000161147	-7.20833e-05	NA
ENST00000481563.6	low_high	BM36	ENSG00000007372.22	PAX6	0.690773	1.25407e-08	-0.000308451	NA
ENST00000481564.1	low_high	BM44	ENSG00000156928.4	MALSU1	-0.274956	0.00785572	0.0591178	0.000274965
ENST00000481565.1	low_high	BM22	ENSG00000043355.11	ZIC2	0.724737	0.00051714	0.00044	NA
ENST00000481567.5	low_high	BM10	ENSG00000186951.16	PPARA	0.38035	0.000794618	-0.0166938	NA
ENST00000481567.5	low_high	BM22	ENSG00000186951.16	PPARA	0.614475	0.000200223	-0.0122181	NA
ENST00000481567.5	low_high	BM36	ENSG00000186951.16	PPARA	0.604629	1.82966e-07	-0.0188334	NA
ENST00000481567.5	low_high	BM44	ENSG00000186951.16	PPARA	0.466552	0.00143046	-0.0100463	NA
ENST00000481567.5	mid_high	BM22	ENSG00000186951.16	PPARA	0.655492	0.00598211	-0.00237544	NA
ENST00000481568.2	low_high	BM22	ENSG00000107738.19	VSIR	0.526985	0.000982929	0.0179703	NA
ENST00000481568.2	low_high	BM36	ENSG00000107738.19	VSIR	0.710954	5.8047e-05	-0.00762923	NA
ENST00000481568.2	low_high	BM44	ENSG00000107738.19	VSIR	0.430622	0.000757639	-0.00285597	NA
ENST00000481569.1	low_high	BM22	ENSG00000104388.14	RAB2A	-0.398499	0.00040371	0.00233236	NA
ENST00000481569.1	low_high	BM44	ENSG00000104388.14	RAB2A	-0.380614	0.000630958	0.00786604	NA
ENST00000481570.5	low_high	BM22	ENSG00000164692.17	COL1A2	0.63156	0.00532441	-0.0849124	NA
ENST00000481570.5	low_high	BM36	ENSG00000164692.17	COL1A2	0.650784	0.000530508	-0.119737	NA
ENST00000481589.1	low_high	BM36	ENSG00000143061.17	IGSF3	-0.52574	7.7111e-05	-0.00488605	NA
ENST00000481589.1	low_high	BM44	ENSG00000143061.17	IGSF3	-0.47429	8.95887e-05	-0.0172471	NA
ENST00000481591.5	low_high	BM10	ENSG00000082781.11	ITGB5	0.404329	0.000611229	0.000220432	NA
ENST00000481591.5	low_high	BM22	ENSG00000082781.11	ITGB5	0.571207	4.84083e-05	0.0357926	NA
ENST00000481591.5	low_high	BM36	ENSG00000082781.11	ITGB5	0.774629	2.82469e-07	-0.0128763	1
ENST00000481591.5	low_high	BM44	ENSG00000082781.11	ITGB5	0.504702	4.06927e-05	-0.0112232	NA
ENST00000481592.5	low_high	BM36	ENSG00000078114.18	NEBL	0.395763	1.7139e-07	-0.00486622	0.871107
ENST00000481593.1	low_high	BM36	ENSG00000130226.16	DPP6	-0.519585	1.8324e-07	0.0031441	NA
ENST00000481593.1	low_high	BM44	ENSG00000130226.16	DPP6	-0.482363	6.23347e-06	0.0133162	NA
ENST00000481596.5	low_high	BM36	ENSG00000231641.9	TRIM26	0.999864	0.00292043	0.114755	NA
ENST00000481597.5	low_high	BM22	ENSG00000068001.13	HYAL2	0.483888	0.001738	0.00686167	NA
ENST00000481597.5	low_high	BM44	ENSG00000068001.13	HYAL2	0.471711	0.00302	0.0117019	NA
ENST00000481607.1	low_high	BM36	ENSG00000010327.10	STAB1	0.612163	0.0036979	-0.00436547	NA
ENST00000481607.1	low_high	BM44	ENSG00000010327.10	STAB1	0.506013	0.00907723	-0.00207076	NA
ENST00000481609.5	low_high	BM22	ENSG00000157554.18	ERG	0.488168	0.00971426	0.019619	NA
ENST00000481609.5	low_high	BM36	ENSG00000157554.18	ERG	0.730142	1.84334e-05	0.00160943	NA
ENST00000481612.1	low_high	BM22	ENSG00000168389.17	MFSD2A	0.613446	9.82834e-05	-0.00497264	NA
ENST00000481612.1	low_high	BM36	ENSG00000168389.17	MFSD2A	0.600713	0.000738593	-0.0184165	NA
ENST00000481612.1	low_high	BM44	ENSG00000168389.17	MFSD2A	0.40563	0.00339943	0.00149896	NA
ENST00000481614.1	low_high	BM36	ENSG00000139737.21	SLAIN1	0.697069	6.97606e-08	-0.00594326	NA
ENST00000481614.1	mid_high	BM36	ENSG00000139737.21	SLAIN1	0.651978	0.00163352	-0.00589505	NA
ENST00000481623.1	low_high	BM36	ENSG00000159658.10	EFCAB14	0.640811	2.22734e-11	-0.0399418	0.0697065
ENST00000481623.1	mid_high	BM36	ENSG00000159658.10	EFCAB14	0.491148	0.00132244	-0.019257	NA
ENST00000481626.5	low_high	BM36	ENSG00000010327.10	STAB1	0.612163	0.0036979	0.00869791	NA
ENST00000481626.5	low_high	BM44	ENSG00000010327.10	STAB1	0.506013	0.00907723	0.00325288	NA
ENST00000481632.5	low_high	BM36	ENSG00000181722.16	ZBTB20	0.532273	6.68883e-09	0.00558811	NA
ENST00000481635.1	low_high	BM36	ENSG00000182979.17	MTA1	0.1118	0.497705	-0.0946644	4.61035e-05
ENST00000481641.1	low_high	BM36	ENSG00000013441.15	CLK1	0.431184	3.02495e-05	-0.0035364	1
ENST00000481641.1	low_high	BM44	ENSG00000013441.15	CLK1	0.513927	2.62168e-07	0.00583971	NA
ENST00000481644.1	low_high	BM22	ENSG00000142798.19	HSPG2	0.706985	0.000203848	-0.00382097	NA
ENST00000481644.1	low_high	BM36	ENSG00000142798.19	HSPG2	0.735458	7.98782e-05	0.00343895	NA
ENST00000481644.1	low_high	BM44	ENSG00000142798.19	HSPG2	0.495091	0.00339282	0.00244899	NA
ENST00000481649.1	low_high	BM44	ENSG00000078018.19	MAP2	-0.386276	0.000708412	0.00997376	0.804033
ENST00000481662.2	low_high	BM22	ENSG00000088881.20	EBF4	0.422866	0.00133796	0.00735708	NA
ENST00000481662.2	low_high	BM36	ENSG00000088881.20	EBF4	0.514227	0.00134657	-0.0240965	NA
ENST00000481665.5	low_high	BM22	ENSG00000182511.11	FES	0.568555	0.000105229	0.0112594	NA
ENST00000481665.5	low_high	BM36	ENSG00000182511.11	FES	0.556532	0.00251319	0.0106297	NA
ENST00000481665.5	low_high	BM44	ENSG00000182511.11	FES	0.457114	0.00337476	-0.00331699	NA
ENST00000481666.1	low_high	BM36	ENSG00000237289.9	CKMT1B	-0.794721	1.4545e-06	0.00133605	NA
ENST00000481666.1	low_high	BM44	ENSG00000237289.9	CKMT1B	-0.393389	0.00531056	0.00520472	NA
ENST00000481668.5	low_high	BM36	ENSG00000016391.10	CHDH	0.534529	1.63293e-05	0.00472524	NA
ENST00000481668.5	low_high	BM44	ENSG00000016391.10	CHDH	0.462209	0.00021765	0.00665453	NA
ENST00000481670.2	mid_high	BM36	ENSG00000115392.11	FANCL	0.402784	0.00391777	-0.0110189	1
ENST00000481675.1	low_high	BM36	ENSG00000075340.22	ADD2	-0.574062	6.27978e-07	-0.00293895	NA
ENST00000481675.1	low_high	BM44	ENSG00000075340.22	ADD2	-0.395188	0.00021501	0.0248076	0.0388498
ENST00000481677.1	low_high	BM36	ENSG00000122223.12	CD244	-0.736848	0.001546	-0.0544072	NA
ENST00000481679.5	low_high	BM36	ENSG00000177694.15	NAALADL2	0.191201	0.0787108	0.0515172	0
ENST00000481685.1	mid_high	BM36	ENSG00000183814.15	LIN9	0.487811	0.00261518	0.00397494	NA
ENST00000481686.1	low_high	BM36	ENSG00000169914.5	OTUD3	-0.40354	0.000114027	-0.0630709	0
ENST00000481687.1	low_high	BM36	ENSG00000110651.11	CD81	0.391448	0.00224181	-0.00111232	NA
ENST00000481690.2	low_high	BM22	ENSG00000125772.12	GPCPD1	-0.410771	0.00366686	0.00192236	NA
ENST00000481694.1	low_high	BM22	ENSG00000028839.9	TBPL1	-0.389017	0.00185382	0.00799986	NA
ENST00000481695.1	low_high	BM44	ENSG00000164687.10	FABP5	-0.505277	0.00299611	0.000668402	NA
ENST00000481701.5	low_high	BM36	ENSG00000114698.14	PLSCR4	0.641381	2.82996e-08	-0.00368093	NA
ENST00000481714.1	low_high	BM10	ENSG00000119865.8	CNRIP1	-0.141393	0.107595	0.0506884	0.00220909
ENST00000481714.1	mid_high	BM22	ENSG00000119865.8	CNRIP1	-0.0800715	0.714856	0.0723012	0.00375248
ENST00000481721.1	low_high	BM22	ENSG00000144290.16	SLC4A10	-0.418442	0.000815029	0.00829861	1
ENST00000481721.1	low_high	BM36	ENSG00000144290.16	SLC4A10	-0.527422	5.54548e-05	0.00664361	NA
ENST00000481721.1	low_high	BM44	ENSG00000144290.16	SLC4A10	-0.443355	0.000235714	0.00130303	1
ENST00000481722.5	low_high	BM22	ENSG00000243570.9	CFB	0.458212	0.00519796	0.000255417	NA
ENST00000481722.5	low_high	BM36	ENSG00000243570.9	CFB	0.511806	0.000852947	-0.00510255	NA
ENST00000481726.1	low_high	BM36	ENSG00000221887.5	HMSD	0.736226	0.00165271	0.0351527	NA
ENST00000481728.2	low_high	BM36	ENSG00000147459.17	DOCK5	0.422241	5.47497e-05	-0.00528768	1
ENST00000481728.2	low_high	BM44	ENSG00000147459.17	DOCK5	0.382923	0.000823915	-0.000738763	NA
ENST00000481731.5	low_high	BM22	ENSG00000196209.12	SIRPB2	0.530975	0.00243833	-0.0130914	NA
ENST00000481731.5	low_high	BM36	ENSG00000196209.12	SIRPB2	0.724734	6.54767e-07	0.0182428	NA
ENST00000481731.5	low_high	BM44	ENSG00000196209.12	SIRPB2	0.807902	7.38413e-06	0.00885845	NA
ENST00000481733.1	low_high	BM36	ENSG00000131828.13	PDHA1	-0.382045	1.23275e-06	0.0185158	NA
ENST00000481733.1	low_high	BM44	ENSG00000131828.13	PDHA1	-0.386488	5.07526e-05	-0.0183121	1
ENST00000481736.5	low_high	BM44	ENSG00000117308.14	GALE	-0.13684	0.0306087	0.0508262	0
ENST00000481739.1	low_high	BM10	ENSG00000186350.10	RXRA	0.527703	0.00283841	0.0347542	NA
ENST00000481739.1	low_high	BM22	ENSG00000186350.10	RXRA	0.593373	0.00035702	0.0348535	NA
ENST00000481739.1	low_high	BM36	ENSG00000186350.10	RXRA	0.811343	3.71559e-05	-0.0404697	NA
ENST00000481743.2	low_high	BM36	ENSG00000107485.16	GATA3	1.69962	0.000100282	-0.105378	NA
ENST00000481750.1	low_high	BM36	ENSG00000155380.11	SLC16A1	0.585823	0.000185537	-0.0029783	NA
ENST00000481753.1	low_high	BM36	ENSG00000186973.10	FAM183A	1.71654	0.00098622	-0.104542	NA
ENST00000481756.7	low_high	BM44	ENSG00000259024.6	TVP23C-CDRT4	-0.665238	0.00661618	0.006653	NA
ENST00000481757.5	low_high	BM36	ENSG00000142327.12	RNPEPL1	0.440864	0.0065906	-0.0175339	NA
ENST00000481757.5	low_high	BM44	ENSG00000142327.12	RNPEPL1	0.449804	0.000241162	-0.00776589	NA
ENST00000481759.1	low_high	BM36	ENSG00000179073.6	TAAR3P	0.729005	0.0042683	0.00210379	NA
ENST00000481767.5	low_high	BM10	ENSG00000070087.14	PFN2	-0.445823	0.000857064	0.0376333	NA
ENST00000481767.5	low_high	BM22	ENSG00000070087.14	PFN2	-0.629648	0.00015622	-0.0116106	0.695157
ENST00000481767.5	low_high	BM36	ENSG00000070087.14	PFN2	-0.47458	0.000286152	0.0840171	0.000627385
ENST00000481767.5	low_high	BM44	ENSG00000070087.14	PFN2	-0.57626	9.08318e-05	0.0364434	0.744857
ENST00000481767.5	mid_high	BM36	ENSG00000070087.14	PFN2	-0.0193341	0.954325	0.0934578	0.00133715
ENST00000481779.1	low_high	BM22	ENSG00000133019.11	CHRM3	-0.460676	0.00044743	0.00132181	NA
ENST00000481779.1	low_high	BM36	ENSG00000133019.11	CHRM3	-0.591458	4.40304e-07	-1.48971e-05	NA
ENST00000481781.1	low_high	BM22	ENSG00000284779.1	IGF2	1.14583	0.00290194	-0.0126985	NA
ENST00000481785.1	low_high	BM22	ENSG00000171812.12	COL8A2	0.722589	3.31685e-05	-0.0169526	NA
ENST00000481785.1	low_high	BM36	ENSG00000171812.12	COL8A2	0.913693	1.49528e-09	-0.0225934	NA
ENST00000481785.1	low_high	BM44	ENSG00000171812.12	COL8A2	0.644305	1.04092e-05	0.0127802	NA
ENST00000481793.1	low_high	BM36	ENSG00000184719.11	RNLS	-0.453929	5.97906e-05	-0.065923	0.000369849
ENST00000481796.1	low_high	BM22	ENSG00000214216.10	IQCJ	-0.439584	0.00358074	0.0472272	NA
ENST00000481796.1	low_high	BM36	ENSG00000214216.10	IQCJ	-0.521787	0.00124962	0.0286921	NA
ENST00000481804.5	low_high	BM22	ENSG00000162004.16	CCDC78	0.425877	0.000628804	0.0580597	NA
ENST00000481804.5	low_high	BM36	ENSG00000162004.16	CCDC78	0.566376	0.00132533	0.00734472	NA
ENST00000481804.5	low_high	BM44	ENSG00000162004.16	CCDC78	0.517221	0.000126691	0.0148742	NA
ENST00000481806.1	low_high	BM10	ENSG00000115598.9	IL1RL2	-0.524262	0.00079236	-0.025973	NA
ENST00000481806.1	low_high	BM22	ENSG00000115598.9	IL1RL2	-0.595654	0.00172394	-0.0218205	NA
ENST00000481806.1	low_high	BM36	ENSG00000115598.9	IL1RL2	-0.843281	3.23133e-06	-0.0114649	NA
ENST00000481806.1	low_high	BM44	ENSG00000115598.9	IL1RL2	-0.553486	0.000403336	0.0231489	NA
ENST00000481808.1	low_high	BM36	ENSG00000107872.12	FBXL15	-0.406273	0.00179755	-0.00168651	NA
ENST00000481811.5	low_high	BM36	ENSG00000175309.14	PHYKPL	0.381948	8.34902e-05	-0.00601636	NA
ENST00000481811.5	low_high	BM44	ENSG00000175309.14	PHYKPL	0.400234	7.33345e-05	0.00291363	NA
ENST00000481816.5	low_high	BM22	ENSG00000144843.11	ADPRH	0.513659	0.000914563	-0.00180181	NA
ENST00000481816.5	low_high	BM36	ENSG00000144843.11	ADPRH	0.826728	1.61616e-09	0.0310007	NA
ENST00000481819.5	low_high	BM10	ENSG00000096746.17	HNRNPH3	0.460168	3.32787e-05	0.00152571	NA
ENST00000481819.5	low_high	BM22	ENSG00000096746.17	HNRNPH3	0.3998	0.00109854	-0.00360556	NA
ENST00000481819.5	low_high	BM36	ENSG00000096746.17	HNRNPH3	0.533134	5.6484e-07	-0.0142782	NA
ENST00000481819.5	mid_high	BM36	ENSG00000096746.17	HNRNPH3	0.487009	0.00321878	-0.0117282	NA
ENST00000481827.5	low_high	BM36	ENSG00000107249.22	GLIS3	0.435247	0.000170825	-0.0106677	NA
ENST00000481832.5	low_high	BM44	ENSG00000139679.15	LPAR6	0.407667	8.2656e-05	-0.00263702	NA
ENST00000481835.2	low_high	BM22	ENSG00000115318.11	LOXL3	0.425137	0.000246386	-0.00107333	NA
ENST00000481835.2	low_high	BM36	ENSG00000115318.11	LOXL3	0.493491	4.81426e-05	0.00899106	NA
ENST00000481835.2	low_high	BM44	ENSG00000115318.11	LOXL3	0.410837	0.000152046	0.0114994	NA
ENST00000481840.1	low_high	BM22	ENSG00000152977.9	ZIC1	0.577112	0.00228311	-0.0560682	0.210076
ENST00000481840.1	low_high	BM36	ENSG00000152977.9	ZIC1	0.692076	2.46588e-06	-0.119148	0.000313868
ENST00000481849.5	low_high	BM36	ENSG00000234745.10	HLA-B	1.11256	0.00236345	0.143257	3.29235e-07
ENST00000481849.5	mid_high	BM36	ENSG00000234745.10	HLA-B	0.364813	0.607722	0.156018	0.00552942
ENST00000481851.1	low_high	BM22	ENSG00000159176.13	CSRP1	0.51144	1.47595e-06	8.70833e-05	NA
ENST00000481851.1	low_high	BM36	ENSG00000159176.13	CSRP1	0.536649	4.09565e-05	0.00402205	NA
ENST00000481851.1	mid_high	BM22	ENSG00000159176.13	CSRP1	0.391533	0.00945025	-0.00215449	NA
ENST00000481854.1	low_high	BM22	ENSG00000172995.16	ARPP21	-0.445658	0.000178472	0.000877222	NA
ENST00000481854.1	low_high	BM36	ENSG00000172995.16	ARPP21	-0.53595	5.3552e-06	-0.00510953	NA
ENST00000481868.1	low_high	BM22	ENSG00000131724.10	IL13RA1	0.325699	0.00655129	-0.0559733	0
ENST00000481868.1	low_high	BM36	ENSG00000131724.10	IL13RA1	0.891626	6.74796e-14	-0.0826778	0
ENST00000481868.1	mid_high	BM36	ENSG00000131724.10	IL13RA1	0.556798	0.00239609	-0.0327515	NA
ENST00000481872.6	low_high	BM22	ENSG00000184144.11	CNTN2	0.388865	0.00155095	0.00536375	NA
ENST00000481872.6	low_high	BM36	ENSG00000184144.11	CNTN2	0.453077	0.000764963	0.000430471	NA
ENST00000481886.5	low_high	BM36	ENSG00000142920.16	AZIN2	-0.425247	0.000243718	-0.00119269	NA
ENST00000481891.1	low_high	BM22	ENSG00000072858.10	SIDT1	-0.403748	7.86527e-05	0.00410458	NA
ENST00000481891.1	low_high	BM36	ENSG00000072858.10	SIDT1	-0.600844	1.0543e-08	-0.000457584	NA
ENST00000481899.1	low_high	BM36	ENSG00000241468.7	ATP5MF	-0.454398	2.16998e-05	0.0133755	NA
ENST00000481899.1	low_high	BM44	ENSG00000241468.7	ATP5MF	-0.485779	0.00100648	0.00824617	NA
ENST00000481905.5	low_high	BM36	ENSG00000186625.13	KATNA1	0.379705	9.91623e-07	0.0159774	NA
ENST00000481912.2	low_high	BM44	ENSG00000198954.7	KIF1BP	-0.271038	0.000334587	0.0787307	5.60707e-06
ENST00000481914.2	low_high	BM22	ENSG00000105649.9	RAB3A	-0.433867	0.00691649	-0.0508828	NA
ENST00000481914.2	low_high	BM36	ENSG00000105649.9	RAB3A	-0.896171	1.11776e-06	-0.0299511	NA
ENST00000481914.2	low_high	BM44	ENSG00000105649.9	RAB3A	-0.557838	0.000497732	0.0372277	0.257514
ENST00000481915.5	low_high	BM22	ENSG00000144635.8	DYNC1LI1	-0.382581	0.000196148	0.0166289	NA
ENST00000481916.6	mid_high	BM22	ENSG00000258472.8	AC005726.1	-0.0904373	0.65714	-0.144415	0.00758606
ENST00000481921.5	low_high	BM22	ENSG00000183527.11	PSMG1	-0.499093	0.000187941	-0.0821475	0.00543637
ENST00000481921.5	low_high	BM44	ENSG00000183527.11	PSMG1	-0.453654	0.000481049	-0.0118183	NA
ENST00000481928.1	low_high	BM36	ENSG00000187514.16	PTMA	0.609552	3.73849e-10	0.00108676	NA
ENST00000481928.1	mid_high	BM36	ENSG00000187514.16	PTMA	0.437728	0.00382325	-0.000979359	NA
ENST00000481935.5	low_high	BM10	ENSG00000119688.20	ABCD4	0.390351	6.99875e-05	-0.00925299	NA
ENST00000481935.5	low_high	BM22	ENSG00000119688.20	ABCD4	0.462323	2.91978e-05	-0.0191842	NA
ENST00000481940.1	low_high	BM44	ENSG00000158428.3	CATIP	0.425861	0.00117879	0.0125998	NA
ENST00000481941.5	low_high	BM22	ENSG00000174953.13	DHX36	-0.38491	0.000255648	-0.0258307	NA
ENST00000481947.1	low_high	BM36	ENSG00000161981.10	SNRNP25	-0.405453	0.000269609	0.00126628	NA
ENST00000481947.1	low_high	BM44	ENSG00000161981.10	SNRNP25	-0.410309	0.000144634	0.00606023	NA
ENST00000481948.1	low_high	BM22	ENSG00000172530.20	BANP	0.388638	3.93976e-05	-0.00263139	NA
ENST00000481948.1	low_high	BM36	ENSG00000172530.20	BANP	0.486713	6.49817e-08	-0.00385569	NA
ENST00000481950.2	low_high	BM22	ENSG00000133069.16	TMCC2	0.350507	4.89094e-05	-0.0647133	0.0048307
ENST00000481950.2	low_high	BM36	ENSG00000133069.16	TMCC2	0.305468	0.00737163	-0.0813554	0.00107729
ENST00000481950.2	low_mid	BM22	ENSG00000133069.16	TMCC2	0.117257	0.469716	-0.0764357	0.00163597
ENST00000481950.2	low_mid	BM36	ENSG00000133069.16	TMCC2	0.132185	0.49939	-0.0954838	0.00116789
ENST00000481956.1	low_high	BM36	ENSG00000155256.17	ZFYVE27	-0.384387	2.49605e-05	0.00152088	1
ENST00000481965.6	low_high	BM36	ENSG00000121542.11	SEC22A	-0.147471	0.137439	-0.051332	1.07618e-05
ENST00000481974.1	low_high	BM36	ENSG00000099204.19	ABLIM1	0.403968	4.99029e-07	-0.00856213	NA
ENST00000481979.1	low_high	BM22	ENSG00000083097.14	DOP1A	-0.384973	0.000129749	0.00374056	NA
ENST00000481988.1	low_high	BM36	ENSG00000102359.6	SRPX2	0.643809	0.00399044	-0.0206767	NA
ENST00000481988.1	low_high	BM44	ENSG00000102359.6	SRPX2	0.591909	0.00195747	0.00175536	NA
ENST00000481989.1	low_high	BM36	ENSG00000174579.3	MSL2	0.416309	3.64662e-06	0.0143702	NA
ENST00000481991.1	low_high	BM36	ENSG00000166348.18	USP54	0.399991	2.97288e-06	0.0134649	NA
ENST00000481997.5	low_high	BM22	ENSG00000130429.14	ARPC1B	0.46371	6.07656e-05	-0.00568444	NA
ENST00000481997.5	low_high	BM36	ENSG00000130429.14	ARPC1B	0.428314	8.14245e-06	0.0133439	0.502583
ENST00000481997.5	low_high	BM44	ENSG00000130429.14	ARPC1B	0.436794	0.000130792	-0.00754593	NA
ENST00000481998.1	low_high	BM36	ENSG00000213760.10	ATP6V1G2	-0.674684	0.00171338	0.023772	NA
ENST00000482000.2	low_high	BM22	ENSG00000166501.13	PRKCB	-0.443705	0.00133983	0.00458486	NA
ENST00000482000.2	low_high	BM36	ENSG00000166501.13	PRKCB	-0.565158	2.42851e-06	0.0144818	1
ENST00000482000.2	low_high	BM44	ENSG00000166501.13	PRKCB	-0.416194	0.000444436	0.00582569	NA
ENST00000482010.6	low_high	BM36	ENSG00000175470.19	PPP2R2D	-0.126991	0.00271794	-0.0543675	1.14177e-06
ENST00000482010.6	low_mid	BM44	ENSG00000175470.19	PPP2R2D	-0.0830791	0.12821	-0.0669534	0.00112124
ENST00000482014.1	low_high	BM36	ENSG00000090539.15	CHRD	-0.421314	0.000949962	0.000202627	NA
ENST00000482016.5	mid_high	BM36	ENSG00000163320.10	CGGBP1	0.38899	0.00385397	0.00591025	NA
ENST00000482018.1	low_high	BM36	ENSG00000121769.7	FABP3	-0.571083	3.51678e-05	0.00105276	NA
ENST00000482018.1	low_high	BM44	ENSG00000121769.7	FABP3	-0.477631	0.00104131	0.00149483	NA
ENST00000482020.1	low_high	BM10	ENSG00000162599.15	NFIA	0.415336	0.000692164	-0.00145158	NA
ENST00000482020.1	low_high	BM36	ENSG00000162599.15	NFIA	0.778134	5.10094e-11	0.0028182	NA
ENST00000482024.1	low_high	BM44	ENSG00000139679.15	LPAR6	0.407667	8.2656e-05	0.0071	NA
ENST00000482029.1	low_high	BM10	ENSG00000228575.9	MDC1	0.480946	0.00266107	0.0444439	NA
ENST00000482037.5	low_high	BM10	ENSG00000080845.17	DLGAP4	0.473038	0.00266107	-0.00048613	NA
ENST00000482050.1	low_high	BM36	ENSG00000204580.13	DDR1	0.744415	1.93033e-05	-0.000217876	NA
ENST00000482062.1	low_high	BM36	ENSG00000106852.15	LHX6	-0.386079	0.00101702	0.00209393	NA
ENST00000482062.1	low_high	BM44	ENSG00000106852.15	LHX6	-0.435621	0.000187827	-0.00721745	NA
ENST00000482066.1	low_high	BM36	ENSG00000236418.8	HLA-DQA1	0.406542	0.00198481	-6.73077e-05	NA
ENST00000482066.1	low_high	BM44	ENSG00000236418.8	HLA-DQA1	0.445929	0.00292654	-0.000308665	NA
ENST00000482068.1	low_high	BM36	ENSG00000095637.22	SORBS1	0.57182	2.4928e-11	-0.00485512	NA
ENST00000482074.6	low_high	BM36	ENSG00000157873.17	TNFRSF14	0.459752	0.000567178	0.00344716	NA
ENST00000482083.7	mid_high	BM36	ENSG00000082996.19	RNF13	0.455777	0.00676133	-0.00517975	NA
ENST00000482085.1	low_high	BM22	ENSG00000107796.13	ACTA2	0.632704	0.00374069	-0.020455	0.421303
ENST00000482090.1	low_high	BM22	ENSG00000196757.7	ZNF700	-0.258034	0.00199032	0.0995878	0
ENST00000482100.1	mid_high	BM44	ENSG00000244607.6	CCDC13	-1.14513	7.81308e-07	-0.0489965	NA
ENST00000482108.1	low_high	BM10	ENSG00000242265.5	PEG10	-0.171048	0.25719	0.124381	8.39309e-05
ENST00000482108.1	low_high	BM22	ENSG00000242265.5	PEG10	-0.383938	0.0203721	0.141288	0.00253972
ENST00000482119.5	low_high	BM22	ENSG00000074047.21	GLI2	0.693927	0.00194653	0.0130231	NA
ENST00000482119.5	low_high	BM36	ENSG00000074047.21	GLI2	1.05578	2.38603e-06	-0.00508082	NA
ENST00000482121.1	low_high	BM22	ENSG00000137101.12	CD72	0.473447	0.00695461	0.0104614	NA
ENST00000482121.1	low_high	BM36	ENSG00000137101.12	CD72	0.518625	0.00417825	-0.0162608	NA
ENST00000482126.1	low_high	BM22	ENSG00000214216.10	IQCJ	-0.439584	0.00358074	-0.0131914	NA
ENST00000482126.1	low_high	BM36	ENSG00000214216.10	IQCJ	-0.521787	0.00124962	0.0145308	NA
ENST00000482129.1	low_high	BM22	ENSG00000042062.11	RIPOR3	0.569838	0.000835988	0.0314362	NA
ENST00000482129.1	low_high	BM36	ENSG00000042062.11	RIPOR3	0.485526	0.00287351	-0.00819345	NA
ENST00000482129.1	low_high	BM44	ENSG00000042062.11	RIPOR3	0.811109	4.15793e-05	-0.0074883	NA
ENST00000482141.5	low_high	BM36	ENSG00000137404.14	NRM	0.895547	0.000151738	0.00284986	NA
ENST00000482143.5	low_high	BM22	ENSG00000117472.9	TSPAN1	0.542115	0.000470727	0.00299972	NA
ENST00000482150.2	low_high	BM36	ENSG00000109787.12	KLF3	0.558166	2.08245e-11	-0.0885269	0
ENST00000482150.2	mid_high	BM22	ENSG00000109787.12	KLF3	0.119472	0.398666	-0.0704612	0
ENST00000482150.2	mid_high	BM36	ENSG00000109787.12	KLF3	0.335519	0.00930958	-0.080725	0
ENST00000482151.1	mid_high	BM36	ENSG00000168280.16	KIF5C	0.432147	0.00613125	0.00140175	NA
ENST00000482152.1	low_high	BM22	ENSG00000162004.16	CCDC78	0.425877	0.000628804	-0.0133451	NA
ENST00000482152.1	low_high	BM36	ENSG00000162004.16	CCDC78	0.566376	0.00132533	-0.0366035	NA
ENST00000482152.1	low_high	BM44	ENSG00000162004.16	CCDC78	0.517221	0.000126691	-0.0218969	NA
ENST00000482154.5	low_high	BM36	ENSG00000172850.11	LSM2	0.401102	2.13349e-05	0.00883378	NA
ENST00000482154.5	mid_high	BM36	ENSG00000172850.11	LSM2	0.395627	0.00676133	-0.0283037	NA
ENST00000482159.5	low_high	BM44	ENSG00000187021.14	PNLIPRP1	0.449739	0.00877852	-0.097325	NA
ENST00000482160.5	low_high	BM44	ENSG00000101938.14	CHRDL1	-0.46118	2.90695e-05	0.0253852	NA
ENST00000482167.1	low_high	BM36	ENSG00000144381.16	HSPD1	0.506271	4.6885e-06	-0.0102432	1
ENST00000482167.1	mid_high	BM36	ENSG00000144381.16	HSPD1	0.523152	0.0022437	-0.0171132	NA
ENST00000482183.1	low_high	BM44	ENSG00000203697.11	CAPN8	0.465671	0.00049642	-0.0156335	NA
ENST00000482188.1	low_high	BM36	ENSG00000179222.17	MAGED1	-0.554281	2.86103e-07	-0.0210809	NA
ENST00000482188.1	low_high	BM44	ENSG00000179222.17	MAGED1	-0.420238	0.000134454	-0.000301347	0.641369
ENST00000482194.1	low_high	BM36	ENSG00000078596.10	ITM2A	0.567716	9.10334e-05	-0.0161398	0.0730611
ENST00000482194.1	mid_high	BM22	ENSG00000078596.10	ITM2A	0.371589	0.121029	-0.0579399	0.00588032
ENST00000482194.1	mid_high	BM36	ENSG00000078596.10	ITM2A	0.585261	0.00814623	-0.0115023	NA
ENST00000482199.5	low_high	BM36	ENSG00000214253.8	FIS1	-0.329354	0.00477156	0.0614706	0.000377674
ENST00000482201.1	low_high	BM36	ENSG00000237621.3	OR9A1P	0.653454	0.00855622	-0.00125508	NA
ENST00000482202.5	low_high	BM22	ENSG00000164897.12	TMUB1	0.413986	0.000156328	0.00106625	NA
ENST00000482206.1	low_high	BM10	ENSG00000115325.13	DOK1	0.433013	0.00133334	0.00144983	NA
ENST00000482206.1	low_high	BM22	ENSG00000115325.13	DOK1	0.714197	4.81098e-06	0.00355375	NA
ENST00000482206.1	low_high	BM36	ENSG00000115325.13	DOK1	0.686406	1.65814e-05	0.00901081	NA
ENST00000482206.1	low_high	BM44	ENSG00000115325.13	DOK1	0.452009	9.54864e-05	0.0111365	NA
ENST00000482209.1	low_high	BM10	ENSG00000111669.14	TPI1	-0.469963	0.00127466	0.00156624	NA
ENST00000482209.1	low_high	BM22	ENSG00000111669.14	TPI1	-0.432351	0.00735826	0.00244611	NA
ENST00000482209.1	low_high	BM36	ENSG00000111669.14	TPI1	-0.756281	6.54767e-07	0.00405471	NA
ENST00000482209.1	low_high	BM44	ENSG00000111669.14	TPI1	-0.563986	0.000160543	0.00250024	NA
ENST00000482210.5	low_high	BM10	ENSG00000165092.12	ALDH1A1	-0.652015	4.48409e-07	0.000255357	NA
ENST00000482210.5	low_high	BM44	ENSG00000165092.12	ALDH1A1	-0.47382	0.000396769	-0.00111552	NA
ENST00000482211.2	low_high	BM36	ENSG00000113070.7	HBEGF	0.536276	2.36163e-05	0.036979	NA
ENST00000482217.1	low_high	BM44	ENSG00000006715.15	VPS41	-0.378975	0.000403336	0.0195205	0.648103
ENST00000482222.1	low_high	BM36	ENSG00000237964.3	AC068042.1	-1.02138	0.000372225	0	NA
ENST00000482225.1	low_high	BM22	ENSG00000115762.16	PLEKHB2	-0.388135	0.000496394	-6.51389e-05	NA
ENST00000482225.1	low_high	BM36	ENSG00000115762.16	PLEKHB2	-0.443058	9.77351e-07	-0.00136541	0.832941
ENST00000482225.1	low_high	BM44	ENSG00000115762.16	PLEKHB2	-0.433732	0.000187827	0.00996953	NA
ENST00000482226.2	low_high	BM36	ENSG00000244682.7	FCGR2C	0.790601	2.85743e-05	-0.00518573	NA
ENST00000482226.2	low_high	BM44	ENSG00000244682.7	FCGR2C	0.733787	0.000148654	-0.0229524	NA
ENST00000482227.5	low_high	BM44	ENSG00000142675.17	CNKSR1	0.484706	0.00122565	-0.0158084	NA
ENST00000482231.5	low_high	BM44	ENSG00000106635.7	BCL7B	-0.124329	0.0253103	-0.0867911	0.0094521
ENST00000482233.1	low_high	BM22	ENSG00000143226.13	FCGR2A	0.527089	0.00526117	0.00021375	NA
ENST00000482233.1	low_high	BM36	ENSG00000143226.13	FCGR2A	0.870091	9.0372e-08	-0.00746354	NA
ENST00000482235.1	low_high	BM10	ENSG00000169604.19	ANTXR1	0.401912	0.000458904	-0.0087875	NA
ENST00000482235.1	low_high	BM22	ENSG00000169604.19	ANTXR1	0.419651	0.000841027	-0.0275521	NA
ENST00000482235.1	low_high	BM36	ENSG00000169604.19	ANTXR1	0.847778	1.70325e-11	-0.0253541	NA
ENST00000482238.5	low_high	BM22	ENSG00000164627.17	KIF6	0.43925	4.0812e-05	-0.0346957	NA
ENST00000482238.5	low_high	BM36	ENSG00000164627.17	KIF6	0.611815	1.55129e-09	-0.0786548	2.35028e-05
ENST00000482238.5	low_high	BM44	ENSG00000164627.17	KIF6	0.437039	2.04848e-05	-0.011345	NA
ENST00000482238.5	mid_high	BM36	ENSG00000164627.17	KIF6	0.438956	0.00514453	-0.0538705	0.00411728
ENST00000482239.5	low_high	BM36	ENSG00000152154.10	TMEM178A	-0.451426	1.12696e-06	0.00070084	NA
ENST00000482245.1	low_high	BM36	ENSG00000206120.11	EGFEM1P	-0.443414	0.000837829	-0.037254	NA
ENST00000482258.1	low_high	BM36	ENSG00000198682.12	PAPSS2	0.700067	7.20158e-07	-0.0104722	NA
ENST00000482258.1	low_high	BM44	ENSG00000198682.12	PAPSS2	0.482761	0.00123413	0.00743221	NA
ENST00000482259.1	low_high	BM36	ENSG00000101188.4	NTSR1	-0.509452	0.00496885	0.111433	NA
ENST00000482262.1	low_high	BM36	ENSG00000145050.16	MANF	0.303348	0.0181755	-0.0815414	0
ENST00000482265.1	low_high	BM36	ENSG00000162496.8	DHRS3	0.388591	0.000734461	0.00414794	NA
ENST00000482270.5	low_high	BM36	ENSG00000182541.17	LIMK2	0.459525	0.000193695	-0.00172413	NA
ENST00000482272.5	low_high	BM22	ENSG00000144579.7	CTDSP1	0.446501	0.000444462	-0.00998653	NA
ENST00000482272.5	low_high	BM36	ENSG00000144579.7	CTDSP1	0.550962	0.000564723	-0.0115344	NA
ENST00000482272.5	low_high	BM44	ENSG00000144579.7	CTDSP1	0.381626	0.00027819	0.00897489	NA
ENST00000482274.2	low_high	BM36	ENSG00000162600.11	OMA1	0.416059	0.000149559	-0.000965249	NA
ENST00000482274.2	mid_high	BM36	ENSG00000162600.11	OMA1	0.446117	0.00761181	-0.000826323	NA
ENST00000482277.5	low_high	BM36	ENSG00000065809.13	FAM107B	0.497381	0.000159218	-0.00151915	NA
ENST00000482282.5	low_high	BM22	ENSG00000225697.12	SLC26A6	0.417484	0.000339918	-0.00220042	NA
ENST00000482282.5	low_high	BM36	ENSG00000225697.12	SLC26A6	0.379146	0.00418541	0.00638849	NA
ENST00000482282.5	low_high	BM44	ENSG00000225697.12	SLC26A6	0.432932	0.000169254	-0.00307021	NA
ENST00000482283.5	low_high	BM36	ENSG00000215522.11	DDR1	0.768246	0.00526609	0.0138987	NA
ENST00000482291.1	low_high	BM36	ENSG00000148848.14	ADAM12	0.523728	0.00016928	-0.0201437	NA
ENST00000482292.5	low_high	BM36	ENSG00000206283.10	PFDN6	-0.41382	1.94582e-05	-3.12568e-05	NA
ENST00000482292.5	low_high	BM44	ENSG00000206283.10	PFDN6	-0.460948	0.000347549	0.00233564	NA
ENST00000482293.6	low_high	BM10	ENSG00000002586.19	CD99	0.552764	0.00303526	0.00390577	NA
ENST00000482293.6	low_high	BM22	ENSG00000002586.19	CD99	0.582654	0.00298192	0.00834347	NA
ENST00000482293.6	low_high	BM36	ENSG00000002586.19	CD99	0.710249	3.98476e-05	0.00538765	NA
ENST00000482296.5	low_high	BM22	ENSG00000242038.5	EGFL8	0.735345	0.00358521	-0.0641102	NA
ENST00000482299.1	low_high	BM22	ENSG00000189043.9	NDUFA4	-0.422063	0.00819369	-0.0325739	NA
ENST00000482299.1	low_high	BM44	ENSG00000189043.9	NDUFA4	-0.41598	0.00271297	-0.0189141	NA
ENST00000482310.5	low_high	BM36	ENSG00000116478.11	HDAC1	0.48745	3.01376e-10	-0.00446243	NA
ENST00000482318.5	low_high	BM44	ENSG00000159216.18	RUNX1	0.403449	0.00299611	0.00130566	NA
ENST00000482321.5	low_high	BM36	ENSG00000161249.20	DMKN	-0.405308	4.39967e-05	-0.00173738	NA
ENST00000482321.5	mid_high	BM36	ENSG00000161249.20	DMKN	-0.395419	0.00901108	-0.00545542	NA
ENST00000482322.1	low_high	BM10	ENSG00000122515.14	ZMIZ2	0.389608	0.00592098	-0.00157724	NA
ENST00000482325.5	low_high	BM10	ENSG00000135968.20	GCC2	-0.0264386	0.768867	-0.0602984	5.96819e-05
ENST00000482336.1	low_high	BM22	ENSG00000235220.10	HLA-F	0.541754	0.000489765	-0.00660542	NA
ENST00000482336.1	low_high	BM36	ENSG00000235220.10	HLA-F	0.546114	3.29838e-05	-0.0235995	NA
ENST00000482340.5	low_high	BM10	ENSG00000181090.20	EHMT1	0.441869	0.000160324	-0.000457517	NA
ENST00000482340.5	low_high	BM44	ENSG00000181090.20	EHMT1	0.404591	0.00142532	-0.000866656	NA
ENST00000482341.1	low_high	BM44	ENSG00000120215.9	MLANA	0.481026	0.00126956	-0.0109713	NA
ENST00000482352.1	low_high	BM10	ENSG00000242485.5	MRPL20	0.087722	0.346289	0.0736426	0.00909717
ENST00000482352.1	low_high	BM44	ENSG00000242485.5	MRPL20	-0.42478	0.00256955	-0.0315926	NA
ENST00000482353.2	low_high	BM22	ENSG00000163558.12	PRKCI	-0.407844	0.000496978	-0.0275361	NA
ENST00000482356.5	low_high	BM36	ENSG00000114013.15	CD86	0.941055	6.53065e-08	-0.0453609	NA
ENST00000482356.5	low_high	BM44	ENSG00000114013.15	CD86	0.419951	0.00967879	-0.0586792	NA
ENST00000482359.1	low_high	BM36	ENSG00000074964.16	ARHGEF10L	0.407579	0.00211239	-0.0103112	NA
ENST00000482367.1	low_high	BM36	ENSG00000155367.15	PPM1J	-0.471509	0.000356467	0.0617841	NA
ENST00000482367.1	low_high	BM44	ENSG00000155367.15	PPM1J	-0.457495	9.08318e-05	0.04145	NA
ENST00000482369.1	low_high	BM22	ENSG00000157214.13	STEAP2	-0.544453	0.000551796	0.0490821	1
ENST00000482369.1	low_high	BM36	ENSG00000157214.13	STEAP2	-0.427905	0.000814623	0.0430672	NA
ENST00000482369.1	low_high	BM44	ENSG00000157214.13	STEAP2	-0.389813	0.00280696	0.0543982	0.285742
ENST00000482370.2	low_high	BM36	ENSG00000142676.14	RPL11	0.338517	0.0089213	0.105289	2.76826e-05
ENST00000482370.2	low_high	BM44	ENSG00000142676.14	RPL11	-0.149511	0.116834	0.0761811	8.43017e-05
ENST00000482370.2	mid_high	BM10	ENSG00000142676.14	RPL11	0.259263	0.107018	0.0599743	5.98095e-08
ENST00000482371.5	low_high	BM22	ENSG00000075790.10	BCAP29	-0.392734	0.000386754	0.00281861	NA
ENST00000482378.6	low_high	BM22	ENSG00000182796.14	TMEM198B	0.456841	0.00018431	0.00405208	NA
ENST00000482379.5	low_high	BM36	ENSG00000225998.6	LSM2	0.401102	2.13349e-05	0.103662	NA
ENST00000482379.5	mid_high	BM36	ENSG00000225998.6	LSM2	0.395627	0.00676133	0.123884	NA
ENST00000482384.1	low_high	BM36	ENSG00000031698.12	SARS	-0.474862	1.69561e-07	0.0287995	NA
ENST00000482384.1	low_high	BM44	ENSG00000031698.12	SARS	-0.45212	0.000175709	0.00468503	NA
ENST00000482385.5	low_high	BM22	ENSG00000143258.15	USP21	0.434245	4.66619e-05	-0.00373208	NA
ENST00000482386.5	low_high	BM10	ENSG00000116580.18	GON4L	0.608174	0.000332232	0.000318854	NA
ENST00000482386.5	low_high	BM22	ENSG00000116580.18	GON4L	0.478884	0.00519867	-0.00154792	NA
ENST00000482386.5	low_high	BM36	ENSG00000116580.18	GON4L	1.14968	1.8615e-09	-0.00472641	NA
ENST00000482386.5	low_high	BM44	ENSG00000116580.18	GON4L	0.57896	0.00514425	0.0011891	NA
ENST00000482386.5	mid_high	BM10	ENSG00000116580.18	GON4L	0.806676	0.000343234	-0.00160363	NA
ENST00000482386.5	mid_high	BM36	ENSG00000116580.18	GON4L	0.919342	0.00210776	-0.00433934	NA
ENST00000482401.6	low_high	BM44	ENSG00000203697.11	CAPN8	0.465671	0.00049642	-0.00305093	NA
ENST00000482403.5	low_high	BM36	ENSG00000240389.5	EGFL8	0.826644	0.00345283	0.0326473	NA
ENST00000482405.7	low_high	BM10	ENSG00000002586.19	CD99	0.552764	0.00303526	0.00304078	NA
ENST00000482405.7	low_high	BM22	ENSG00000002586.19	CD99	0.582654	0.00298192	0.00246236	NA
ENST00000482405.7	low_high	BM36	ENSG00000002586.19	CD99	0.710249	3.98476e-05	-0.00067435	NA
ENST00000482406.1	low_high	BM36	ENSG00000163297.16	ANTXR2	0.809809	1.65992e-11	0.0651419	0
ENST00000482406.1	mid_high	BM36	ENSG00000163297.16	ANTXR2	0.52012	0.00511861	0.0241135	NA
ENST00000482433.1	low_high	BM10	ENSG00000104885.17	DOT1L	0.427329	0.00160792	-0.0134858	NA
ENST00000482433.1	low_high	BM22	ENSG00000104885.17	DOT1L	0.415585	0.00207883	-0.00107597	NA
ENST00000482433.1	low_high	BM44	ENSG00000104885.17	DOT1L	0.390939	0.00285782	0.00644222	NA
ENST00000482444.5	low_high	BM10	ENSG00000183963.18	SMTN	0.751069	0.000421278	0.00344456	NA
ENST00000482444.5	low_high	BM22	ENSG00000183963.18	SMTN	1.0682	9.27696e-07	0.000315	NA
ENST00000482444.5	low_high	BM36	ENSG00000183963.18	SMTN	0.95716	1.50648e-05	0.00165425	NA
ENST00000482444.5	low_high	BM44	ENSG00000183963.18	SMTN	0.66648	0.000531533	-0.00259195	NA
ENST00000482445.5	low_high	BM10	ENSG00000197971.14	MBP	0.787949	0.0062455	-0.00396699	1
ENST00000482449.2	low_high	BM36	ENSG00000119729.11	RHOQ	0.7798	1.02937e-12	-0.00186232	NA
ENST00000482449.2	mid_high	BM36	ENSG00000119729.11	RHOQ	0.478178	0.00462377	-0.00589767	NA
ENST00000482453.1	low_high	BM36	ENSG00000198758.10	EPS8L3	1.3584	0.000109686	0.0644227	NA
ENST00000482455.5	low_high	BM22	ENSG00000160014.16	CALM3	-0.454388	0.00415313	-0.00198028	0.673349
ENST00000482455.5	low_high	BM36	ENSG00000160014.16	CALM3	-0.726675	1.70909e-05	0.0007513	1
ENST00000482455.5	low_high	BM44	ENSG00000160014.16	CALM3	-0.664226	6.99095e-05	0.00193086	NA
ENST00000482462.1	low_high	BM22	ENSG00000197461.13	PDGFA	0.696207	0.000224505	-0.000534167	NA
ENST00000482462.1	low_high	BM36	ENSG00000197461.13	PDGFA	0.380884	0.000465515	0.00220951	NA
ENST00000482462.1	mid_high	BM22	ENSG00000197461.13	PDGFA	0.925513	0.000180797	-0.018881	NA
ENST00000482463.5	low_high	BM22	ENSG00000115944.14	COX7A2L	-0.386125	0.00131769	0.00640278	NA
ENST00000482469.5	low_high	BM10	ENSG00000197093.10	GAL3ST4	0.457854	0.000309335	-0.00398908	NA
ENST00000482469.5	low_high	BM22	ENSG00000197093.10	GAL3ST4	0.576286	0.000343964	-0.0240961	NA
ENST00000482469.5	low_high	BM36	ENSG00000197093.10	GAL3ST4	0.434914	0.00167043	-0.0108132	NA
ENST00000482470.5	low_high	BM36	ENSG00000122786.19	CALD1	0.505123	3.29566e-08	-0.00661503	NA
ENST00000482478.5	low_high	BM44	ENSG00000084636.17	COL16A1	0.394062	0.00167306	0.0110724	NA
ENST00000482486.1	low_high	BM44	ENSG00000101104.12	PABPC1L	0.48201	0.000878366	-0.0125755	NA
ENST00000482487.5	low_high	BM36	ENSG00000136147.17	PHF11	0.386829	3.20275e-06	-0.0132657	NA
ENST00000482495.1	low_high	BM36	ENSG00000230201.5	ATP6V0CP1	0.764992	0.00108791	0	NA
ENST00000482496.5	low_high	BM10	ENSG00000165650.11	PDZD8	0.0356944	0.617292	0.062709	0
ENST00000482496.5	low_high	BM44	ENSG00000165650.11	PDZD8	-0.108606	0.0597776	-0.0609983	0
ENST00000482500.5	low_high	BM36	ENSG00000234809.8	NRM	0.895547	0.000151738	0.0539539	NA
ENST00000482504.1	low_high	BM36	ENSG00000097033.14	SH3GLB1	0.383364	7.63816e-06	-0.0296927	0.349195
ENST00000482504.1	mid_high	BM36	ENSG00000097033.14	SH3GLB1	0.392788	0.00298379	0.00616863	NA
ENST00000482505.1	low_high	BM10	ENSG00000187800.13	PEAR1	0.829599	0.000223514	0.03253	NA
ENST00000482505.1	low_high	BM22	ENSG00000187800.13	PEAR1	0.962174	9.89457e-05	0.00404347	NA
ENST00000482505.1	low_high	BM36	ENSG00000187800.13	PEAR1	1.16151	6.22579e-07	0.0109635	NA
ENST00000482505.1	low_high	BM44	ENSG00000187800.13	PEAR1	0.56237	0.00518349	-0.0026913	NA
ENST00000482515.5	low_high	BM36	ENSG00000124596.16	OARD1	0.411863	0.000119099	-0.000116956	NA
ENST00000482517.5	low_high	BM22	ENSG00000005810.17	MYCBP2	-0.555904	2.38483e-05	0.019929	NA
ENST00000482517.5	low_high	BM36	ENSG00000005810.17	MYCBP2	-0.522147	4.99029e-07	0.014576	NA
ENST00000482524.1	low_high	BM22	ENSG00000244207.8	C4A	0.967606	0.00678331	0.0195488	NA
ENST00000482524.1	low_high	BM36	ENSG00000244207.8	C4A	1.00992	0.00271083	-0.00210144	NA
ENST00000482527.1	low_high	BM22	ENSG00000085563.14	ABCB1	0.62558	0.000508572	-0.021421	NA
ENST00000482527.1	low_high	BM36	ENSG00000085563.14	ABCB1	0.786827	5.10418e-07	-0.0115835	NA
ENST00000482528.1	low_high	BM44	ENSG00000115648.13	MLPH	0.460757	0.000912469	-0.00684357	NA
ENST00000482532.5	low_high	BM10	ENSG00000143933.16	CALM2	-0.421605	0.000987984	0.00212828	NA
ENST00000482532.5	low_high	BM22	ENSG00000143933.16	CALM2	-0.48027	0.00124492	0.00222042	NA
ENST00000482532.5	low_high	BM44	ENSG00000143933.16	CALM2	-0.41752	0.00248331	0.00293708	NA
ENST00000482538.5	low_high	BM10	ENSG00000115252.18	PDE1A	-0.388344	0.00531157	0.000551952	NA
ENST00000482538.5	low_high	BM22	ENSG00000115252.18	PDE1A	-0.643594	0.000762456	0.0039625	NA
ENST00000482538.5	low_high	BM36	ENSG00000115252.18	PDE1A	-0.500538	0.00289273	0.00598104	NA
ENST00000482538.5	low_high	BM44	ENSG00000115252.18	PDE1A	-0.428551	0.00315212	0.00525762	NA
ENST00000482541.2	low_high	BM22	ENSG00000112237.12	CCNC	-0.230607	0.00554405	0.0595404	0.00198819
ENST00000482543.1	low_high	BM22	ENSG00000120899.17	PTK2B	-0.403421	0.000502079	0.0196285	NA
ENST00000482543.1	low_high	BM36	ENSG00000120899.17	PTK2B	-0.627143	1.0412e-05	0.0138765	NA
ENST00000482543.1	low_high	BM44	ENSG00000120899.17	PTK2B	-0.412404	0.000347716	0.021053	0.0523498
ENST00000482548.1	low_high	BM44	ENSG00000239605.10	STPG4	0.490431	0.00124044	0.0535362	NA
ENST00000482549.5	mid_high	BM22	ENSG00000128563.13	PRKRIP1	-0.12076	0.16225	-0.0502229	2.35428e-05
ENST00000482556.5	low_high	BM22	ENSG00000124126.13	PREX1	0.394621	0.000103172	0.0261979	NA
ENST00000482556.5	low_high	BM36	ENSG00000124126.13	PREX1	0.592659	2.58975e-06	0.0048834	NA
ENST00000482570.5	low_high	BM36	ENSG00000032389.12	EIPR1	-0.441737	4.40081e-07	-0.0116493	NA
ENST00000482581.1	low_high	BM10	ENSG00000128567.16	PODXL	0.43924	0.000974488	0.000554651	NA
ENST00000482584.1	low_high	BM36	ENSG00000213755.3	AC093270.1	-0.665471	0.00113666	0	NA
ENST00000482590.1	low_high	BM36	ENSG00000013441.15	CLK1	0.431184	3.02495e-05	0.00203973	1
ENST00000482590.1	low_high	BM44	ENSG00000013441.15	CLK1	0.513927	2.62168e-07	0.000874556	NA
ENST00000482594.2	low_high	BM44	ENSG00000223396.4	RPS10P7	0.385504	0.00077032	-0.00126087	NA
ENST00000482596.1	low_high	BM22	ENSG00000124177.14	CHD6	-0.0255603	0.755473	0.0644253	0.00413416
ENST00000482596.1	mid_high	BM10	ENSG00000124177.14	CHD6	0.074059	0.491334	0.0528672	0.00724591
ENST00000482597.5	low_high	BM44	ENSG00000243323.7	PTPRVP	0.397201	0.00390585	-0.0137765	NA
ENST00000482598.1	low_high	BM10	ENSG00000130827.6	PLXNA3	0.431096	0.00864463	0.00285278	NA
ENST00000482598.1	low_high	BM22	ENSG00000130827.6	PLXNA3	0.589219	0.000804381	-0.0147454	NA
ENST00000482598.1	low_high	BM44	ENSG00000130827.6	PLXNA3	0.398172	0.00339224	0.0283339	NA
ENST00000482599.1	low_high	BM36	ENSG00000179222.17	MAGED1	-0.554281	2.86103e-07	0.00546398	NA
ENST00000482599.1	low_high	BM44	ENSG00000179222.17	MAGED1	-0.420238	0.000134454	0.0118834	NA
ENST00000482602.5	low_high	BM36	ENSG00000157873.17	TNFRSF14	0.459752	0.000567178	-0.0117412	NA
ENST00000482604.5	low_high	BM10	ENSG00000136521.12	NDUFB5	-0.445841	0.000178685	-0.000307558	NA
ENST00000482604.5	low_high	BM22	ENSG00000136521.12	NDUFB5	-0.427609	0.00296488	0.000349722	NA
ENST00000482605.1	low_high	BM10	ENSG00000005448.16	WDR54	-0.12602	0.189288	0.0733901	0
ENST00000482605.1	low_high	BM22	ENSG00000005448.16	WDR54	-0.201184	0.050943	0.0592225	0
ENST00000482605.1	low_high	BM36	ENSG00000005448.16	WDR54	-0.319578	0.00954169	0.086231	0
ENST00000482605.1	low_high	BM44	ENSG00000005448.16	WDR54	-0.381582	0.000780457	0.0760501	0
ENST00000482607.1	low_high	BM10	ENSG00000197321.14	SVIL	-0.0373669	0.777011	-0.0645456	0
ENST00000482607.1	low_high	BM22	ENSG00000197321.14	SVIL	0.0230876	0.888763	-0.0940429	0
ENST00000482607.1	low_high	BM36	ENSG00000197321.14	SVIL	0.225704	0.0512412	-0.0742143	0.000613032
ENST00000482607.1	low_high	BM44	ENSG00000197321.14	SVIL	0.0834821	0.562372	-0.0782554	0
ENST00000482619.1	low_high	BM36	ENSG00000101452.14	DHX35	-0.396308	5.75625e-11	0.0143781	NA
ENST00000482622.1	low_high	BM10	ENSG00000204673.10	AKT1S1	0.461891	0.000178685	0.00312392	NA
ENST00000482622.1	low_high	BM22	ENSG00000204673.10	AKT1S1	0.425878	0.00233682	-0.00454264	NA
ENST00000482637.1	low_high	BM22	ENSG00000101463.5	SYNDIG1	-0.0966016	0.297573	0.0551899	0
ENST00000482637.1	low_high	BM44	ENSG00000101463.5	SYNDIG1	-0.137008	0.0834133	0.0579246	0
ENST00000482641.2	low_high	BM22	ENSG00000151025.10	GPR158	-0.58268	0.000731784	0.0187403	NA
ENST00000482641.2	low_high	BM36	ENSG00000151025.10	GPR158	-0.71348	6.36927e-06	0.0042032	NA
ENST00000482641.2	low_high	BM44	ENSG00000151025.10	GPR158	-0.486932	0.00123994	0.0373778	NA
ENST00000482649.1	low_high	BM36	ENSG00000206445.4	ATP6V1G2	-0.726512	0.00981086	0.00177009	NA
ENST00000482651.5	low_high	BM36	ENSG00000143321.18	HDGF	0.41754	3.30845e-06	-0.0344679	0.000104919
ENST00000482654.1	low_high	BM22	ENSG00000198753.11	PLXNB3	0.535974	0.000284589	-0.0254942	NA
ENST00000482654.1	low_high	BM36	ENSG00000198753.11	PLXNB3	0.629713	0.000947057	-0.0546468	2.63686e-06
ENST00000482654.1	low_high	BM44	ENSG00000198753.11	PLXNB3	0.394129	0.00244818	-0.0252259	NA
ENST00000482658.1	low_high	BM36	ENSG00000115590.13	IL1R2	1.21584	0.000305644	-0.0813038	NA
ENST00000482669.1	low_high	BM22	ENSG00000106538.9	RARRES2	0.500703	0.000418666	0.00352653	NA
ENST00000482675.5	mid_high	BM22	ENSG00000236271.8	FLOT1	0.826013	0.00900602	-0.00614912	NA
ENST00000482679.1	low_high	BM22	ENSG00000243927.5	MRPS6	0.437345	0.000750289	-0.00214542	NA
ENST00000482679.1	low_high	BM36	ENSG00000243927.5	MRPS6	0.501335	0.0001591	0.00670054	NA
ENST00000482679.1	mid_high	BM36	ENSG00000243927.5	MRPS6	0.526125	0.00930958	0.00904988	NA
ENST00000482689.5	low_high	BM36	ENSG00000181722.16	ZBTB20	0.532273	6.68883e-09	0.00427914	NA
ENST00000482697.1	low_high	BM22	ENSG00000164889.13	SLC4A2	0.825376	3.30552e-07	-0.00149222	NA
ENST00000482697.1	low_high	BM36	ENSG00000164889.13	SLC4A2	0.698867	2.93572e-05	-0.0243748	NA
ENST00000482697.1	low_high	BM44	ENSG00000164889.13	SLC4A2	0.491072	1.77591e-05	-0.0124728	NA
ENST00000482699.1	low_high	BM10	ENSG00000173706.13	HEG1	0.537029	0.000519652	0.00456711	NA
ENST00000482699.1	low_high	BM22	ENSG00000173706.13	HEG1	0.634244	9.02541e-05	0.000577222	NA
ENST00000482699.1	low_high	BM36	ENSG00000173706.13	HEG1	0.797238	5.25196e-07	-0.000426408	NA
ENST00000482699.1	low_high	BM44	ENSG00000173706.13	HEG1	0.419303	0.00150893	-0.00108491	NA
ENST00000482702.5	low_high	BM36	ENSG00000104327.7	CALB1	-0.489832	6.17909e-07	0.00381018	NA
ENST00000482715.5	low_high	BM36	ENSG00000222009.8	BTBD19	0.408669	0.000166062	-0.020522	NA
ENST00000482715.5	low_high	BM44	ENSG00000222009.8	BTBD19	0.440627	0.00158429	0.00623221	NA
ENST00000482723.1	low_high	BM22	ENSG00000170412.16	GPRC5C	0.43701	0.00060286	-0.00466819	NA
ENST00000482725.1	low_high	BM44	ENSG00000231321.9	RXRB	0.812589	0.00156447	-0.127177	NA
ENST00000482731.1	low_high	BM36	ENSG00000152689.17	RASGRP3	0.539419	2.5169e-08	-0.0340218	0.093191
ENST00000482737.1	low_high	BM22	ENSG00000160785.13	SLC25A44	-0.0934477	0.353303	-0.070465	0.00368012
ENST00000482739.2	mid_high	BM22	ENSG00000168159.11	RNF187	-0.0822001	0.664866	0.0818557	0.00596306
ENST00000482743.1	low_high	BM10	ENSG00000031081.10	ARHGAP31	0.539306	0.000932948	0.0203934	NA
ENST00000482743.1	low_high	BM22	ENSG00000031081.10	ARHGAP31	0.519402	0.00155333	0.0262621	NA
ENST00000482743.1	low_high	BM36	ENSG00000031081.10	ARHGAP31	0.788593	1.31256e-07	-0.017426	NA
ENST00000482743.1	low_high	BM44	ENSG00000031081.10	ARHGAP31	0.437189	0.000279363	0.0108981	NA
ENST00000482744.1	low_high	BM44	ENSG00000243256.1	RPL30P14	0.832453	8.45594e-06	0	NA
ENST00000482749.1	low_high	BM36	ENSG00000156860.15	FBRS	0.485485	0.000604288	0.0172969	NA
ENST00000482750.5	low_high	BM22	ENSG00000147168.12	IL2RG	0.447736	0.00216732	0.0136588	NA
ENST00000482750.5	low_high	BM36	ENSG00000147168.12	IL2RG	0.431751	0.000623152	-0.00447435	NA
ENST00000482750.5	low_high	BM44	ENSG00000147168.12	IL2RG	0.517964	0.00248759	-0.0415333	NA
ENST00000482754.1	low_high	BM36	ENSG00000078114.18	NEBL	0.395763	1.7139e-07	-0.0032244	0.871107
ENST00000482770.1	low_high	BM44	ENSG00000184434.7	LRRC19	0.405092	0.001214	-0.00707429	NA
ENST00000482779.1	low_high	BM22	ENSG00000235715.6	PSMB8	0.730608	0.000758225	-0.00745486	NA
ENST00000482779.1	low_high	BM36	ENSG00000235715.6	PSMB8	1.15418	2.41488e-05	0.0254935	NA
ENST00000482782.5	low_high	BM10	ENSG00000115252.18	PDE1A	-0.388344	0.00531157	-0.00612313	NA
ENST00000482782.5	low_high	BM22	ENSG00000115252.18	PDE1A	-0.643594	0.000762456	0.00058125	0.130544
ENST00000482782.5	low_high	BM36	ENSG00000115252.18	PDE1A	-0.500538	0.00289273	-0.000746696	0.0912389
ENST00000482782.5	low_high	BM44	ENSG00000115252.18	PDE1A	-0.428551	0.00315212	-0.00294822	NA
ENST00000482793.1	low_high	BM36	ENSG00000041515.15	MYO16	-0.519313	3.55312e-09	-0.00446213	NA
ENST00000482793.1	low_mid	BM36	ENSG00000041515.15	MYO16	-0.447315	0.00806808	-0.0189545	NA
ENST00000482797.1	low_high	BM36	ENSG00000078725.12	BRINP1	-0.409502	4.71691e-05	0.00474916	NA
ENST00000482804.1	low_high	BM36	ENSG00000151967.18	SCHIP1	-0.471671	2.72197e-05	0.0106748	NA
ENST00000482804.1	low_high	BM44	ENSG00000151967.18	SCHIP1	-0.449302	0.000348351	0.00502385	NA
ENST00000482805.5	low_high	BM36	ENSG00000090539.15	CHRD	-0.421314	0.000949962	0.00364076	NA
ENST00000482807.1	low_high	BM36	ENSG00000117602.11	RCAN3	0.434793	2.46142e-07	-0.00177885	NA
ENST00000482811.1	mid_high	BM10	ENSG00000198162.12	MAN1A2	-0.137769	0.208143	-0.0529555	0.00154024
ENST00000482812.1	low_high	BM36	ENSG00000178234.12	GALNT11	-0.387559	1.10136e-06	-0.00922465	NA
ENST00000482821.5	mid_high	BM36	ENSG00000144029.11	MRPS5	-0.0845737	0.261448	-0.0870672	0.00715945
ENST00000482823.1	low_high	BM36	ENSG00000172850.11	LSM2	0.401102	2.13349e-05	-0.0212238	NA
ENST00000482823.1	mid_high	BM36	ENSG00000172850.11	LSM2	0.395627	0.00676133	-0.0229921	NA
ENST00000482825.7	low_high	BM22	ENSG00000143418.19	CERS2	0.514999	3.83081e-05	-0.00169333	NA
ENST00000482825.7	low_high	BM36	ENSG00000143418.19	CERS2	0.846128	1.457e-11	-0.00967904	NA
ENST00000482825.7	mid_high	BM36	ENSG00000143418.19	CERS2	0.500529	0.00988588	-0.00508315	NA
ENST00000482828.1	low_high	BM22	ENSG00000130775.15	THEMIS2	0.451496	0.000222499	0.0198679	NA
ENST00000482828.1	low_high	BM36	ENSG00000130775.15	THEMIS2	0.393418	0.00402971	-0.0125361	NA
ENST00000482833.1	low_high	BM44	ENSG00000187021.14	PNLIPRP1	0.449739	0.00877852	-0.00112113	NA
ENST00000482838.1	low_high	BM10	ENSG00000204256.12	BRD2	0.418483	0.00167829	-0.0206444	1
ENST00000482839.1	low_high	BM10	ENSG00000164877.18	MICALL2	0.42232	0.00116658	0.00101532	NA
ENST00000482839.1	low_high	BM22	ENSG00000164877.18	MICALL2	0.491591	0.000186988	0.0058725	NA
ENST00000482839.1	low_high	BM36	ENSG00000164877.18	MICALL2	0.662327	6.22828e-05	0.0125862	NA
ENST00000482839.1	low_high	BM44	ENSG00000164877.18	MICALL2	0.559748	0.000226535	-0.00514593	NA
ENST00000482840.1	low_high	BM22	ENSG00000107643.16	MAPK8	-0.399565	0.000207148	-0.00743236	NA
ENST00000482843.5	low_high	BM22	ENSG00000079337.15	RAPGEF3	0.496669	0.000109225	-0.00379708	NA
ENST00000482843.5	low_high	BM36	ENSG00000079337.15	RAPGEF3	0.589695	7.31259e-05	-0.00738061	NA
ENST00000482843.5	low_high	BM44	ENSG00000079337.15	RAPGEF3	0.460017	0.000147697	0.00398928	NA
ENST00000482845.2	low_high	BM36	ENSG00000106648.13	GALNTL5	-0.516762	0.000260252	0.00046	NA
ENST00000482848.7	low_high	BM22	ENSG00000139915.19	MDGA2	-0.406391	0.000332564	-0.00300556	1
ENST00000482848.7	low_high	BM36	ENSG00000139915.19	MDGA2	-0.433359	6.5729e-06	-0.0112605	NA
ENST00000482850.1	low_high	BM22	ENSG00000166484.19	MAPK7	0.438305	0.00102707	-0.0230785	NA
ENST00000482850.1	low_high	BM36	ENSG00000166484.19	MAPK7	0.392104	0.00561778	-0.0460863	NA
ENST00000482851.1	low_high	BM36	ENSG00000106868.16	SUSD1	-0.409812	2.24818e-06	-0.0133235	NA
ENST00000482853.5	low_high	BM36	ENSG00000124596.16	OARD1	0.411863	0.000119099	0.00237351	NA
ENST00000482857.5	low_high	BM36	ENSG00000152689.17	RASGRP3	0.539419	2.5169e-08	0.00673193	1
ENST00000482858.5	low_high	BM36	ENSG00000100033.16	PRODH	0.515577	0.00621036	0.00979177	NA
ENST00000482858.5	low_high	BM44	ENSG00000100033.16	PRODH	0.472407	0.00336024	0.0159798	NA
ENST00000482859.1	low_high	BM44	ENSG00000241741.1	RPL7AP30	0.567254	0.00703942	0	NA
ENST00000482861.5	low_high	BM22	ENSG00000144290.16	SLC4A10	-0.418442	0.000815029	0.000478333	NA
ENST00000482861.5	low_high	BM36	ENSG00000144290.16	SLC4A10	-0.527422	5.54548e-05	0.00348494	NA
ENST00000482861.5	low_high	BM44	ENSG00000144290.16	SLC4A10	-0.443355	0.000235714	0.00194697	NA
ENST00000482863.1	low_high	BM22	ENSG00000106333.12	PCOLCE	0.598587	0.000555295	-0.00583153	NA
ENST00000482863.1	low_high	BM36	ENSG00000106333.12	PCOLCE	0.579982	0.000669968	-0.00274478	NA
ENST00000482863.1	low_high	BM44	ENSG00000106333.12	PCOLCE	0.452784	0.00106028	-0.000383313	NA
ENST00000482864.5	low_high	BM44	ENSG00000078018.19	MAP2	-0.386276	0.000708412	0.00808938	1
ENST00000482865.1	low_high	BM22	ENSG00000198836.9	OPA1	-0.487153	5.83899e-05	-0.0192711	NA
ENST00000482872.5	low_high	BM10	ENSG00000080845.17	DLGAP4	0.473038	0.00266107	0.00381063	NA
ENST00000482873.6	low_high	BM36	ENSG00000204580.13	DDR1	0.744415	1.93033e-05	0	NA
ENST00000482878.5	low_high	BM22	ENSG00000162004.16	CCDC78	0.425877	0.000628804	0.0237554	NA
ENST00000482878.5	low_high	BM36	ENSG00000162004.16	CCDC78	0.566376	0.00132533	0.0333163	NA
ENST00000482878.5	low_high	BM44	ENSG00000162004.16	CCDC78	0.517221	0.000126691	0.0183392	NA
ENST00000482880.5	low_high	BM44	ENSG00000005448.16	WDR54	-0.381582	0.000780457	0.00182269	NA
ENST00000482885.1	low_high	BM36	ENSG00000151967.18	SCHIP1	-0.471671	2.72197e-05	0.0273965	NA
ENST00000482885.1	low_high	BM44	ENSG00000151967.18	SCHIP1	-0.449302	0.000348351	0.0288697	NA
ENST00000482892.1	low_high	BM36	ENSG00000074964.16	ARHGEF10L	0.407579	0.00211239	0.00657421	NA
ENST00000482904.1	low_high	BM10	ENSG00000007384.15	RHBDF1	0.440718	0.00437085	0.0287546	NA
ENST00000482904.1	low_high	BM44	ENSG00000007384.15	RHBDF1	0.390829	0.00197124	-0.00886344	NA
ENST00000482910.1	low_high	BM44	ENSG00000084636.17	COL16A1	0.394062	0.00167306	-0.0100565	NA
ENST00000482914.5	low_high	BM10	ENSG00000204256.12	BRD2	0.418483	0.00167829	0.00732583	NA
ENST00000482915.1	low_high	BM36	ENSG00000154642.10	C21orf91	0.659935	2.03296e-05	-0.036196	NA
ENST00000482919.5	low_high	BM22	ENSG00000243570.9	CFB	0.458212	0.00519796	0.0181488	NA
ENST00000482919.5	low_high	BM36	ENSG00000243570.9	CFB	0.511806	0.000852947	0.00485734	NA
ENST00000482920.1	low_high	BM36	ENSG00000165152.8	TMEM246	-0.415373	0.000791755	0.000717335	NA
ENST00000482920.1	low_high	BM44	ENSG00000165152.8	TMEM246	-0.433724	0.00133535	0.000676607	NA
ENST00000482928.5	low_high	BM22	ENSG00000117472.9	TSPAN1	0.542115	0.000470727	-0.0388231	NA
ENST00000482931.5	low_high	BM36	ENSG00000224979.6	LSM2	0.401102	2.13349e-05	0.103662	NA
ENST00000482931.5	mid_high	BM36	ENSG00000224979.6	LSM2	0.395627	0.00676133	0.123884	NA
ENST00000482937.2	low_high	BM10	ENSG00000142102.15	PGGHG	0.445527	0.00750018	-0.00189336	NA
ENST00000482937.2	low_high	BM22	ENSG00000142102.15	PGGHG	0.702928	4.67343e-05	0.000599861	NA
ENST00000482937.2	low_high	BM36	ENSG00000142102.15	PGGHG	0.899844	6.92645e-06	-0.0136365	NA
ENST00000482937.2	low_high	BM44	ENSG00000142102.15	PGGHG	0.706639	2.37158e-05	-0.00236191	NA
ENST00000482943.1	low_high	BM44	ENSG00000134375.10	TIMM17A	-0.429257	0.00113227	0.0540636	NA
ENST00000482950.5	low_high	BM22	ENSG00000164889.13	SLC4A2	0.825376	3.30552e-07	0.00043875	NA
ENST00000482950.5	low_high	BM36	ENSG00000164889.13	SLC4A2	0.698867	2.93572e-05	0.010796	NA
ENST00000482950.5	low_high	BM44	ENSG00000164889.13	SLC4A2	0.491072	1.77591e-05	0.00198114	NA
ENST00000482956.5	low_high	BM44	ENSG00000184164.14	CRELD2	-0.397716	0.00425907	0.0178911	NA
ENST00000482958.1	low_high	BM36	ENSG00000114200.9	BCHE	0.460849	0.00109407	-0.0139193	NA
ENST00000482963.1	low_high	BM22	ENSG00000107902.13	LHPP	0.403145	0.000325047	-0.00809181	1
ENST00000482965.1	low_high	BM44	ENSG00000114520.10	SNX4	-0.18386	0.0129388	0.0554314	0.00786406
ENST00000482968.1	low_high	BM22	ENSG00000092621.12	PHGDH	0.479692	0.000193627	0.00172306	NA
ENST00000482968.1	low_high	BM36	ENSG00000092621.12	PHGDH	0.389147	0.00303058	0.00964656	NA
ENST00000482976.1	low_high	BM36	ENSG00000114503.10	NCBP2	0.40983	5.92376e-05	0.000480553	NA
ENST00000482990.1	low_high	BM36	ENSG00000115194.10	SLC30A3	-0.599628	0.000132092	0.0137476	NA
ENST00000482990.1	low_high	BM44	ENSG00000115194.10	SLC30A3	-0.564242	2.75938e-05	0.000180741	NA
ENST00000482997.5	low_high	BM44	ENSG00000115145.9	STAM2	-0.0449055	0.456872	-0.0756855	0.000143814
ENST00000483010.1	low_high	BM22	ENSG00000145451.12	GLRA3	-0.461376	0.00191962	0.0177664	NA
ENST00000483010.1	low_high	BM36	ENSG00000145451.12	GLRA3	-0.463154	0.00529655	0.0200923	NA
ENST00000483019.1	low_high	BM36	ENSG00000153046.17	CDYL	-0.185029	0.0632614	-0.0874781	0.00651716
ENST00000483025.5	low_high	BM10	ENSG00000197971.14	MBP	0.787949	0.0062455	-0.000710465	NA
ENST00000483026.2	low_high	BM10	ENSG00000128274.16	A4GALT	0.439206	0.000453822	0.00367733	NA
ENST00000483026.2	low_high	BM22	ENSG00000128274.16	A4GALT	0.534454	0.00016242	0.0118257	NA
ENST00000483027.5	low_high	BM36	ENSG00000142920.16	AZIN2	-0.425247	0.000243718	0.0117723	NA
ENST00000483028.1	low_high	BM36	ENSG00000106278.11	PTPRZ1	0.402902	6.63636e-05	0.000125379	NA
ENST00000483029.2	low_high	BM22	ENSG00000122783.16	CYREN	0.411785	0.000226868	0.000256667	NA
ENST00000483032.1	low_high	BM10	ENSG00000116580.18	GON4L	0.608174	0.000332232	-1.74419e-06	1
ENST00000483032.1	low_high	BM22	ENSG00000116580.18	GON4L	0.478884	0.00519867	0.00145097	0.926296
ENST00000483032.1	low_high	BM36	ENSG00000116580.18	GON4L	1.14968	1.8615e-09	-0.00872795	0.0912184
ENST00000483032.1	low_high	BM44	ENSG00000116580.18	GON4L	0.57896	0.00514425	-0.000268096	1
ENST00000483032.1	mid_high	BM10	ENSG00000116580.18	GON4L	0.806676	0.000343234	-0.00771204	1
ENST00000483032.1	mid_high	BM36	ENSG00000116580.18	GON4L	0.919342	0.00210776	-0.0129765	0.552748
ENST00000483033.1	low_high	BM36	ENSG00000117500.12	TMED5	0.471975	6.60557e-06	-0.0258216	NA
ENST00000483037.5	low_high	BM22	ENSG00000153558.15	FBXL2	-0.433451	7.99249e-05	0.00764125	NA
ENST00000483037.5	low_high	BM36	ENSG00000153558.15	FBXL2	-0.562991	1.99624e-08	-0.000966197	NA
ENST00000483039.5	low_high	BM22	ENSG00000161955.16	TNFSF13	0.436219	0.00968628	0.059244	0.0208454
ENST00000483039.5	low_high	BM36	ENSG00000161955.16	TNFSF13	0.547648	7.93594e-05	0.134922	0.00306061
ENST00000483039.5	mid_high	BM36	ENSG00000161955.16	TNFSF13	0.174136	0.506745	0.138839	0.00745184
ENST00000483040.1	low_high	BM36	ENSG00000176769.9	TCERG1L	-0.497145	0.000218276	-0.029469	NA
ENST00000483042.1	low_high	BM22	ENSG00000130558.19	OLFM1	-0.545256	5.64962e-05	0.0127585	0.337347
ENST00000483042.1	low_high	BM36	ENSG00000130558.19	OLFM1	-0.436869	9.78125e-05	0.00677728	NA
ENST00000483042.1	low_high	BM44	ENSG00000130558.19	OLFM1	-0.533319	1.19081e-05	0.0139143	NA
ENST00000483043.1	low_high	BM36	ENSG00000002726.20	AOC1	0.552049	0.00147781	-0.140095	NA
ENST00000483047.5	low_high	BM22	ENSG00000186522.14	2020-09-10	0.44873	8.67326e-05	-0.0135214	NA
ENST00000483047.5	low_high	BM36	ENSG00000186522.14	2020-09-10	0.880304	2.30778e-12	-0.00795726	NA
ENST00000483047.5	mid_high	BM36	ENSG00000186522.14	2020-09-10	0.649187	0.00128577	-0.0161725	NA
ENST00000483054.5	low_high	BM36	ENSG00000156515.23	HK1	-0.406873	0.000146792	0.000904334	NA
ENST00000483054.5	low_high	BM44	ENSG00000156515.23	HK1	-0.413704	0.000253042	0.000131476	NA
ENST00000483057.1	low_high	BM22	ENSG00000172037.13	LAMB2	0.586311	4.78369e-05	0.00408417	NA
ENST00000483057.1	low_high	BM36	ENSG00000172037.13	LAMB2	0.727195	5.82088e-06	-0.00215214	NA
ENST00000483057.1	low_high	BM44	ENSG00000172037.13	LAMB2	0.446174	0.000154168	-0.000216901	NA
ENST00000483064.1	low_high	BM36	ENSG00000173267.13	SNCG	-0.786694	8.41073e-06	0.00806728	NA
ENST00000483064.1	low_high	BM44	ENSG00000173267.13	SNCG	-0.5998	0.00049004	0.00494614	NA
ENST00000483067.1	low_high	BM22	ENSG00000135899.17	SP110	0.468027	0.000357324	-0.0160621	NA
ENST00000483067.1	low_high	BM36	ENSG00000135899.17	SP110	0.639608	4.69249e-08	-0.0107361	NA
ENST00000483068.1	low_high	BM36	ENSG00000114790.12	ARHGEF26	0.613766	3.21294e-07	0.0116802	NA
ENST00000483075.1	low_high	BM44	ENSG00000006468.13	ETV1	-0.420653	6.17137e-07	0.000967912	NA
ENST00000483077.5	low_high	BM36	ENSG00000156515.23	HK1	-0.406873	0.000146792	0	NA
ENST00000483083.3	low_high	BM10	ENSG00000080603.16	SRCAP	0.381486	0.00102781	-0.0116709	NA
ENST00000483095.6	low_high	BM36	ENSG00000135824.12	RGS8	-0.545245	0.00448804	-0.0239561	NA
ENST00000483102.5	low_high	BM44	ENSG00000100376.11	FAM118A	0.502595	0.000536973	0.00502887	NA
ENST00000483107.5	low_high	BM22	ENSG00000183773.15	AIFM3	0.40526	0.000965759	0.0163876	NA
ENST00000483111.1	low_high	BM10	ENSG00000225748.9	PRRC2A	0.771335	0.00567597	-0.000914203	NA
ENST00000483111.1	low_high	BM22	ENSG00000225748.9	PRRC2A	0.879954	0.00681932	-0.000415	NA
ENST00000483112.1	low_high	BM44	ENSG00000239351.1	NPM1P29	0.453664	0.00146239	0	NA
ENST00000483113.1	low_high	BM22	ENSG00000101194.17	SLC17A9	0.613829	0.000422239	0.012331	NA
ENST00000483113.1	low_high	BM36	ENSG00000101194.17	SLC17A9	0.715418	0.000179167	-0.0250295	NA
ENST00000483113.1	low_high	BM44	ENSG00000101194.17	SLC17A9	0.62128	0.000335574	-0.0246432	NA
ENST00000483115.1	low_high	BM10	ENSG00000069509.5	FUNDC1	-0.336796	0.000692164	0.0768298	0
ENST00000483115.1	low_high	BM22	ENSG00000069509.5	FUNDC1	-0.386437	0.000979474	0.002695	NA
ENST00000483115.1	low_high	BM36	ENSG00000069509.5	FUNDC1	-0.206399	0.0877347	0.152099	0
ENST00000483115.1	mid_high	BM36	ENSG00000069509.5	FUNDC1	0.133857	0.531026	0.122439	0
ENST00000483117.1	low_high	BM10	ENSG00000068697.6	LAPTM4A	0.397095	0.00335301	-0.011173	NA
ENST00000483117.1	low_high	BM22	ENSG00000068697.6	LAPTM4A	0.421468	0.00775347	2.98611e-05	NA
ENST00000483117.1	low_high	BM36	ENSG00000068697.6	LAPTM4A	0.610662	1.59613e-05	-0.0169552	NA
ENST00000483124.1	low_high	BM36	ENSG00000181804.14	SLC9A9	0.505802	5.89155e-07	-0.0142755	NA
ENST00000483128.1	low_high	BM10	ENSG00000161681.15	SHANK1	0.437572	0.0227702	-0.0846039	0.0026502
ENST00000483128.1	low_high	BM36	ENSG00000161681.15	SHANK1	0.277342	0.154357	-0.086117	0.00692617
ENST00000483132.1	low_high	BM36	ENSG00000183386.9	FHL3	0.417806	0.00600133	0.00759559	NA
ENST00000483143.1	low_high	BM36	ENSG00000160097.17	FNDC5	-0.578138	6.27609e-07	-0.00267048	NA
ENST00000483144.5	low_high	BM22	ENSG00000228628.8	ATF6B	0.707423	0.00207193	-0.00034875	NA
ENST00000483147.1	low_high	BM22	ENSG00000144426.18	NBEAL1	-0.0508267	0.577998	-0.0604272	0.00639492
ENST00000483150.1	low_high	BM22	ENSG00000124782.19	RREB1	0.541753	3.947e-05	0.00700042	NA
ENST00000483150.1	low_high	BM36	ENSG00000124782.19	RREB1	0.56723	2.83206e-06	0.00445376	NA
ENST00000483151.5	low_high	BM22	ENSG00000237441.9	RGL2	0.437081	5.05153e-06	0.0597286	NA
ENST00000483151.5	low_high	BM36	ENSG00000237441.9	RGL2	0.46238	0.000384715	0.0219736	NA
ENST00000483151.5	low_high	BM44	ENSG00000237441.9	RGL2	0.437774	2.06207e-05	0.0456423	NA
ENST00000483152.1	low_high	BM36	ENSG00000174996.11	KLC2	-0.399714	0.00317897	0.00848762	NA
ENST00000483155.5	low_high	BM10	ENSG00000135002.11	RFK	-0.411021	0.00210978	-0.00229934	NA
ENST00000483155.5	low_high	BM22	ENSG00000135002.11	RFK	-0.511853	0.00128111	0.0154622	NA
ENST00000483155.5	low_high	BM44	ENSG00000135002.11	RFK	-0.381737	0.00299611	-0.00261314	NA
ENST00000483156.1	low_high	BM22	ENSG00000116750.13	UCHL5	-0.444569	3.53902e-05	0.00931972	NA
ENST00000483159.1	low_high	BM36	ENSG00000162910.18	MRPL55	-0.521308	0.000472584	0.00386078	NA
ENST00000483159.1	low_high	BM44	ENSG00000162910.18	MRPL55	-0.405927	0.000179887	0.00850037	NA
ENST00000483168.5	low_high	BM10	ENSG00000082781.11	ITGB5	0.404329	0.000611229	-0.00545403	NA
ENST00000483168.5	low_high	BM22	ENSG00000082781.11	ITGB5	0.571207	4.84083e-05	0.00542486	NA
ENST00000483168.5	low_high	BM36	ENSG00000082781.11	ITGB5	0.774629	2.82469e-07	0.000602167	NA
ENST00000483168.5	low_high	BM44	ENSG00000082781.11	ITGB5	0.504702	4.06927e-05	0.00951595	NA
ENST00000483170.1	low_high	BM36	ENSG00000213760.10	ATP6V1G2	-0.674684	0.00171338	0.0269914	NA
ENST00000483171.5	low_high	BM36	ENSG00000172850.11	LSM2	0.401102	2.13349e-05	0.00419109	NA
ENST00000483171.5	mid_high	BM36	ENSG00000172850.11	LSM2	0.395627	0.00676133	0.00527829	NA
ENST00000483176.2	low_high	BM22	ENSG00000141367.11	CLTC	-0.474893	0.000304422	0.00708639	NA
ENST00000483177.5	low_high	BM44	ENSG00000197980.12	LEKR1	0.410675	0.00445994	-0.0546261	NA
ENST00000483180.5	low_high	BM36	ENSG00000144802.11	NFKBIZ	0.40139	0.00205046	0.0216635	NA
ENST00000483182.5	low_high	BM36	ENSG00000183520.11	UTP11	-0.103184	0.086337	-0.0749952	0
ENST00000483182.5	low_high	BM44	ENSG00000183520.11	UTP11	-0.239251	0.000736545	-0.0895359	0
ENST00000483182.5	low_mid	BM44	ENSG00000183520.11	UTP11	-0.180016	0.0728159	-0.080075	0
ENST00000483190.1	low_high	BM44	ENSG00000164406.7	LEAP2	0.499797	0.000412422	-0.0416004	NA
ENST00000483192.2	low_high	BM22	ENSG00000094963.13	FMO2	0.511466	0.00661124	0.0203088	NA
ENST00000483192.2	low_high	BM36	ENSG00000094963.13	FMO2	0.619155	0.00113524	0.00659921	NA
ENST00000483197.1	low_high	BM44	ENSG00000240375.1	VPS26AP1	0.94701	0.00208751	0	NA
ENST00000483198.5	low_high	BM36	ENSG00000236625.8	C4B	1.03326	0.00274167	-0.00651861	NA
ENST00000483199.5	low_high	BM22	ENSG00000149499.11	EML3	0.448261	0.000611643	-0.00496431	NA
ENST00000483199.5	low_high	BM36	ENSG00000149499.11	EML3	0.554979	0.000456876	-0.0250829	NA
ENST00000483200.2	low_high	BM44	ENSG00000278224.6	PRICKLE4	0.608919	0.00124279	-0.024475	NA
ENST00000483204.2	low_high	BM44	ENSG00000111846.17	GCNT2	0.411313	0.000520526	-0.00053316	NA
ENST00000483221.1	low_high	BM36	ENSG00000140350.15	ANP32A	0.393958	4.96868e-05	0.00502337	NA
ENST00000483226.1	low_high	BM22	ENSG00000160685.13	ZBTB7B	0.598492	8.85286e-06	0.0179033	NA
ENST00000483226.1	low_high	BM36	ENSG00000160685.13	ZBTB7B	0.79679	2.27515e-06	0.0136498	NA
ENST00000483231.5	low_high	BM44	ENSG00000130561.16	SAG	0.387386	0.00243757	0.00191127	NA
ENST00000483233.5	low_high	BM22	ENSG00000114779.19	ABHD14B	0.4371	0.000137856	-0.0300562	NA
ENST00000483236.2	low_high	BM10	ENSG00000240520.6	UOX	-0.403243	0.00191272	0.0179593	NA
ENST00000483240.1	low_high	BM44	ENSG00000214210.4	AC084017.1	0.625687	0.00670344	0	NA
ENST00000483250.5	low_high	BM36	ENSG00000242866.10	STRC	-0.407716	0.000426652	-0.00622676	NA
ENST00000483251.1	low_high	BM36	ENSG00000213760.10	ATP6V1G2	-0.674684	0.00171338	-0.0706622	NA
ENST00000483260.5	low_high	BM44	ENSG00000134248.13	LAMTOR5	-0.427928	0.00276386	0.00403484	NA
ENST00000483264.1	low_high	BM36	ENSG00000060339.13	CCAR1	0.0583812	0.384377	-0.0637248	6.08364e-09
ENST00000483268.1	low_high	BM36	ENSG00000144468.16	RHBDD1	0.420265	2.20141e-07	-0.00379707	NA
ENST00000483273.2	low_high	BM44	ENSG00000233954.6	UQCRHL	0.387845	0.00292458	0	NA
ENST00000483279.1	low_high	BM22	ENSG00000163818.16	LZTFL1	-0.392811	0.00135828	0.00875903	NA
ENST00000483292.5	low_high	BM36	ENSG00000105854.12	PON2	0.41018	1.92829e-05	0.00613093	NA
ENST00000483296.5	low_high	BM22	ENSG00000204152.10	TIMM23B	-0.0176025	0.796088	0.0801317	0
ENST00000483300.5	low_high	BM36	ENSG00000188313.12	PLSCR1	0.54608	0.0001186	0.00525493	NA
ENST00000483321.1	low_high	BM22	ENSG00000172037.13	LAMB2	0.586311	4.78369e-05	-0.00317486	NA
ENST00000483321.1	low_high	BM36	ENSG00000172037.13	LAMB2	0.727195	5.82088e-06	-0.00509412	NA
ENST00000483321.1	low_high	BM44	ENSG00000172037.13	LAMB2	0.446174	0.000154168	0.00109584	NA
ENST00000483332.5	low_high	BM22	ENSG00000231543.9	C2	0.438183	0.000924703	-0.00241569	NA
ENST00000483334.1	low_high	BM22	ENSG00000144031.11	ANKRD53	0.475446	0.00742351	-0.0368076	NA
ENST00000483334.1	low_high	BM44	ENSG00000144031.11	ANKRD53	0.503797	0.00479995	0.0216834	NA
ENST00000483335.1	low_high	BM44	ENSG00000143382.14	ADAMTSL4	0.436866	0.00334975	0.01749	NA
ENST00000483344.1	low_high	BM22	ENSG00000075420.12	FNDC3B	0.408371	0.00120662	-0.00834028	NA
ENST00000483347.1	low_high	BM36	ENSG00000135423.12	GLS2	-0.670934	7.83519e-09	0.000604036	NA
ENST00000483362.1	low_high	BM10	ENSG00000149451.17	ADAM33	0.564953	0.000114824	0.00248717	NA
ENST00000483362.1	low_high	BM22	ENSG00000149451.17	ADAM33	0.773433	3.34926e-05	0.00584542	NA
ENST00000483362.1	low_high	BM36	ENSG00000149451.17	ADAM33	0.810903	1.03571e-06	0.00639892	NA
ENST00000483362.1	low_high	BM44	ENSG00000149451.17	ADAM33	0.915809	4.00637e-06	-0.000783588	NA
ENST00000483364.5	low_high	BM22	ENSG00000168487.18	BMP1	0.429496	0.000756736	0.0036475	NA
ENST00000483364.5	low_high	BM36	ENSG00000168487.18	BMP1	0.461219	0.00135732	0.0111331	NA
ENST00000483364.5	low_high	BM44	ENSG00000168487.18	BMP1	0.493785	0.00011567	0.00251473	NA
ENST00000483368.1	low_high	BM36	ENSG00000186591.12	UBE2H	0.392061	5.00435e-07	-0.00655228	NA
ENST00000483371.1	low_high	BM22	ENSG00000162636.15	FAM102B	-0.535014	0.000142247	0.0243553	NA
ENST00000483371.1	low_high	BM36	ENSG00000162636.15	FAM102B	-0.43332	0.000423483	0.0192272	NA
ENST00000483371.1	low_high	BM44	ENSG00000162636.15	FAM102B	-0.391525	0.00116603	0.0206408	NA
ENST00000483383.1	low_high	BM36	ENSG00000155761.13	SPAG17	0.589508	0.00384541	0.0183465	NA
ENST00000483394.1	low_high	BM44	ENSG00000122674.11	CCZ1	-0.0040315	0.969572	0.0516683	0.00321113
ENST00000483395.1	low_high	BM22	ENSG00000175084.11	DES	1.20542	0.00838342	0.0458032	NA
ENST00000483397.1	low_high	BM10	ENSG00000234651.10	BAG6	0.469711	0.00686135	-0.00570831	NA
ENST00000483397.1	low_high	BM22	ENSG00000234651.10	BAG6	0.522247	0.00625729	-0.00183931	NA
ENST00000483398.5	low_high	BM36	ENSG00000143514.16	TP53BP2	0.470227	1.01124e-05	0.0372035	NA
ENST00000483402.1	low_high	BM22	ENSG00000116675.15	DNAJC6	-0.261166	0.0173867	-0.0597529	5.96576e-13
ENST00000483402.1	low_high	BM36	ENSG00000116675.15	DNAJC6	-0.114342	0.308393	-0.0611545	7.47784e-16
ENST00000483402.1	low_high	BM44	ENSG00000116675.15	DNAJC6	-0.253703	0.0189355	-0.0570987	2.52216e-12
ENST00000483404.5	low_high	BM22	ENSG00000059588.9	TARBP1	-0.601435	4.78369e-05	0.0251607	NA
ENST00000483404.5	low_high	BM36	ENSG00000059588.9	TARBP1	-0.512424	0.00050621	0.000278982	NA
ENST00000483405.5	low_high	BM10	ENSG00000174939.10	ASPHD1	-0.0691918	0.470271	-0.0871578	0.00132687
ENST00000483405.5	low_high	BM36	ENSG00000174939.10	ASPHD1	-0.25457	0.0625035	-0.0845261	0.00225021
ENST00000483408.1	low_high	BM10	ENSG00000162738.5	VANGL2	0.468382	0.000683382	0.0235604	NA
ENST00000483408.1	low_high	BM22	ENSG00000162738.5	VANGL2	0.491737	0.000913538	-0.0137319	NA
ENST00000483408.1	low_high	BM36	ENSG00000162738.5	VANGL2	0.55513	0.000233374	-0.0267909	NA
ENST00000483413.1	low_high	BM22	ENSG00000107560.11	RAB11FIP2	-0.384483	0.000364121	-0.0689272	0.0584311
ENST00000483417.1	low_high	BM22	ENSG00000064961.18	HMG20B	0.421081	4.63593e-05	0.00142292	NA
ENST00000483417.1	low_high	BM36	ENSG00000064961.18	HMG20B	0.440191	0.000465515	-0.00121203	NA
ENST00000483428.1	low_high	BM44	ENSG00000119446.13	RBM18	-0.311568	0.00315261	-0.0572679	0
ENST00000483431.5	low_high	BM22	ENSG00000093009.9	CDC45	0.855408	0.00195717	-0.0140581	NA
ENST00000483431.5	low_high	BM36	ENSG00000093009.9	CDC45	1.5511	5.29596e-08	-0.0196261	NA
ENST00000483431.5	low_high	BM44	ENSG00000093009.9	CDC45	0.786226	0.00610683	0.00958209	NA
ENST00000483432.1	low_high	BM22	ENSG00000176248.8	ANAPC2	0.209723	0.00138159	0.0640885	0.00106131
ENST00000483432.1	low_high	BM44	ENSG00000176248.8	ANAPC2	0.0246372	0.730028	-0.0587167	0.00588369
ENST00000483437.1	low_high	BM22	ENSG00000186432.8	KPNA4	-0.291582	0.00151423	-0.0709579	0
ENST00000483439.1	low_high	BM44	ENSG00000112761.20	WISP3	0.52106	0.000464697	0	NA
ENST00000483448.1	low_high	BM36	ENSG00000008282.8	SYPL1	0.644074	5.1752e-09	-0.00697262	NA
ENST00000483448.1	mid_high	BM36	ENSG00000008282.8	SYPL1	0.532288	0.00207406	-0.00330398	NA
ENST00000483453.5	low_high	BM36	ENSG00000224979.6	LSM2	0.401102	2.13349e-05	0.00236379	NA
ENST00000483453.5	mid_high	BM36	ENSG00000224979.6	LSM2	0.395627	0.00676133	0.0109844	NA
ENST00000483466.5	low_high	BM36	ENSG00000151276.23	MAGI1	-0.403037	1.59398e-08	0.000896046	NA
ENST00000483484.5	low_high	BM44	ENSG00000091128.12	LAMB4	0.789977	0.000423975	0.0712044	NA
ENST00000483487.2	low_high	BM44	ENSG00000018280.16	SLC11A1	0.534355	0.00247787	0.00609731	NA
ENST00000483489.1	low_high	BM22	ENSG00000138095.18	LRPPRC	-0.490719	0.000151927	0.00630764	NA
ENST00000483500.1	low_high	BM36	ENSG00000169429.10	CXCL8	1.00748	0.00275663	-0.0342232	NA
ENST00000483500.1	mid_high	BM22	ENSG00000169429.10	CXCL8	-1.46354	0.00945025	-0.0374365	NA
ENST00000483501.1	low_high	BM36	ENSG00000142623.10	PADI1	1.53959	0.00330699	0.0921399	NA
ENST00000483501.1	low_high	BM44	ENSG00000142623.10	PADI1	1.40721	0.003664	0.0709393	NA
ENST00000483510.2	low_high	BM22	ENSG00000180638.17	SLC47A2	0.677203	0.000613173	-0.0125533	NA
ENST00000483510.2	low_high	BM36	ENSG00000180638.17	SLC47A2	0.681363	5.1593e-05	0.00487156	NA
ENST00000483510.2	low_high	BM44	ENSG00000180638.17	SLC47A2	0.597122	9.73241e-05	0.0190758	NA
ENST00000483514.1	low_high	BM10	ENSG00000206395.8	DDAH2	0.412636	0.00200196	-0.00609331	NA
ENST00000483514.1	low_high	BM36	ENSG00000206395.8	DDAH2	0.491125	0.00237824	0.00824499	NA
ENST00000483514.1	low_high	BM44	ENSG00000206395.8	DDAH2	0.414063	0.0030141	-0.00442394	NA
ENST00000483516.1	low_high	BM22	ENSG00000198836.9	OPA1	-0.487153	5.83899e-05	0.00905403	NA
ENST00000483521.1	low_high	BM10	ENSG00000160447.6	PKN3	0.531254	0.00264406	0.00916985	NA
ENST00000483521.1	low_high	BM22	ENSG00000160447.6	PKN3	0.801583	2.59586e-05	0.0133294	NA
ENST00000483521.1	low_high	BM36	ENSG00000160447.6	PKN3	1.00261	1.6429e-05	-0.0219826	NA
ENST00000483521.1	low_high	BM44	ENSG00000160447.6	PKN3	0.686722	0.000158614	-0.0244634	NA
ENST00000483527.5	low_high	BM44	ENSG00000183513.8	COA5	-0.141786	0.0135544	-0.0595517	4.42571e-05
ENST00000483537.1	low_high	BM22	ENSG00000126218.11	F10	0.501685	0.000883016	-0.00204153	NA
ENST00000483537.1	low_high	BM36	ENSG00000126218.11	F10	0.468491	0.0079119	0.0157469	NA
ENST00000483551.6	low_high	BM36	ENSG00000140350.15	ANP32A	0.393958	4.96868e-05	0.00291389	NA
ENST00000483552.1	low_high	BM22	ENSG00000137168.7	PPIL1	0.0531766	0.680649	0.093616	0
ENST00000483552.1	low_high	BM36	ENSG00000137168.7	PPIL1	0.0764007	0.548907	0.117397	0
ENST00000483561.2	low_high	BM10	ENSG00000198837.9	DENND4B	0.40124	0.000703815	0.000766611	NA
ENST00000483562.1	low_high	BM36	ENSG00000227746.9	C4A	0.857658	0.00269708	0.000192226	NA
ENST00000483564.5	low_high	BM10	ENSG00000102287.18	GABRE	0.439939	0.00498215	0.00884269	NA
ENST00000483564.5	low_high	BM22	ENSG00000102287.18	GABRE	0.666924	0.000142021	0.00656222	NA
ENST00000483564.5	low_high	BM36	ENSG00000102287.18	GABRE	0.449095	0.0017413	0.00965764	NA
ENST00000483575.5	low_high	BM10	ENSG00000101972.18	STAG2	0.740699	0.000291311	0.109769	8.43922e-08
ENST00000483575.5	low_high	BM22	ENSG00000101972.18	STAG2	0.72245	0.00293575	0.144393	4.6676e-08
ENST00000483575.5	low_high	BM36	ENSG00000101972.18	STAG2	1.787	6.70732e-12	0.181194	4.21715e-15
ENST00000483575.5	mid_high	BM10	ENSG00000101972.18	STAG2	1.10526	1.84575e-05	0.155485	6.67067e-09
ENST00000483575.5	mid_high	BM22	ENSG00000101972.18	STAG2	1.22537	0.000138973	0.16164	1.26524e-09
ENST00000483575.5	mid_high	BM36	ENSG00000101972.18	STAG2	1.34617	0.00128577	0.1156	0.0174753
ENST00000483579.1	low_high	BM22	ENSG00000162909.17	CAPN2	0.38938	3.2436e-05	-0.00405139	NA
ENST00000483579.1	low_high	BM36	ENSG00000162909.17	CAPN2	0.555435	6.36236e-10	-0.000544935	NA
ENST00000483579.1	low_high	BM44	ENSG00000162909.17	CAPN2	0.388696	3.31738e-05	-0.00281562	NA
ENST00000483581.1	low_high	BM44	ENSG00000196683.10	TOMM7	-0.445436	0.00127698	0.00825802	NA
ENST00000483590.1	low_high	BM22	ENSG00000223465.8	LST1	0.720943	0.00522902	-0.0478566	NA
ENST00000483595.1	low_high	BM36	ENSG00000150593.17	PDCD4	0.423737	4.64839e-05	0.0140589	NA
ENST00000483595.1	mid_high	BM36	ENSG00000150593.17	PDCD4	0.419424	0.00838912	0.0353329	NA
ENST00000483596.5	low_high	BM36	ENSG00000165309.13	ARMC3	0.708029	9.89095e-07	0.00695209	NA
ENST00000483596.5	low_high	BM44	ENSG00000165309.13	ARMC3	0.546913	2.76601e-05	0.00149158	NA
ENST00000483597.1	low_high	BM36	ENSG00000106829.18	TLE4	0.394596	1.47894e-06	0.00306817	NA
ENST00000483604.1	low_high	BM36	ENSG00000223572.9	CKMT1A	-0.783409	8.83304e-06	-0.0150389	NA
ENST00000483604.1	low_high	BM44	ENSG00000223572.9	CKMT1A	-0.418915	0.00992752	-0.00608922	NA
ENST00000483610.1	low_high	BM36	ENSG00000105479.15	CCDC114	0.463467	0.00116811	0.000898944	NA
ENST00000483611.1	low_high	BM22	ENSG00000173193.14	PARP14	0.411375	0.000409247	-0.000178889	NA
ENST00000483611.1	low_high	BM36	ENSG00000173193.14	PARP14	0.644805	7.24136e-10	0.0029714	NA
ENST00000483611.1	low_high	BM44	ENSG00000173193.14	PARP14	0.528264	1.19081e-05	0.0110723	NA
ENST00000483612.1	low_high	BM22	ENSG00000160862.12	AZGP1	1.03121	2.43665e-06	0.00745417	NA
ENST00000483612.1	low_high	BM36	ENSG00000160862.12	AZGP1	0.968258	1.52773e-06	0.0218821	NA
ENST00000483612.1	low_high	BM44	ENSG00000160862.12	AZGP1	0.59008	0.00659767	0.0167103	NA
ENST00000483618.1	low_high	BM10	ENSG00000178922.16	HYI	0.0721383	0.397412	0.0610597	5.2681e-06
ENST00000483619.1	low_high	BM36	ENSG00000157680.15	DGKI	-0.438473	4.19202e-06	-0.00356436	NA
ENST00000483623.2	low_high	BM36	ENSG00000012779.10	ALOX5	0.679718	0.000188964	0.0437606	NA
ENST00000483631.1	low_high	BM10	ENSG00000100099.20	HPS4	0.0395481	0.350746	-0.0574338	0.000109047
ENST00000483631.1	low_high	BM22	ENSG00000100099.20	HPS4	-0.0173524	0.767102	-0.0683344	9.76539e-05
ENST00000483633.6	low_high	BM22	ENSG00000162458.12	FBLIM1	0.537697	0.00159833	-0.00201111	NA
ENST00000483638.1	low_high	BM10	ENSG00000136802.11	LRRC8A	0.419497	0.00436141	-0.00517471	NA
ENST00000483638.1	low_high	BM22	ENSG00000136802.11	LRRC8A	0.439661	0.00114258	-0.00284875	NA
ENST00000483638.1	low_high	BM36	ENSG00000136802.11	LRRC8A	0.524062	0.00186736	-0.00542324	NA
ENST00000483640.5	low_high	BM10	ENSG00000137221.14	TJAP1	0.420376	0.00028532	0.0139638	NA
ENST00000483640.5	low_high	BM22	ENSG00000137221.14	TJAP1	0.484216	0.00020774	0.0317322	NA
ENST00000483649.1	low_high	BM36	ENSG00000204147.10	ASAH2B	-0.479921	3.42961e-07	-0.0101073	NA
ENST00000483651.1	low_high	BM22	ENSG00000235220.10	HLA-F	0.541754	0.000489765	-0.00987347	NA
ENST00000483651.1	low_high	BM36	ENSG00000235220.10	HLA-F	0.546114	3.29838e-05	0.00575734	NA
ENST00000483652.5	low_high	BM44	ENSG00000184164.14	CRELD2	-0.397716	0.00425907	0.00594645	NA
ENST00000483653.1	low_high	BM10	ENSG00000181090.20	EHMT1	0.441869	0.000160324	0.000367359	NA
ENST00000483653.1	low_high	BM44	ENSG00000181090.20	EHMT1	0.404591	0.00142532	0.00304372	NA
ENST00000483658.1	low_high	BM22	ENSG00000160145.15	KALRN	-0.402029	8.16018e-05	0.000611389	NA
ENST00000483658.1	low_high	BM36	ENSG00000160145.15	KALRN	-0.63165	2.48323e-09	0.00823044	NA
ENST00000483661.5	low_high	BM10	ENSG00000125850.10	OVOL2	-0.501127	0.000947153	-0.00816167	NA
ENST00000483661.5	low_high	BM36	ENSG00000125850.10	OVOL2	-0.825235	0.0001034	0.0270664	NA
ENST00000483663.5	low_high	BM10	ENSG00000103148.15	NPRL3	0.452232	9.10967e-05	0.00286304	NA
ENST00000483663.5	low_high	BM22	ENSG00000103148.15	NPRL3	0.43366	0.000425537	-0.00222097	NA
ENST00000483665.6	low_high	BM22	ENSG00000143226.13	FCGR2A	0.527089	0.00526117	0.00359181	NA
ENST00000483665.6	low_high	BM36	ENSG00000143226.13	FCGR2A	0.870091	9.0372e-08	0.00312866	NA
ENST00000483668.5	low_high	BM36	ENSG00000114541.14	FRMD4B	0.425518	3.23308e-05	0.0204275	NA
ENST00000483669.5	low_high	BM22	ENSG00000168658.18	VWA3B	0.44111	0.0077458	-0.000920139	NA
ENST00000483669.5	low_high	BM36	ENSG00000168658.18	VWA3B	0.603336	0.000125128	-0.00562329	NA
ENST00000483670.5	low_high	BM36	ENSG00000150593.17	PDCD4	0.423737	4.64839e-05	0.0061653	NA
ENST00000483670.5	mid_high	BM36	ENSG00000150593.17	PDCD4	0.419424	0.00838912	-0.00630214	NA
ENST00000483673.1	low_high	BM10	ENSG00000228575.9	MDC1	0.480946	0.00266107	0.00505008	NA
ENST00000483674.2	low_high	BM44	ENSG00000102125.15	TAZ	0.456508	7.99762e-06	0.00176644	NA
ENST00000483675.1	low_high	BM36	ENSG00000157856.11	DRC1	0.500135	4.57161e-05	0.00538822	NA
ENST00000483676.1	low_high	BM10	ENSG00000164050.12	PLXNB1	0.492846	0.000530955	-0.00770656	NA
ENST00000483676.1	low_high	BM22	ENSG00000164050.12	PLXNB1	0.615818	4.32e-06	-0.0072675	1
ENST00000483676.1	low_high	BM36	ENSG00000164050.12	PLXNB1	0.840023	1.65056e-07	0.0370872	NA
ENST00000483676.1	low_high	BM44	ENSG00000164050.12	PLXNB1	0.54032	7.38413e-06	0.00669345	NA
ENST00000483684.1	low_high	BM10	ENSG00000148444.15	COMMD3	-0.419833	0.000339041	0.032759	NA
ENST00000483689.1	low_high	BM36	ENSG00000014257.15	ACPP	0.480903	0.000660052	-0.0250228	NA
ENST00000483689.1	low_high	BM44	ENSG00000014257.15	ACPP	0.43694	0.00980426	0.0215469	NA
ENST00000483692.1	low_high	BM22	ENSG00000116016.13	EPAS1	0.59721	0.00492313	0.0296994	NA
ENST00000483692.1	low_high	BM36	ENSG00000116016.13	EPAS1	0.916982	5.46717e-06	-0.00211977	NA
ENST00000483697.2	low_high	BM22	ENSG00000163558.12	PRKCI	-0.407844	0.000496978	0.0081975	NA
ENST00000483702.5	low_high	BM36	ENSG00000197599.12	CCDC154	0.556203	0.00211362	0.0319781	NA
ENST00000483702.5	low_high	BM44	ENSG00000197599.12	CCDC154	0.547089	0.00150015	-0.0512623	NA
ENST00000483711.1	low_high	BM10	ENSG00000065154.11	OAT	-0.466813	0.000385399	0.00592193	NA
ENST00000483711.1	low_high	BM22	ENSG00000065154.11	OAT	-0.393984	0.00564942	0.00655833	NA
ENST00000483711.1	low_high	BM44	ENSG00000065154.11	OAT	-0.379627	0.00319012	0.0100955	NA
ENST00000483719.1	low_high	BM36	ENSG00000127241.16	MASP1	0.590105	3.28582e-05	0.0265191	NA
ENST00000483720.5	low_high	BM10	ENSG00000158301.18	GPRASP2	-0.43433	0.00275448	-0.00835627	NA
ENST00000483720.5	low_high	BM22	ENSG00000158301.18	GPRASP2	-0.616037	0.000376672	0.00448111	NA
ENST00000483720.5	low_high	BM36	ENSG00000158301.18	GPRASP2	-0.660349	5.28818e-06	-0.0108492	NA
ENST00000483720.5	low_high	BM44	ENSG00000158301.18	GPRASP2	-0.6256	0.000152046	-0.0505033	6.70413e-05
ENST00000483725.7	low_high	BM36	ENSG00000189367.14	KIAA0408	-0.0990389	0.570095	0.0614621	0.00649302
ENST00000483729.1	low_high	BM10	ENSG00000162639.15	HENMT1	-0.40506	0.00251766	0.0176505	NA
ENST00000483729.1	low_high	BM22	ENSG00000162639.15	HENMT1	-0.560686	0.000486181	0.0417467	NA
ENST00000483729.1	low_high	BM44	ENSG00000162639.15	HENMT1	-0.415129	0.00277452	0.0508717	NA
ENST00000483730.1	low_high	BM36	ENSG00000151967.18	SCHIP1	-0.471671	2.72197e-05	0.0286597	NA
ENST00000483730.1	low_high	BM44	ENSG00000151967.18	SCHIP1	-0.449302	0.000348351	0.0231028	NA
ENST00000483733.1	low_high	BM44	ENSG00000144840.9	RABL3	-0.375419	0.000196477	-0.0640181	0.00557147
ENST00000483737.1	low_high	BM22	ENSG00000167123.18	CERCAM	0.384415	0.00968196	0.00604681	NA
ENST00000483741.1	low_high	BM44	ENSG00000178028.13	DMAP1	-0.0124604	0.823497	0.0558784	3.03933e-05
ENST00000483742.1	low_high	BM22	ENSG00000068976.13	PYGM	0.506922	0.000694123	-0.0169215	NA
ENST00000483742.1	low_high	BM36	ENSG00000068976.13	PYGM	0.505014	0.00200406	-0.0357118	NA
ENST00000483747.1	low_high	BM22	ENSG00000242335.8	CFB	0.458212	0.00519796	-0.0308763	NA
ENST00000483747.1	low_high	BM36	ENSG00000242335.8	CFB	0.511806	0.000852947	-0.0381889	NA
ENST00000483748.5	low_high	BM10	ENSG00000243708.10	PLA2G4B	0.511982	0.00325839	-0.0266245	NA
ENST00000483748.5	low_high	BM44	ENSG00000243708.10	PLA2G4B	0.43432	0.00434787	0.00154299	NA
ENST00000483750.5	low_high	BM10	ENSG00000015285.10	WAS	0.436538	0.00252117	0.0214982	NA
ENST00000483750.5	low_high	BM36	ENSG00000015285.10	WAS	0.500562	0.000176694	-0.00500084	NA
ENST00000483751.5	low_high	BM22	ENSG00000182179.12	UBA7	0.40071	0.00167134	0.0154972	NA
ENST00000483751.5	low_high	BM36	ENSG00000182179.12	UBA7	0.471087	0.000971114	0.00546303	NA
ENST00000483751.5	low_high	BM44	ENSG00000182179.12	UBA7	0.457728	6.5422e-05	-0.0031834	NA
ENST00000483753.1	low_high	BM10	ENSG00000164050.12	PLXNB1	0.492846	0.000530955	-0.00783426	NA
ENST00000483753.1	low_high	BM22	ENSG00000164050.12	PLXNB1	0.615818	4.32e-06	-0.00460181	1
ENST00000483753.1	low_high	BM36	ENSG00000164050.12	PLXNB1	0.840023	1.65056e-07	-0.00153231	NA
ENST00000483753.1	low_high	BM44	ENSG00000164050.12	PLXNB1	0.54032	7.38413e-06	0.00168913	NA
ENST00000483757.5	low_high	BM36	ENSG00000107099.15	DOCK8	0.494998	1.61936e-06	-0.0142704	NA
ENST00000483760.1	low_high	BM22	ENSG00000114487.9	MORC1	0.785243	0.00871153	-0.0691765	NA
ENST00000483760.1	low_high	BM36	ENSG00000114487.9	MORC1	0.918217	0.000240629	0.109592	NA
ENST00000483763.5	low_high	BM36	ENSG00000197622.12	CDC42SE1	0.384977	1.29551e-10	-0.0265549	NA
ENST00000483764.5	low_high	BM36	ENSG00000086504.16	MRPL28	-0.505291	8.68936e-05	0.0171814	NA
ENST00000483780.5	low_high	BM44	ENSG00000102125.15	TAZ	0.456508	7.99762e-06	0.00476286	NA
ENST00000483782.1	low_high	BM22	ENSG00000010704.18	HFE	0.422683	0.000118017	-0.00201236	NA
ENST00000483782.1	low_high	BM36	ENSG00000010704.18	HFE	0.561932	2.02635e-09	-0.00892885	NA
ENST00000483786.5	low_high	BM22	ENSG00000164889.13	SLC4A2	0.825376	3.30552e-07	-0.0169464	NA
ENST00000483786.5	low_high	BM36	ENSG00000164889.13	SLC4A2	0.698867	2.93572e-05	-0.0089776	NA
ENST00000483786.5	low_high	BM44	ENSG00000164889.13	SLC4A2	0.491072	1.77591e-05	-0.00659501	NA
ENST00000483793.5	low_high	BM10	ENSG00000173200.12	PARP15	0.449056	0.00235423	0.00408522	NA
ENST00000483797.1	low_high	BM36	ENSG00000127838.13	PNKD	-0.408835	0.000778698	-0.00443053	NA
ENST00000483798.6	low_high	BM10	ENSG00000108176.14	DNAJC12	-0.392549	0.00177119	0.00576566	NA
ENST00000483798.6	low_high	BM22	ENSG00000108176.14	DNAJC12	-0.396542	0.00687243	0.0113107	NA
ENST00000483811.5	low_high	BM22	ENSG00000164076.16	CAMKV	-0.42241	0.00140694	-0.00254014	NA
ENST00000483811.5	low_high	BM36	ENSG00000164076.16	CAMKV	-0.588938	5.08435e-05	-0.00501939	NA
ENST00000483811.5	low_high	BM44	ENSG00000164076.16	CAMKV	-0.379286	0.00186479	0.0181125	NA
ENST00000483815.5	low_high	BM36	ENSG00000101084.17	RAB5IF	0.0185931	0.890831	-0.0516339	0.000846166
ENST00000483822.2	low_high	BM22	ENSG00000185010.14	F8	-0.386111	0.00191087	0.00243069	NA
ENST00000483824.5	low_high	BM22	ENSG00000168389.17	MFSD2A	0.613446	9.82834e-05	0.019825	NA
ENST00000483824.5	low_high	BM36	ENSG00000168389.17	MFSD2A	0.600713	0.000738593	0.0133764	NA
ENST00000483824.5	low_high	BM44	ENSG00000168389.17	MFSD2A	0.40563	0.00339943	0.0568306	NA
ENST00000483831.1	low_high	BM22	ENSG00000085563.14	ABCB1	0.62558	0.000508572	-0.00661625	NA
ENST00000483831.1	low_high	BM36	ENSG00000085563.14	ABCB1	0.786827	5.10418e-07	-0.007801	NA
ENST00000483835.5	low_high	BM36	ENSG00000132256.18	TRIM5	0.470926	6.5689e-07	0.00327706	NA
ENST00000483835.5	low_high	BM44	ENSG00000132256.18	TRIM5	0.465537	0.000148654	0.00440805	NA
ENST00000483846.5	low_high	BM36	ENSG00000206120.11	EGFEM1P	-0.443414	0.000837829	0.0211168	NA
ENST00000483847.1	low_high	BM36	ENSG00000173473.10	SMARCC1	0.467389	4.48225e-08	-0.0211443	0.662015
ENST00000483855.5	low_high	BM36	ENSG00000161249.20	DMKN	-0.405308	4.39967e-05	-0.00294038	NA
ENST00000483855.5	mid_high	BM36	ENSG00000161249.20	DMKN	-0.395419	0.00901108	-0.00112414	NA
ENST00000483869.1	low_high	BM10	ENSG00000102882.11	MAPK3	0.396557	0.000347409	-0.00264286	NA
ENST00000483871.6	low_mid	BM22	ENSG00000124193.14	SRSF6	0.051225	0.759956	0.107474	0
ENST00000483871.6	mid_high	BM22	ENSG00000124193.14	SRSF6	0.141931	0.284072	-0.0836821	0
ENST00000483878.1	low_high	BM44	ENSG00000106302.9	HYAL4	0.406988	0.00369208	-0.000102174	NA
ENST00000483888.6	low_high	BM36	ENSG00000111799.20	COL12A1	-0.763119	4.48026e-10	-0.00238302	NA
ENST00000483893.5	low_high	BM22	ENSG00000167123.18	CERCAM	0.384415	0.00968196	-0.000985556	NA
ENST00000483896.5	low_high	BM22	ENSG00000160214.12	RRP1	0.0338664	0.469981	-0.0739687	6.83632e-05
ENST00000483897.1	low_high	BM36	ENSG00000147166.10	ITGB1BP2	0.505776	0.00809272	-0.0405674	NA
ENST00000483897.1	low_high	BM44	ENSG00000147166.10	ITGB1BP2	0.60998	0.00727955	0.0118719	NA
ENST00000483916.2	low_high	BM36	ENSG00000163565.18	IFI16	0.755088	4.02565e-08	-0.0016094	NA
ENST00000483917.1	low_high	BM36	ENSG00000118257.16	NRP2	0.44345	1.2512e-05	0.000384426	NA
ENST00000483920.1	low_high	BM36	ENSG00000161267.11	BDH1	-0.498349	1.94915e-08	0.0338578	NA
ENST00000483921.1	low_high	BM22	ENSG00000163032.11	VSNL1	-0.572188	0.00343046	0.00810611	NA
ENST00000483921.1	low_high	BM36	ENSG00000163032.11	VSNL1	-0.769149	6.10089e-05	0.0102762	NA
ENST00000483921.1	low_high	BM44	ENSG00000163032.11	VSNL1	-0.640806	0.000533774	0.00558628	NA
ENST00000483923.5	low_high	BM44	ENSG00000119943.12	PYROXD2	0.420158	0.000164161	-0.00433148	NA
ENST00000483928.6	low_high	BM36	ENSG00000034152.18	MAP2K3	0.407715	0.00826041	0.0050441	NA
ENST00000483929.1	low_high	BM22	ENSG00000115165.9	CYTIP	0.535457	0.00349556	-0.0339167	NA
ENST00000483929.1	low_high	BM36	ENSG00000115165.9	CYTIP	0.793502	3.18147e-06	0.00322939	NA
ENST00000483930.1	low_high	BM36	ENSG00000163131.10	CTSS	0.73356	2.22443e-07	-0.0144528	NA
ENST00000483938.1	low_high	BM22	ENSG00000145012.13	LPP	0.402224	0.00154921	-0.00447667	NA
ENST00000483938.1	low_high	BM36	ENSG00000145012.13	LPP	0.473058	3.75338e-07	-0.00734076	NA
ENST00000483941.1	low_high	BM36	ENSG00000120693.13	SMAD9	0.602586	1.38145e-09	0.0148349	NA
ENST00000483941.1	mid_high	BM36	ENSG00000120693.13	SMAD9	0.433706	0.00495508	-0.00706255	NA
ENST00000483945.1	low_high	BM22	ENSG00000154174.7	TOMM70	-0.423247	0.000756736	0.00912722	NA
ENST00000483945.1	low_high	BM44	ENSG00000154174.7	TOMM70	-0.38717	0.00118892	0.0198483	NA
ENST00000483946.1	low_high	BM22	ENSG00000072858.10	SIDT1	-0.403748	7.86527e-05	0.00164972	NA
ENST00000483946.1	low_high	BM36	ENSG00000072858.10	SIDT1	-0.600844	1.0543e-08	-0.00629607	NA
ENST00000483949.1	low_high	BM36	ENSG00000114013.15	CD86	0.941055	6.53065e-08	-0.00306368	NA
ENST00000483949.1	low_high	BM44	ENSG00000114013.15	CD86	0.419951	0.00967879	0.00750124	NA
ENST00000483951.1	low_high	BM36	ENSG00000204104.11	TRAF3IP1	-0.152537	0.0154019	-0.0750659	0.000277755
ENST00000483952.1	low_high	BM36	ENSG00000154380.17	ENAH	0.705298	1.31306e-12	0.0262107	NA
ENST00000483952.1	mid_high	BM36	ENSG00000154380.17	ENAH	0.489987	0.00173734	0.0115924	NA
ENST00000483955.1	low_high	BM22	ENSG00000158352.15	SHROOM4	0.420389	0.000222208	-0.0232051	NA
ENST00000483955.1	low_high	BM36	ENSG00000158352.15	SHROOM4	0.570488	1.58539e-06	0.0207675	NA
ENST00000483959.1	low_high	BM36	ENSG00000106648.13	GALNTL5	-0.516762	0.000260252	-0.0300285	NA
ENST00000483960.5	low_high	BM22	ENSG00000148180.19	GSN	0.469991	5.29755e-05	0.00164292	1
ENST00000483960.5	low_high	BM36	ENSG00000148180.19	GSN	0.420829	0.00221103	0.00995084	NA
ENST00000483963.1	low_high	BM44	ENSG00000243403.1	AC090543.2	1.05957	0.00985981	0	NA
ENST00000483971.1	low_high	BM10	ENSG00000133612.18	AGAP3	0.403109	0.000583807	-0.000953364	NA
ENST00000483974.5	low_high	BM22	ENSG00000244731.7	C4A	0.740485	0.00191559	0.00966319	NA
ENST00000483974.5	low_high	BM36	ENSG00000244731.7	C4A	1.28685	1.8637e-08	-0.0115456	NA
ENST00000483974.5	low_high	BM44	ENSG00000244731.7	C4A	0.703562	0.00205524	0.0236209	NA
ENST00000483974.5	low_mid	BM36	ENSG00000244731.7	C4A	1.26419	0.00317717	0.0379601	NA
ENST00000483974.5	low_mid	BM44	ENSG00000244731.7	C4A	1.0067	0.00902652	-0.0398726	NA
ENST00000483977.5	low_high	BM22	ENSG00000243927.5	MRPS6	0.437345	0.000750289	0.0311947	0.552665
ENST00000483977.5	low_high	BM36	ENSG00000243927.5	MRPS6	0.501335	0.0001591	0.0128058	NA
ENST00000483977.5	mid_high	BM36	ENSG00000243927.5	MRPS6	0.526125	0.00930958	-0.0052457	NA
ENST00000483994.1	low_high	BM10	ENSG00000116459.10	ATP5PB	-0.435973	0.000217787	0.000945847	NA
ENST00000483994.1	low_high	BM22	ENSG00000116459.10	ATP5PB	-0.438487	0.00113128	-0.00995569	NA
ENST00000483994.1	low_high	BM44	ENSG00000116459.10	ATP5PB	-0.382835	0.00240624	0.0165899	NA
ENST00000483995.1	low_high	BM36	ENSG00000106278.11	PTPRZ1	0.402902	6.63636e-05	-0.0054558	NA
ENST00000483999.5	low_high	BM22	ENSG00000003509.15	NDUFAF7	-0.422567	0.000112561	-0.00247069	NA
ENST00000484000.1	low_high	BM10	ENSG00000133065.10	SLC41A1	0.222868	0.0135638	-0.0516955	0
ENST00000484000.1	low_high	BM22	ENSG00000133065.10	SLC41A1	0.231329	0.00512183	-0.0591808	0
ENST00000484000.1	low_high	BM36	ENSG00000133065.10	SLC41A1	0.469486	2.60398e-06	-0.0557402	NA
ENST00000484003.1	low_high	BM22	ENSG00000204264.9	PSMB8	0.416026	0.00912105	0.00960264	NA
ENST00000484003.1	low_high	BM36	ENSG00000204264.9	PSMB8	0.530323	0.0023097	-0.0274359	NA
ENST00000484007.1	low_high	BM36	ENSG00000162643.12	WDR63	0.967351	0.00010246	0.0162318	NA
ENST00000484015.5	low_high	BM36	ENSG00000239754.9	CFB	0.456228	0.00496961	0.00848193	NA
ENST00000484016.2	low_high	BM22	ENSG00000182796.14	TMEM198B	0.456841	0.00018431	0.00412556	NA
ENST00000484030.5	low_high	BM36	ENSG00000119950.20	MXI1	0.546641	7.89363e-10	-0.0212707	0.00273686
ENST00000484030.5	mid_high	BM36	ENSG00000119950.20	MXI1	0.442073	0.00173734	-0.029063	NA
ENST00000484031.5	low_high	BM36	ENSG00000067445.20	TRO	-0.445599	1.9131e-09	0.00207237	NA
ENST00000484034.1	low_high	BM36	ENSG00000144857.14	BOC	0.479165	8.73634e-05	-0.0216317	NA
ENST00000484035.5	low_high	BM22	ENSG00000058091.16	CDK14	-0.541728	0.000254654	0.00149583	NA
ENST00000484035.5	low_high	BM36	ENSG00000058091.16	CDK14	-0.480783	0.000179009	-0.00470937	NA
ENST00000484035.5	low_high	BM44	ENSG00000058091.16	CDK14	-0.433961	0.000271753	-0.000153644	NA
ENST00000484054.3	low_high	BM22	ENSG00000155366.16	RHOC	0.454382	0.000756736	0.00083	NA
ENST00000484058.1	low_high	BM36	ENSG00000077713.18	SLC25A43	0.477174	3.23539e-07	0.01041	NA
ENST00000484061.5	low_high	BM10	ENSG00000068724.15	TTC7A	0.378703	0.000308065	0.0215243	NA
ENST00000484061.5	low_high	BM22	ENSG00000068724.15	TTC7A	0.488991	2.67415e-05	0.0154546	NA
ENST00000484061.5	low_high	BM36	ENSG00000068724.15	TTC7A	0.474484	6.04746e-05	0.00585352	NA
ENST00000484061.5	low_high	BM44	ENSG00000068724.15	TTC7A	0.411392	5.15645e-05	0.00894378	NA
ENST00000484064.5	low_high	BM36	ENSG00000161249.20	DMKN	-0.405308	4.39967e-05	-0.000344962	NA
ENST00000484064.5	mid_high	BM36	ENSG00000161249.20	DMKN	-0.395419	0.00901108	0.00294284	NA
ENST00000484066.2	low_high	BM22	ENSG00000115507.9	OTX1	0.49326	0.0039646	-0.0369231	NA
ENST00000484067.6	low_high	BM36	ENSG00000010810.17	FYN	0.440233	8.72344e-12	0.000523754	NA
ENST00000484080.5	low_high	BM10	ENSG00000117266.15	CDK18	0.520583	0.000339041	0.011987	NA
ENST00000484080.5	low_high	BM22	ENSG00000117266.15	CDK18	0.652188	3.7628e-05	0.00636431	NA
ENST00000484080.5	low_high	BM36	ENSG00000117266.15	CDK18	0.569935	0.000346742	0.0121329	NA
ENST00000484080.5	low_high	BM44	ENSG00000117266.15	CDK18	0.427702	0.000420619	0.000304072	1
ENST00000484091.1	low_high	BM10	ENSG00000196460.13	RFX8	-0.479303	4.75272e-05	0.0216955	NA
ENST00000484091.1	low_high	BM22	ENSG00000196460.13	RFX8	-0.490551	0.0010051	-0.000433077	NA
ENST00000484091.1	low_high	BM36	ENSG00000196460.13	RFX8	-0.73897	1.73382e-06	0.0514791	NA
ENST00000484093.1	low_high	BM22	ENSG00000106105.13	GARS	-0.386984	0.00086533	0.00356625	1
ENST00000484097.1	low_high	BM10	ENSG00000130147.15	SH3BP4	0.383856	0.00249184	-0.0230785	NA
ENST00000484097.1	low_high	BM22	ENSG00000130147.15	SH3BP4	0.553197	3.61956e-05	-0.0233854	NA
ENST00000484097.1	low_high	BM36	ENSG00000130147.15	SH3BP4	0.68297	2.23683e-07	0.00906194	NA
ENST00000484100.5	mid_high	BM36	ENSG00000116171.17	SCP2	0.418472	0.00582271	0.000549296	NA
ENST00000484102.1	low_high	BM22	ENSG00000243570.9	CFB	0.458212	0.00519796	-0.0193343	NA
ENST00000484102.1	low_high	BM36	ENSG00000243570.9	CFB	0.511806	0.000852947	-0.0249944	NA
ENST00000484110.1	low_high	BM22	ENSG00000243244.6	STON1	0.565983	0.00166268	-0.0255281	NA
ENST00000484110.1	low_high	BM36	ENSG00000243244.6	STON1	1.17523	1.85966e-10	-0.0353581	NA
ENST00000484110.1	low_high	BM44	ENSG00000243244.6	STON1	0.380563	0.00871494	0.00681182	NA
ENST00000484110.1	mid_high	BM36	ENSG00000243244.6	STON1	0.989317	0.00112637	-0.0269034	NA
ENST00000484111.1	low_high	BM22	ENSG00000059378.12	PARP12	0.388594	0.0029033	-0.00201361	NA
ENST00000484111.1	low_high	BM36	ENSG00000059378.12	PARP12	0.585314	1.73649e-06	-0.00444112	NA
ENST00000484111.1	low_high	BM44	ENSG00000059378.12	PARP12	0.539108	4.46064e-05	0.00842477	NA
ENST00000484113.1	low_high	BM36	ENSG00000239754.9	CFB	0.456228	0.00496961	-0.00319401	NA
ENST00000484114.2	low_high	BM22	ENSG00000135862.5	LAMC1	0.398022	0.000223202	0.00206014	NA
ENST00000484116.5	low_high	BM36	ENSG00000167613.15	LAIR1	0.444783	0.00033779	-0.000611538	NA
ENST00000484116.5	low_high	BM44	ENSG00000167613.15	LAIR1	0.42243	0.00709913	-0.00288043	NA
ENST00000484135.1	low_high	BM36	ENSG00000081237.19	PTPRC	0.416003	0.000297272	0.0141604	NA
ENST00000484135.1	low_high	BM44	ENSG00000081237.19	PTPRC	0.386157	0.000964235	0.00265891	NA
ENST00000484152.1	low_high	BM36	ENSG00000156860.15	FBRS	0.485485	0.000604288	0.000164626	NA
ENST00000484174.5	low_high	BM36	ENSG00000177398.18	UMODL1	-0.507156	0.000529512	-0.0134826	NA
ENST00000484178.5	low_high	BM44	ENSG00000106028.10	SSBP1	-0.451491	0.000361373	0.000135579	NA
ENST00000484180.1	low_high	BM22	ENSG00000241644.2	INMT	0.589708	3.2436e-05	0.00386389	NA
ENST00000484192.3	low_high	BM22	ENSG00000179915.22	NRXN1	-0.449492	4.78369e-05	0.00236125	NA
ENST00000484192.3	low_high	BM36	ENSG00000179915.22	NRXN1	-0.500459	1.88469e-06	0.00147083	NA
ENST00000484204.1	low_high	BM22	ENSG00000196664.4	TLR7	0.544819	0.000385866	0.0299801	NA
ENST00000484204.1	low_high	BM36	ENSG00000196664.4	TLR7	0.892775	4.86029e-10	0.0201069	NA
ENST00000484204.1	low_high	BM44	ENSG00000196664.4	TLR7	0.54239	0.000354348	0.0246709	NA
ENST00000484206.5	low_high	BM22	ENSG00000183773.15	AIFM3	0.40526	0.000965759	-0.000770139	NA
ENST00000484211.1	low_high	BM10	ENSG00000157927.16	RADIL	0.511682	0.00141089	0.00704003	NA
ENST00000484211.1	low_high	BM22	ENSG00000157927.16	RADIL	0.559784	8.5871e-05	0.0691112	NA
ENST00000484211.1	low_high	BM36	ENSG00000157927.16	RADIL	0.631394	0.000404396	0.0262681	NA
ENST00000484212.5	low_high	BM36	ENSG00000105967.15	TFEC	0.792788	8.18865e-07	0.0192163	NA
ENST00000484217.1	low_high	BM36	ENSG00000173209.23	AHSA2P	0.436397	2.27942e-06	-0.0103835	NA
ENST00000484221.1	low_high	BM44	ENSG00000026751.16	SLAMF7	0.477388	0.00577351	-0.00834667	NA
ENST00000484223.1	low_high	BM44	ENSG00000244405.7	ETV5	-0.39569	3.17984e-06	0.0104298	NA
ENST00000484224.5	low_high	BM22	ENSG00000160145.15	KALRN	-0.402029	8.16018e-05	-0.00981625	NA
ENST00000484224.5	low_high	BM36	ENSG00000160145.15	KALRN	-0.63165	2.48323e-09	-0.0353131	NA
ENST00000484227.5	low_high	BM22	ENSG00000115840.13	SLC25A12	-0.580498	0.000246225	-0.000960278	NA
ENST00000484227.5	low_high	BM36	ENSG00000115840.13	SLC25A12	-0.639819	2.82836e-06	0.00610404	1
ENST00000484227.5	low_high	BM44	ENSG00000115840.13	SLC25A12	-0.403167	0.00160117	0.0122217	0.628385
ENST00000484228.1	low_high	BM36	ENSG00000133065.10	SLC41A1	0.469486	2.60398e-06	-0.00949304	NA
ENST00000484229.1	low_high	BM36	ENSG00000117009.11	KMO	-0.46205	1.14797e-05	9.34453e-05	NA
ENST00000484230.1	low_high	BM36	ENSG00000215522.11	DDR1	0.768246	0.00526609	-0.0242684	NA
ENST00000484245.1	low_high	BM44	ENSG00000116717.12	GADD45A	-0.504037	0.00602765	0.0229963	NA
ENST00000484252.5	low_high	BM22	ENSG00000072163.19	LIMS2	0.627402	0.00210251	-0.000322083	NA
ENST00000484255.1	low_high	BM36	ENSG00000224103.7	HLA-DPA1	0.716147	0.00261837	-0.0122532	NA
ENST00000484264.1	low_high	BM22	ENSG00000013810.18	TACC3	0.414661	0.000470727	-0.035754	NA
ENST00000484264.1	low_high	BM44	ENSG00000013810.18	TACC3	0.395166	0.000726813	0.00721225	NA
ENST00000484277.1	low_high	BM36	ENSG00000180776.15	ZDHHC20	0.547382	6.2809e-05	-0.022397	NA
ENST00000484277.1	mid_high	BM36	ENSG00000180776.15	ZDHHC20	0.61695	0.00336605	-0.0148416	NA
ENST00000484280.6	low_high	BM22	ENSG00000155366.16	RHOC	0.454382	0.000756736	0.0043575	NA
ENST00000484282.1	low_high	BM22	ENSG00000083097.14	DOP1A	-0.384973	0.000129749	0.0182656	1
ENST00000484297.1	low_high	BM10	ENSG00000143545.8	RAB13	0.560431	0.000490937	-0.00134186	NA
ENST00000484297.1	low_high	BM22	ENSG00000143545.8	RAB13	0.828084	9.16113e-05	-0.00691431	NA
ENST00000484297.1	low_high	BM36	ENSG00000143545.8	RAB13	0.912964	9.49797e-10	0.000982611	NA
ENST00000484304.1	low_high	BM22	ENSG00000184925.11	LCN12	0.419974	0.00404921	-0.0464556	NA
ENST00000484304.1	low_high	BM36	ENSG00000184925.11	LCN12	0.446933	0.000659791	-0.0555538	NA
ENST00000484304.1	low_high	BM44	ENSG00000184925.11	LCN12	0.389156	0.00656076	0.0135427	NA
ENST00000484305.1	low_high	BM36	ENSG00000116478.11	HDAC1	0.48745	3.01376e-10	0.00795739	NA
ENST00000484312.1	low_high	BM36	ENSG00000136518.16	ACTL6A	0.575028	1.99624e-08	-0.0337209	NA
ENST00000484312.1	mid_high	BM36	ENSG00000136518.16	ACTL6A	0.44201	0.00531515	-0.0117083	NA
ENST00000484324.1	low_high	BM44	ENSG00000091704.9	CPA1	0.795707	0.00925426	-0.132623	NA
ENST00000484325.1	low_high	BM10	ENSG00000198898.13	CAPZA2	-0.379293	0.000920397	0.0135145	NA
ENST00000484325.1	low_high	BM22	ENSG00000198898.13	CAPZA2	-0.394454	0.00259667	0.0101178	0.855171
ENST00000484328.1	low_high	BM10	ENSG00000115053.15	NCL	0.384997	0.000656758	-0.00182346	NA
ENST00000484331.5	low_high	BM22	ENSG00000091428.17	RAPGEF4	-0.400088	2.38483e-05	0.00388056	NA
ENST00000484333.1	low_high	BM36	ENSG00000172671.19	ZFAND4	0.519284	2.58725e-08	0.023384	NA
ENST00000484333.1	mid_high	BM36	ENSG00000172671.19	ZFAND4	0.417345	0.00399519	0.000217387	NA
ENST00000484336.1	low_high	BM44	ENSG00000184058.14	TBX1	0.684154	0.000253603	0.00410772	NA
ENST00000484337.5	low_high	BM10	ENSG00000068724.15	TTC7A	0.378703	0.000308065	0.00474269	NA
ENST00000484337.5	low_high	BM22	ENSG00000068724.15	TTC7A	0.488991	2.67415e-05	0.00850972	NA
ENST00000484337.5	low_high	BM36	ENSG00000068724.15	TTC7A	0.474484	6.04746e-05	0.00707557	NA
ENST00000484337.5	low_high	BM44	ENSG00000068724.15	TTC7A	0.411392	5.15645e-05	0.0192023	NA
ENST00000484338.6	low_high	BM22	ENSG00000071909.18	MYO3B	0.516582	0.000339653	-0.00285639	NA
ENST00000484346.1	low_high	BM10	ENSG00000128567.16	PODXL	0.43924	0.000974488	0.00950897	NA
ENST00000484346.1	low_high	BM22	ENSG00000128567.16	PODXL	0.497924	0.00146516	0.00548556	NA
ENST00000484346.1	low_high	BM36	ENSG00000128567.16	PODXL	0.6459	8.56173e-05	-0.0311566	6.32949e-08
ENST00000484348.2	low_high	BM22	ENSG00000136830.11	FAM129B	0.605003	7.10272e-05	-0.00268597	NA
ENST00000484348.2	low_high	BM36	ENSG00000136830.11	FAM129B	0.811963	1.06854e-05	0.00506563	NA
ENST00000484348.2	low_high	BM44	ENSG00000136830.11	FAM129B	0.490152	0.000388728	-0.00863478	NA
ENST00000484353.1	low_high	BM36	ENSG00000118515.11	SGK1	0.555104	1.04631e-05	-0.000908992	1
ENST00000484357.1	low_high	BM36	ENSG00000240771.6	ARHGEF25	-0.465413	3.97716e-05	0.00233099	NA
ENST00000484359.1	low_high	BM22	ENSG00000187094.11	CCK	-0.663038	0.00540138	0.0155432	0.991012
ENST00000484359.1	low_high	BM36	ENSG00000187094.11	CCK	-0.956247	5.92981e-07	0.0178428	0.716934
ENST00000484359.1	low_high	BM44	ENSG00000187094.11	CCK	-0.579156	0.00221389	0.0138796	0.112546
ENST00000484361.1	low_high	BM36	ENSG00000237621.3	OR9A1P	0.653454	0.00855622	0.00125508	NA
ENST00000484362.1	low_high	BM10	ENSG00000149633.11	KIAA1755	0.460246	0.00491641	-0.0146927	NA
ENST00000484362.1	low_high	BM22	ENSG00000149633.11	KIAA1755	0.480386	0.000489888	0.00417056	NA
ENST00000484362.1	low_high	BM36	ENSG00000149633.11	KIAA1755	0.73044	5.96233e-06	-0.000635645	NA
ENST00000484368.1	low_high	BM36	ENSG00000135845.9	PIGC	0.1777	0.0120791	0.0767624	0.000137725
ENST00000484368.1	low_high	BM44	ENSG00000135845.9	PIGC	0.0555541	0.258396	0.0573148	0
ENST00000484369.1	low_high	BM22	ENSG00000115318.11	LOXL3	0.425137	0.000246386	0.0201236	NA
ENST00000484369.1	low_high	BM36	ENSG00000115318.11	LOXL3	0.493491	4.81426e-05	-0.0220541	NA
ENST00000484369.1	low_high	BM44	ENSG00000115318.11	LOXL3	0.410837	0.000152046	0.0165281	NA
ENST00000484374.1	low_high	BM36	ENSG00000044459.14	CNTLN	0.409804	5.681e-07	-0.00946257	NA
ENST00000484375.5	low_high	BM22	ENSG00000130429.14	ARPC1B	0.46371	6.07656e-05	-0.00739167	NA
ENST00000484375.5	low_high	BM36	ENSG00000130429.14	ARPC1B	0.428314	8.14245e-06	-0.00558708	NA
ENST00000484375.5	low_high	BM44	ENSG00000130429.14	ARPC1B	0.436794	0.000130792	0.00709259	NA
ENST00000484380.2	low_high	BM10	ENSG00000119688.20	ABCD4	0.390351	6.99875e-05	-0.000664701	NA
ENST00000484380.2	low_high	BM22	ENSG00000119688.20	ABCD4	0.462323	2.91978e-05	0.000245139	NA
ENST00000484396.1	low_high	BM36	ENSG00000154930.14	ACSS1	0.41364	0.00169725	0.0157629	1
ENST00000484399.5	low_high	BM10	ENSG00000174963.17	ZIC4	0.400516	0.005699	0.00331283	NA
ENST00000484399.5	low_high	BM44	ENSG00000174963.17	ZIC4	0.561371	0.000182973	0.00239847	NA
ENST00000484400.5	low_high	BM36	ENSG00000150760.12	DOCK1	0.661768	1.89193e-11	0.0028224	NA
ENST00000484402.6	low_high	BM44	ENSG00000187021.14	PNLIPRP1	0.449739	0.00877852	-0.00302826	NA
ENST00000484408.5	low_high	BM10	ENSG00000143933.16	CALM2	-0.421605	0.000987984	0.000437625	NA
ENST00000484408.5	low_high	BM22	ENSG00000143933.16	CALM2	-0.48027	0.00124492	0.00389292	NA
ENST00000484408.5	low_high	BM44	ENSG00000143933.16	CALM2	-0.41752	0.00248331	0.00541304	1
ENST00000484414.5	low_high	BM10	ENSG00000163376.11	KBTBD8	-0.480779	0.000445207	-0.0352701	NA
ENST00000484414.5	low_high	BM22	ENSG00000163376.11	KBTBD8	-0.514139	0.000819663	-0.012	NA
ENST00000484417.5	low_high	BM36	ENSG00000101452.14	DHX35	-0.396308	5.75625e-11	0.0430151	NA
ENST00000484442.5	low_high	BM22	ENSG00000077264.14	PAK3	-0.474181	6.20712e-05	-0.00274806	NA
ENST00000484442.5	low_high	BM44	ENSG00000077264.14	PAK3	-0.381972	0.000154632	0.0121546	NA
ENST00000484443.1	low_high	BM10	ENSG00000234651.10	BAG6	0.469711	0.00686135	-0.00501944	NA
ENST00000484443.1	low_high	BM22	ENSG00000234651.10	BAG6	0.522247	0.00625729	0.0129944	NA
ENST00000484444.5	low_high	BM36	ENSG00000026103.21	FAS	0.408287	0.00180459	-0.00168759	NA
ENST00000484445.5	low_high	BM22	ENSG00000187801.14	ZFP69B	-0.521036	5.69016e-07	0.0180824	NA
ENST00000484450.5	low_high	BM36	ENSG00000224979.6	LSM2	0.401102	2.13349e-05	0.00883378	NA
ENST00000484450.5	mid_high	BM36	ENSG00000224979.6	LSM2	0.395627	0.00676133	-0.0283037	NA
ENST00000484453.1	low_high	BM22	ENSG00000114993.16	RTKN	0.387527	0.00110265	-0.0018775	NA
ENST00000484453.1	low_high	BM36	ENSG00000114993.16	RTKN	0.467822	0.00103461	-0.00397941	NA
ENST00000484454.1	low_high	BM22	ENSG00000059588.9	TARBP1	-0.601435	4.78369e-05	0.00370597	NA
ENST00000484454.1	low_high	BM36	ENSG00000059588.9	TARBP1	-0.512424	0.00050621	0.00654255	NA
ENST00000484455.1	low_high	BM36	ENSG00000162779.21	AXDND1	0.457272	0.0054864	0.0318408	NA
ENST00000484457.5	low_high	BM22	ENSG00000153558.15	FBXL2	-0.433451	7.99249e-05	0.0137743	NA
ENST00000484457.5	low_high	BM36	ENSG00000153558.15	FBXL2	-0.562991	1.99624e-08	0.01829	NA
ENST00000484459.1	low_high	BM22	ENSG00000143499.13	SMYD2	-0.460508	0.00737096	0.00162806	0.816252
ENST00000484459.1	low_high	BM36	ENSG00000143499.13	SMYD2	-0.631745	1.06854e-05	0.0158254	1
ENST00000484459.1	low_high	BM44	ENSG00000143499.13	SMYD2	-0.437296	0.00425907	0.012767	NA
ENST00000484460.5	low_high	BM36	ENSG00000130962.17	PRRG1	0.473708	1.65293e-06	0.0277707	NA
ENST00000484460.5	mid_high	BM36	ENSG00000130962.17	PRRG1	0.471802	0.00212884	0.00939752	NA
ENST00000484461.1	low_high	BM36	ENSG00000159658.10	EFCAB14	0.640811	2.22734e-11	-0.0297181	0.0187653
ENST00000484461.1	mid_high	BM36	ENSG00000159658.10	EFCAB14	0.491148	0.00132244	-0.0191248	NA
ENST00000484468.1	low_high	BM22	ENSG00000145012.13	LPP	0.402224	0.00154921	-0.00743958	NA
ENST00000484468.1	low_high	BM36	ENSG00000145012.13	LPP	0.473058	3.75338e-07	-0.00280387	NA
ENST00000484469.5	low_high	BM36	ENSG00000161203.13	AP2M1	-0.595849	2.07698e-07	0.000735238	NA
ENST00000484469.5	low_high	BM44	ENSG00000161203.13	AP2M1	-0.457086	9.76856e-05	0.00131464	NA
ENST00000484476.5	low_high	BM10	ENSG00000157978.11	LDLRAP1	0.549522	9.94877e-05	0.0130753	NA
ENST00000484476.5	low_high	BM22	ENSG00000157978.11	LDLRAP1	0.644311	1.94065e-05	0.0307711	NA
ENST00000484476.5	low_high	BM36	ENSG00000157978.11	LDLRAP1	0.766881	5.47749e-06	0.00781249	NA
ENST00000484476.5	low_high	BM44	ENSG00000157978.11	LDLRAP1	0.477495	0.000120285	0.00702177	NA
ENST00000484476.5	mid_high	BM10	ENSG00000157978.11	LDLRAP1	0.556686	0.00433157	0.0130746	NA
ENST00000484479.1	low_high	BM22	ENSG00000126733.20	DACH2	-0.677683	0.000150452	-0.0786046	NA
ENST00000484479.1	low_high	BM36	ENSG00000126733.20	DACH2	-0.658044	0.000143123	-0.0501227	NA
ENST00000484479.1	low_high	BM44	ENSG00000126733.20	DACH2	-0.497784	0.00241101	-0.0871692	NA
ENST00000484483.1	low_high	BM36	ENSG00000184007.20	PTP4A2	0.640515	5.52535e-07	-0.000943066	NA
ENST00000484483.1	mid_high	BM36	ENSG00000184007.20	PTP4A2	0.622948	0.00189391	-0.00373604	NA
ENST00000484485.5	low_high	BM10	ENSG00000164050.12	PLXNB1	0.492846	0.000530955	-0.00256811	NA
ENST00000484485.5	low_high	BM22	ENSG00000164050.12	PLXNB1	0.615818	4.32e-06	0.000985139	NA
ENST00000484485.5	low_high	BM36	ENSG00000164050.12	PLXNB1	0.840023	1.65056e-07	0.00218429	NA
ENST00000484485.5	low_high	BM44	ENSG00000164050.12	PLXNB1	0.54032	7.38413e-06	-0.004697	NA
ENST00000484493.5	low_high	BM36	ENSG00000112812.15	PRSS16	-0.46524	0.000385086	-0.000150108	NA
ENST00000484500.5	low_high	BM36	ENSG00000171084.15	FAM86JP	-0.432769	0.000644248	-0.0114923	NA
ENST00000484503.1	low_high	BM36	ENSG00000143502.14	SUSD4	-0.493134	5.28e-06	-0.0110431	0.223513
ENST00000484505.1	low_high	BM36	ENSG00000055208.18	TAB2	0.645406	4.86029e-10	-0.021224	0.00787461
ENST00000484512.1	low_high	BM36	ENSG00000173947.13	PIFO	0.686082	3.60349e-05	-0.0299556	NA
ENST00000484513.1	low_high	BM22	ENSG00000172936.13	MYD88	0.482846	0.00817212	0.00315458	NA
ENST00000484513.1	low_high	BM36	ENSG00000172936.13	MYD88	0.682597	2.52443e-06	-0.0106234	NA
ENST00000484515.1	low_high	BM10	ENSG00000088826.17	SMOX	0.381813	0.00348008	-0.0438101	NA
ENST00000484515.1	low_high	BM22	ENSG00000088826.17	SMOX	0.460777	0.000546486	-0.0557603	0.0216562
ENST00000484515.1	low_high	BM36	ENSG00000088826.17	SMOX	0.540742	0.000681701	-0.0797602	0.00211203
ENST00000484519.5	low_high	BM22	ENSG00000085276.17	MECOM	0.504348	0.00137278	0.000306111	NA
ENST00000484519.5	low_high	BM36	ENSG00000085276.17	MECOM	0.599158	2.0881e-05	0.000333288	NA
ENST00000484519.5	low_high	BM44	ENSG00000085276.17	MECOM	0.976517	0.00108793	0.0114537	NA
ENST00000484519.5	low_mid	BM44	ENSG00000085276.17	MECOM	1.72904	1.8448e-05	0.000554831	NA
ENST00000484524.5	low_high	BM10	ENSG00000164867.10	NOS3	0.400488	0.00738892	-0.0158123	NA
ENST00000484524.5	low_high	BM22	ENSG00000164867.10	NOS3	0.67297	0.00029701	-0.0582426	NA
ENST00000484524.5	low_high	BM36	ENSG00000164867.10	NOS3	0.660506	0.00100341	-0.071529	0
ENST00000484524.5	low_high	BM44	ENSG00000164867.10	NOS3	0.553099	0.00322201	-0.0234038	NA
ENST00000484532.6	low_high	BM36	ENSG00000285629.1	AL031847.2	3.69808	3.13594e-05	0	NA
ENST00000484532.6	mid_high	BM36	ENSG00000285629.1	AL031847.2	3.7163	0.00676133	0	NA
ENST00000484533.5	low_high	BM36	ENSG00000235773.8	NRM	0.895547	0.000151738	0.00284986	NA
ENST00000484537.2	low_high	BM10	ENSG00000215915.9	ATAD3C	0.476129	0.000749099	-0.014499	NA
ENST00000484537.2	low_high	BM22	ENSG00000215915.9	ATAD3C	0.494708	0.00110265	-0.0333421	NA
ENST00000484537.2	low_high	BM36	ENSG00000215915.9	ATAD3C	0.702425	1.47161e-07	-0.000613922	NA
ENST00000484537.2	low_high	BM44	ENSG00000215915.9	ATAD3C	0.54825	0.000483236	-0.0033177	NA
ENST00000484538.1	low_high	BM10	ENSG00000014641.17	MDH1	-0.41824	0.00248283	0.00170037	NA
ENST00000484538.1	low_high	BM22	ENSG00000014641.17	MDH1	-0.672256	0.000215365	0.00239764	NA
ENST00000484538.1	low_high	BM36	ENSG00000014641.17	MDH1	-0.662916	3.47552e-05	0.00150084	NA
ENST00000484538.1	low_high	BM44	ENSG00000014641.17	MDH1	-0.562224	0.000677899	0.00400187	NA
ENST00000484542.1	low_high	BM22	ENSG00000160145.15	KALRN	-0.402029	8.16018e-05	0.000971667	NA
ENST00000484542.1	low_high	BM36	ENSG00000160145.15	KALRN	-0.63165	2.48323e-09	0.00526473	NA
ENST00000484548.6	low_high	BM10	ENSG00000197971.14	MBP	0.787949	0.0062455	-0.00322027	1
ENST00000484556.1	low_high	BM36	ENSG00000204580.13	DDR1	0.744415	1.93033e-05	-0.00325228	NA
ENST00000484557.1	low_high	BM22	ENSG00000225635.7	DDAH2	0.472797	0.000555295	-0.00812125	NA
ENST00000484557.1	low_high	BM36	ENSG00000225635.7	DDAH2	0.559701	0.000223854	0.00701901	NA
ENST00000484558.2	low_high	BM44	ENSG00000250479.8	CHCHD10	-0.402713	0.000439784	0.00441225	NA
ENST00000484559.1	low_high	BM36	ENSG00000054219.10	LY75	0.51137	3.68957e-05	8.5455e-05	NA
ENST00000484559.1	low_high	BM44	ENSG00000054219.10	LY75	0.402209	0.000569742	-0.00949314	NA
ENST00000484560.1	low_high	BM36	ENSG00000188313.12	PLSCR1	0.54608	0.0001186	-0.00860076	NA
ENST00000484563.1	low_high	BM22	ENSG00000143106.12	PSMA5	-0.392923	0.00186645	0.0117886	0.739585
ENST00000484563.1	low_high	BM44	ENSG00000143106.12	PSMA5	-0.429123	0.000467222	-0.00505536	NA
ENST00000484567.6	low_high	BM10	ENSG00000103335.22	PIEZO1	0.427821	0.00474512	-0.0181065	NA
ENST00000484567.6	low_high	BM22	ENSG00000103335.22	PIEZO1	0.439184	0.00182005	-0.0150215	NA
ENST00000484567.6	low_high	BM36	ENSG00000103335.22	PIEZO1	0.70847	7.69367e-05	-0.0180794	NA
ENST00000484567.6	low_high	BM44	ENSG00000103335.22	PIEZO1	0.507982	0.000280564	0.00040346	NA
ENST00000484571.5	low_high	BM22	ENSG00000168658.18	VWA3B	0.44111	0.0077458	-0.0355543	NA
ENST00000484571.5	low_high	BM36	ENSG00000168658.18	VWA3B	0.603336	0.000125128	-0.0267507	NA
ENST00000484581.6	low_high	BM36	ENSG00000197969.12	VPS13A	-0.394483	7.75612e-05	-0.00456574	NA
ENST00000484582.1	low_high	BM44	ENSG00000184949.15	FAM227A	0.444159	0.000870247	-0.00177921	NA
ENST00000484586.5	low_high	BM10	ENSG00000174963.17	ZIC4	0.400516	0.005699	0.0130485	NA
ENST00000484586.5	low_high	BM44	ENSG00000174963.17	ZIC4	0.561371	0.000182973	-0.00555964	NA
ENST00000484596.1	low_high	BM22	ENSG00000144357.16	UBR3	-0.421529	9.64461e-05	-0.000339306	NA
ENST00000484600.6	low_high	BM22	ENSG00000130429.14	ARPC1B	0.46371	6.07656e-05	0.0140735	NA
ENST00000484600.6	low_high	BM36	ENSG00000130429.14	ARPC1B	0.428314	8.14245e-06	-0.00131926	NA
ENST00000484600.6	low_high	BM44	ENSG00000130429.14	ARPC1B	0.436794	0.000130792	0.0015271	NA
ENST00000484601.6	low_high	BM10	ENSG00000120265.17	PCMT1	-0.42418	0.00200564	-3.00664e-05	NA
ENST00000484601.6	low_high	BM22	ENSG00000120265.17	PCMT1	-0.553217	0.000555295	0.000290694	NA
ENST00000484601.6	low_high	BM36	ENSG00000120265.17	PCMT1	-0.548234	6.42722e-05	-0.000199756	NA
ENST00000484601.6	low_high	BM44	ENSG00000120265.17	PCMT1	-0.499236	0.000550966	0.000480772	NA
ENST00000484604.5	low_high	BM36	ENSG00000133112.16	TPT1	0.549434	1.97722e-08	-0.00023085	NA
ENST00000484604.5	mid_high	BM36	ENSG00000133112.16	TPT1	0.476048	0.00189391	9.09665e-05	NA
ENST00000484605.1	low_high	BM22	ENSG00000108255.7	CRYBA1	0.513248	0.00457732	-0.00040634	NA
ENST00000484605.1	low_high	BM44	ENSG00000108255.7	CRYBA1	0.660768	0.000975117	-0.0126336	NA
ENST00000484614.5	low_high	BM36	ENSG00000198088.10	NUP62CL	0.801576	3.42844e-05	-0.0226942	NA
ENST00000484619.1	low_high	BM10	ENSG00000186951.16	PPARA	0.38035	0.000794618	0.000152367	NA
ENST00000484619.1	low_high	BM22	ENSG00000186951.16	PPARA	0.614475	0.000200223	-0.000220694	NA
ENST00000484619.1	low_high	BM36	ENSG00000186951.16	PPARA	0.604629	1.82966e-07	0.000626002	NA
ENST00000484619.1	low_high	BM44	ENSG00000186951.16	PPARA	0.466552	0.00143046	-0.00109939	NA
ENST00000484619.1	mid_high	BM22	ENSG00000186951.16	PPARA	0.655492	0.00598211	-0.00511272	NA
ENST00000484620.1	low_high	BM36	ENSG00000131435.12	PDLIM4	0.628052	0.000171787	-0.0264905	NA
ENST00000484622.5	low_high	BM36	ENSG00000148700.14	ADD3	0.413564	4.10577e-06	0.000471181	NA
ENST00000484627.5	low_high	BM44	ENSG00000241837.6	ATP5PO	-0.436514	0.00144566	0.000546816	NA
ENST00000484628.5	low_high	BM36	ENSG00000117009.11	KMO	-0.46205	1.14797e-05	-0.0078623	NA
ENST00000484638.1	low_high	BM36	ENSG00000132669.13	RIN2	0.429566	3.34824e-08	0.0217728	1
ENST00000484642.5	low_high	BM36	ENSG00000165309.13	ARMC3	0.708029	9.89095e-07	0.00343527	NA
ENST00000484642.5	low_high	BM44	ENSG00000165309.13	ARMC3	0.546913	2.76601e-05	-0.0107065	NA
ENST00000484645.1	low_high	BM22	ENSG00000091428.17	RAPGEF4	-0.400088	2.38483e-05	0.00168778	NA
ENST00000484647.1	low_high	BM44	ENSG00000134375.10	TIMM17A	-0.429257	0.00113227	0.0295725	NA
ENST00000484651.5	low_high	BM22	ENSG00000013810.18	TACC3	0.414661	0.000470727	0.0180572	NA
ENST00000484651.5	low_high	BM44	ENSG00000013810.18	TACC3	0.395166	0.000726813	0.03355	NA
ENST00000484652.1	low_high	BM36	ENSG00000198910.13	L1CAM	-0.465396	0.00063752	0.00312018	1
ENST00000484653.5	low_high	BM10	ENSG00000131100.12	ATP6V1E1	-0.427332	0.00174051	0.00369103	NA
ENST00000484653.5	low_high	BM22	ENSG00000131100.12	ATP6V1E1	-0.509086	0.000957746	0.00239611	NA
ENST00000484653.5	low_high	BM36	ENSG00000131100.12	ATP6V1E1	-0.506058	0.000150003	0.0032006	1
ENST00000484653.5	low_high	BM44	ENSG00000131100.12	ATP6V1E1	-0.55964	0.000439935	0.00506454	NA
ENST00000484655.1	low_high	BM44	ENSG00000163170.11	BOLA3	-0.506627	0.000371575	0.0413908	NA
ENST00000484656.5	low_high	BM36	ENSG00000142920.16	AZIN2	-0.425247	0.000243718	0.0394515	NA
ENST00000484659.1	low_high	BM22	ENSG00000206282.11	RGL2	0.507139	1.33397e-05	0.00861736	NA
ENST00000484659.1	low_high	BM36	ENSG00000206282.11	RGL2	0.561075	2.20965e-05	-0.0148262	NA
ENST00000484660.1	low_high	BM10	ENSG00000224587.9	MDC1	0.449694	0.00346952	0.0088559	NA
ENST00000484663.5	low_high	BM10	ENSG00000102882.11	MAPK3	0.396557	0.000347409	0.00114556	NA
ENST00000484700.2	low_high	BM22	ENSG00000136732.15	GYPC	0.647205	9.25701e-06	0.00239222	NA
ENST00000484700.2	low_high	BM36	ENSG00000136732.15	GYPC	0.723213	2.9097e-08	0.0204594	NA
ENST00000484706.1	low_high	BM22	ENSG00000153956.15	CACNA2D1	-0.463418	6.36091e-05	-0.00979264	NA
ENST00000484706.1	low_high	BM36	ENSG00000153956.15	CACNA2D1	-0.417156	0.000171812	-0.00536652	NA
ENST00000484712.1	low_high	BM36	ENSG00000177398.18	UMODL1	-0.507156	0.000529512	0.0797337	NA
ENST00000484713.1	low_high	BM22	ENSG00000172037.13	LAMB2	0.586311	4.78369e-05	-0.0463763	NA
ENST00000484713.1	low_high	BM36	ENSG00000172037.13	LAMB2	0.727195	5.82088e-06	-0.0254926	NA
ENST00000484713.1	low_high	BM44	ENSG00000172037.13	LAMB2	0.446174	0.000154168	-0.0430376	NA
ENST00000484714.2	low_high	BM36	ENSG00000178075.19	GRAMD1C	0.401949	0.000130473	-0.0048851	NA
ENST00000484724.5	low_high	BM36	ENSG00000144908.13	ALDH1L1	0.385266	0.00557535	0.00655989	NA
ENST00000484726.5	low_high	BM22	ENSG00000173068.17	BNC2	0.441814	0.00506876	0.0106964	NA
ENST00000484726.5	low_high	BM36	ENSG00000173068.17	BNC2	0.644259	4.88306e-05	-0.000336566	NA
ENST00000484731.2	low_high	BM36	ENSG00000126822.16	PLEKHG3	0.483759	0.00082651	-0.0235615	NA
ENST00000484733.6	low_high	BM22	ENSG00000092108.20	SCFD1	-0.380648	0.000155293	0.000284306	NA
ENST00000484734.1	low_high	BM22	ENSG00000137801.10	THBS1	0.39674	0.00603554	-0.0291236	NA
ENST00000484736.5	low_high	BM22	ENSG00000106089.11	STX1A	-0.42509	0.000189347	0.0863813	5.90082e-10
ENST00000484736.5	low_high	BM36	ENSG00000106089.11	STX1A	-0.676153	2.58899e-06	0.112311	2.54891e-14
ENST00000484736.5	low_high	BM44	ENSG00000106089.11	STX1A	-0.484867	6.86759e-06	0.0855239	5.88785e-08
ENST00000484741.1	low_high	BM36	ENSG00000173848.18	NET1	0.55951	0.000511935	-0.0139107	NA
ENST00000484745.5	low_high	BM10	ENSG00000187147.17	RNF220	0.0632114	0.396938	-0.101245	4.67288e-08
ENST00000484745.5	low_high	BM22	ENSG00000187147.17	RNF220	0.0960726	0.170991	-0.120108	1.14804e-11
ENST00000484745.5	low_high	BM36	ENSG00000187147.17	RNF220	0.158271	0.0666036	-0.106577	4.47392e-10
ENST00000484745.5	low_high	BM44	ENSG00000187147.17	RNF220	-0.117863	0.0968672	-0.0952296	1.3056e-06
ENST00000484745.5	mid_high	BM10	ENSG00000187147.17	RNF220	0.0743335	0.457966	-0.0700029	0.00648132
ENST00000484747.5	low_high	BM10	ENSG00000181444.12	ZNF467	0.438823	0.00199288	0.0808096	NA
ENST00000484758.6	low_high	BM36	ENSG00000143502.14	SUSD4	-0.493134	5.28e-06	0.013968	NA
ENST00000484760.1	low_high	BM36	ENSG00000148606.12	POLR3A	-0.473606	4.51411e-11	0.0268521	NA
ENST00000484762.1	low_high	BM22	ENSG00000119535.17	CSF3R	0.537212	0.000538457	-0.00675292	NA
ENST00000484762.1	low_high	BM36	ENSG00000119535.17	CSF3R	0.526271	1.82649e-05	0.00478632	NA
ENST00000484762.1	low_high	BM44	ENSG00000119535.17	CSF3R	0.547824	0.00027466	-0.00405306	NA
ENST00000484766.1	low_high	BM22	ENSG00000187554.12	TLR5	0.545561	4.6516e-05	0.0234933	NA
ENST00000484766.1	low_high	BM36	ENSG00000187554.12	TLR5	0.69239	2.83908e-09	0.00768494	NA
ENST00000484766.1	low_high	BM44	ENSG00000187554.12	TLR5	0.626184	6.99901e-06	-0.0157892	NA
ENST00000484769.1	low_high	BM22	ENSG00000004779.9	NDUFAB1	-0.395371	0.00760078	0.0147442	NA
ENST00000484769.1	low_high	BM44	ENSG00000004779.9	NDUFAB1	-0.546624	0.000583832	0.0214916	NA
ENST00000484781.1	low_high	BM44	ENSG00000137948.18	BRDT	0.584192	0.00199632	-0.00350404	NA
ENST00000484785.1	low_high	BM10	ENSG00000171509.15	RXFP1	-0.451337	0.000689717	0.0238713	NA
ENST00000484785.1	low_high	BM22	ENSG00000171509.15	RXFP1	-0.693314	0.000197468	0.0398429	NA
ENST00000484785.1	low_high	BM36	ENSG00000171509.15	RXFP1	-0.85898	1.57508e-07	0.0462574	NA
ENST00000484785.1	low_high	BM44	ENSG00000171509.15	RXFP1	-0.431651	0.0020983	0.024376	NA
ENST00000484789.5	low_high	BM36	ENSG00000130226.16	DPP6	-0.519585	1.8324e-07	3.66468e-05	NA
ENST00000484789.5	low_high	BM44	ENSG00000130226.16	DPP6	-0.482363	6.23347e-06	0.00671715	NA
ENST00000484821.1	low_high	BM22	ENSG00000047315.15	POLR2B	-0.384061	0.00274844	0.00763236	NA
ENST00000484822.1	low_high	BM10	ENSG00000186350.10	RXRA	0.527703	0.00283841	0.00362492	NA
ENST00000484822.1	low_high	BM22	ENSG00000186350.10	RXRA	0.593373	0.00035702	0.0101251	NA
ENST00000484822.1	low_high	BM36	ENSG00000186350.10	RXRA	0.811343	3.71559e-05	0.00210796	NA
ENST00000484827.1	low_high	BM22	ENSG00000074706.13	IPCEF1	-0.574635	0.000322316	0.0544286	0.013626
ENST00000484827.1	low_high	BM36	ENSG00000074706.13	IPCEF1	-0.717437	9.084e-06	0.0244692	NA
ENST00000484827.1	low_high	BM44	ENSG00000074706.13	IPCEF1	-0.600772	0.000163763	0.0533809	7.46818e-06
ENST00000484829.5	low_high	BM36	ENSG00000187091.13	PLCD1	0.396832	0.00417825	-0.00853107	NA
ENST00000484837.1	low_high	BM22	ENSG00000184515.10	BEX5	-0.604378	0.00463573	0.00775792	NA
ENST00000484837.1	low_high	BM36	ENSG00000184515.10	BEX5	-0.787088	7.73699e-05	0.000445802	NA
ENST00000484837.1	low_high	BM44	ENSG00000184515.10	BEX5	-0.852617	0.000245588	0.0028147	NA
ENST00000484842.1	low_high	BM36	ENSG00000079482.12	OPHN1	0.396679	8.55953e-05	0.00077974	NA
ENST00000484845.1	low_high	BM36	ENSG00000170579.16	DLGAP1	-0.507622	9.44705e-09	-0.00325561	NA
ENST00000484847.6	low_high	BM22	ENSG00000185811.18	IKZF1	0.441891	0.00491735	-0.00369472	NA
ENST00000484847.6	low_high	BM36	ENSG00000185811.18	IKZF1	0.646762	2.92411e-06	-0.00801628	NA
ENST00000484847.6	low_high	BM44	ENSG00000185811.18	IKZF1	0.418953	0.00370054	0.00179354	NA
ENST00000484850.1	low_high	BM36	ENSG00000010327.10	STAB1	0.612163	0.0036979	0.00590371	NA
ENST00000484850.1	low_high	BM44	ENSG00000010327.10	STAB1	0.506013	0.00907723	0.00146013	NA
ENST00000484851.1	low_high	BM10	ENSG00000171608.15	PIK3CD	0.414403	0.000421062	0.00171437	NA
ENST00000484867.1	mid_high	BM36	ENSG00000135870.11	RC3H1	0.113937	0.240526	-0.0559906	0.00473439
ENST00000484873.6	low_high	BM44	ENSG00000203697.11	CAPN8	0.465671	0.00049642	0.0967678	NA
ENST00000484874.2	low_high	BM44	ENSG00000142675.17	CNKSR1	0.484706	0.00122565	-0.000291519	NA
ENST00000484883.1	low_high	BM36	ENSG00000162779.21	AXDND1	0.457272	0.0054864	0.0132536	NA
ENST00000484888.5	mid_high	BM36	ENSG00000114107.8	CEP70	0.254689	0.037395	0.0688754	0.000214044
ENST00000484894.5	low_high	BM36	ENSG00000100142.14	POLR2F	0.08537	0.47003	-0.0619858	3.74723e-05
ENST00000484895.5	low_high	BM44	ENSG00000130592.15	LSP1	0.3882	0.00553289	0.00368322	NA
ENST00000484901.5	low_high	BM22	ENSG00000231543.9	C2	0.438183	0.000924703	-4.16667e-06	NA
ENST00000484903.2	low_high	BM36	ENSG00000243986.2	ENO1P3	0.964695	9.01862e-05	0	NA
ENST00000484908.1	low_high	BM36	ENSG00000071553.16	ATP6AP1	-0.475603	0.000113993	0.00273602	NA
ENST00000484908.1	low_high	BM44	ENSG00000071553.16	ATP6AP1	-0.389839	0.000597959	0.0287754	0
ENST00000484909.5	low_high	BM36	ENSG00000152689.17	RASGRP3	0.539419	2.5169e-08	-0.000785861	1
ENST00000484922.1	low_high	BM22	ENSG00000158352.15	SHROOM4	0.420389	0.000222208	-0.00459792	NA
ENST00000484922.1	low_high	BM36	ENSG00000158352.15	SHROOM4	0.570488	1.58539e-06	-0.0104274	NA
ENST00000484926.1	low_high	BM36	ENSG00000003400.14	CASP10	0.406138	3.23308e-05	0.0072091	NA
ENST00000484926.1	low_high	BM44	ENSG00000003400.14	CASP10	0.41595	0.00220559	0.00604939	NA
ENST00000484928.5	low_high	BM10	ENSG00000002933.8	TMEM176A	0.422589	0.00294959	0.00255079	NA
ENST00000484928.5	low_high	BM22	ENSG00000002933.8	TMEM176A	0.572427	0.000332564	-0.0214465	NA
ENST00000484928.5	low_high	BM36	ENSG00000002933.8	TMEM176A	0.509309	0.0003396	0.0155653	NA
ENST00000484934.1	low_high	BM10	ENSG00000085514.15	PILRA	0.443017	0.000268265	-0.00222159	NA
ENST00000484934.1	low_high	BM22	ENSG00000085514.15	PILRA	0.392501	0.00111818	-0.0127681	NA
ENST00000484934.1	low_high	BM44	ENSG00000085514.15	PILRA	0.449159	0.000305884	0.0168597	NA
ENST00000484939.1	low_high	BM44	ENSG00000122432.17	SPATA1	0.407624	0.00120087	-0.00781393	NA
ENST00000484941.2	low_high	BM10	ENSG00000136143.15	SUCLA2	-0.391706	0.000736637	3.56728e-05	NA
ENST00000484941.2	low_high	BM22	ENSG00000136143.15	SUCLA2	-0.464496	0.000404572	0.00333236	NA
ENST00000484941.2	low_high	BM44	ENSG00000136143.15	SUCLA2	-0.426673	0.000566542	0.00557615	NA
ENST00000484948.1	low_high	BM36	ENSG00000081377.16	CDC14B	0.439993	1.70909e-05	-0.00522893	NA
ENST00000484955.5	low_high	BM44	ENSG00000178053.17	MLF1	-0.27666	0.0153637	-0.0859494	0
ENST00000484955.5	mid_high	BM44	ENSG00000178053.17	MLF1	-0.162418	0.777462	-0.0514138	0
ENST00000484970.1	low_high	BM22	ENSG00000117228.9	GBP1	0.712679	0.000743053	-0.0369151	NA
ENST00000484970.1	low_high	BM36	ENSG00000117228.9	GBP1	1.07233	3.83824e-09	-0.0129788	NA
ENST00000484973.5	low_high	BM22	ENSG00000106701.11	FSD1L	-0.336403	0.000926607	-0.0796825	0.000494057
ENST00000484973.5	low_high	BM36	ENSG00000106701.11	FSD1L	-0.110126	0.297987	-0.0934003	7.4109e-10
ENST00000484973.5	low_high	BM44	ENSG00000106701.11	FSD1L	-0.0598194	0.296595	-0.0817115	1.65557e-06
ENST00000484974.5	mid_high	BM36	ENSG00000239969.5	AC091390.4	-0.251758	0.196173	0.17038	0
ENST00000484975.5	low_high	BM36	ENSG00000101473.16	ACOT8	-0.231966	0.00509172	0.0726315	0.000185151
ENST00000484978.1	low_high	BM10	ENSG00000112333.11	NR2E1	0.417214	0.00341296	-0.0001049	NA
ENST00000484978.1	low_high	BM36	ENSG00000112333.11	NR2E1	0.678948	4.35973e-06	-0.00186793	NA
ENST00000484980.5	low_high	BM36	ENSG00000109103.11	UNC119	-0.0790355	0.582582	0.0593452	0.0015173
ENST00000484986.1	low_high	BM36	ENSG00000054356.13	PTPRN	-0.461617	0.000953686	0.000377492	NA
ENST00000484989.1	low_high	BM22	ENSG00000102699.5	PARP4	0.419884	0.000151927	0.008615	NA
ENST00000484989.1	low_high	BM36	ENSG00000102699.5	PARP4	0.748615	2.40911e-12	-0.0180983	NA
ENST00000484992.1	low_high	BM10	ENSG00000163631.16	ALB	-0.510668	0.00573822	-0.025956	NA
ENST00000485001.1	low_high	BM10	ENSG00000148337.20	CIZ1	0.429013	0.000114824	0.000586877	NA
ENST00000485002.6	low_high	BM22	ENSG00000162591.15	MEGF6	0.475915	0.000663922	-0.0157653	NA
ENST00000485009.1	low_high	BM44	ENSG00000135269.17	TES	0.413164	0.00103648	0.00268267	NA
ENST00000485010.1	low_high	BM36	ENSG00000231617.8	DAXX	0.779545	0.00924311	-0.0603346	NA
ENST00000485011.1	low_high	BM36	ENSG00000241468.7	ATP5MF	-0.454398	2.16998e-05	0.00944255	NA
ENST00000485011.1	low_high	BM44	ENSG00000241468.7	ATP5MF	-0.485779	0.00100648	0.0135705	NA
ENST00000485013.1	low_high	BM10	ENSG00000128683.13	GAD1	-0.399604	0.00760331	0.0101203	NA
ENST00000485013.1	low_high	BM22	ENSG00000128683.13	GAD1	-0.694894	0.00014063	0.0227835	NA
ENST00000485013.1	low_high	BM36	ENSG00000128683.13	GAD1	-0.941722	9.28611e-09	0.024017	NA
ENST00000485013.1	low_high	BM44	ENSG00000128683.13	GAD1	-0.549817	0.000392712	0.0145678	NA
ENST00000485016.2	low_high	BM22	ENSG00000188994.12	ZNF292	0.113061	0.0108501	0.0556996	0.00233964
ENST00000485016.2	low_high	BM36	ENSG00000188994.12	ZNF292	0.244509	0.00111919	0.0769669	2.40659e-05
ENST00000485016.2	mid_high	BM22	ENSG00000188994.12	ZNF292	0.113837	0.104965	0.0653004	0.000236822
ENST00000485016.2	mid_high	BM36	ENSG00000188994.12	ZNF292	0.246126	0.0337882	0.0763139	0.00170634
ENST00000485017.1	low_high	BM44	ENSG00000197980.12	LEKR1	0.410675	0.00445994	-0.00852776	NA
ENST00000485021.1	low_high	BM22	ENSG00000116752.5	BCAS2	-0.399063	0.00383432	0.0502888	0
ENST00000485021.1	low_high	BM44	ENSG00000116752.5	BCAS2	-0.523035	0.000235117	0.01786	NA
ENST00000485023.1	low_high	BM36	ENSG00000204580.13	DDR1	0.744415	1.93033e-05	-0.00297852	NA
ENST00000485028.5	low_high	BM44	ENSG00000160856.20	FCRL3	0.39643	0.00263359	0.000107042	NA
ENST00000485030.5	low_high	BM36	ENSG00000228867.8	NRM	0.895547	0.000151738	0.00284986	NA
ENST00000485039.1	low_high	BM44	ENSG00000163875.15	MEAF6	-0.447625	6.7588e-05	0.042949	NA
ENST00000485041.5	low_high	BM36	ENSG00000243910.7	TUBA4B	1.10333	0.00234013	0.0399738	NA
ENST00000485044.5	low_high	BM44	ENSG00000164078.12	MST1R	0.561439	0.00327402	-0.0363919	NA
ENST00000485045.1	low_high	BM36	ENSG00000240874.1	AC025271.1	1.48777	3.42812e-05	0	NA
ENST00000485045.1	low_high	BM44	ENSG00000240874.1	AC025271.1	0.961996	0.00861173	0	NA
ENST00000485056.1	mid_high	BM36	ENSG00000119335.16	SET	0.441877	0.00207643	-0.0148427	NA
ENST00000485061.2	low_high	BM22	ENSG00000005810.17	MYCBP2	-0.555904	2.38483e-05	-0.00921889	NA
ENST00000485061.2	low_high	BM36	ENSG00000005810.17	MYCBP2	-0.522147	4.99029e-07	-0.0384333	NA
ENST00000485064.1	low_high	BM44	ENSG00000065518.7	NDUFB4	-0.434318	0.00148474	0.019297	0.0971016
ENST00000485065.1	low_high	BM10	ENSG00000165832.5	TRUB1	-0.497417	0.000240276	0.00789352	NA
ENST00000485065.1	low_high	BM22	ENSG00000165832.5	TRUB1	-0.560105	0.000214534	-0.0291475	NA
ENST00000485065.1	low_high	BM36	ENSG00000165832.5	TRUB1	-0.489397	0.000245044	0.00406836	NA
ENST00000485065.1	mid_high	BM22	ENSG00000165832.5	TRUB1	-0.170099	0.535793	-0.0802416	0
ENST00000485066.1	low_high	BM44	ENSG00000091140.13	DLD	-0.418858	0.000260982	0.00733723	NA
ENST00000485077.5	low_high	BM22	ENSG00000237441.9	RGL2	0.437081	5.05153e-06	0.00197028	NA
ENST00000485077.5	low_high	BM36	ENSG00000237441.9	RGL2	0.46238	0.000384715	0.010682	NA
ENST00000485077.5	low_high	BM44	ENSG00000237441.9	RGL2	0.437774	2.06207e-05	0.00578178	NA
ENST00000485078.1	low_high	BM36	ENSG00000257335.8	MGAM	0.941634	8.18251e-07	-0.0367585	NA
ENST00000485079.1	low_high	BM44	ENSG00000258465.7	AL139011.2	-0.52646	0.00721113	-0.0239634	NA
ENST00000485091.5	low_high	BM22	ENSG00000162004.16	CCDC78	0.425877	0.000628804	-0.000850417	NA
ENST00000485091.5	low_high	BM36	ENSG00000162004.16	CCDC78	0.566376	0.00132533	0.00680845	NA
ENST00000485101.5	low_high	BM10	ENSG00000156976.16	EIF4A2	-0.45367	0.00285526	0.00383588	NA
ENST00000485101.5	low_high	BM22	ENSG00000156976.16	EIF4A2	-0.436892	0.00661124	0.00334986	NA
ENST00000485101.5	low_high	BM44	ENSG00000156976.16	EIF4A2	-0.563615	0.000492366	0.00899559	NA
ENST00000485103.5	low_high	BM36	ENSG00000228854.8	NRM	0.895547	0.000151738	0.00284986	NA
ENST00000485104.1	low_high	BM44	ENSG00000116141.15	MARK1	-0.37937	3.3602e-05	0.00809339	NA
ENST00000485105.1	low_high	BM36	ENSG00000073849.14	ST6GAL1	0.420994	3.14215e-07	0.0102934	NA
ENST00000485109.1	low_high	BM22	ENSG00000235396.5	NOTCH4	0.466888	0.00108348	0.00513472	NA
ENST00000485109.1	low_high	BM36	ENSG00000235396.5	NOTCH4	0.569376	0.000108765	-0.00421054	NA
ENST00000485109.1	low_high	BM44	ENSG00000235396.5	NOTCH4	0.535798	0.000150887	-0.00791464	NA
ENST00000485116.5	low_high	BM10	ENSG00000149564.11	ESAM	0.609772	0.000759585	-0.0182223	NA
ENST00000485116.5	low_high	BM22	ENSG00000149564.11	ESAM	0.805882	8.12011e-05	-0.0494979	NA
ENST00000485116.5	low_high	BM36	ENSG00000149564.11	ESAM	0.950292	7.53529e-06	-0.0629618	NA
ENST00000485118.5	low_high	BM22	ENSG00000185499.16	MUC1	0.700114	0.0025162	-0.00708811	NA
ENST00000485118.5	low_high	BM36	ENSG00000185499.16	MUC1	0.932142	6.20698e-05	0.00274587	NA
ENST00000485118.5	low_high	BM44	ENSG00000185499.16	MUC1	0.827426	0.000456039	-0.00589336	NA
ENST00000485121.5	low_high	BM44	ENSG00000122432.17	SPATA1	0.407624	0.00120087	-0.0476778	NA
ENST00000485125.1	low_high	BM22	ENSG00000066056.13	TIE1	0.614448	0.000195348	0.00761514	NA
ENST00000485125.1	low_high	BM36	ENSG00000066056.13	TIE1	0.85382	3.0536e-05	-0.0129414	NA
ENST00000485125.1	low_high	BM44	ENSG00000066056.13	TIE1	0.61101	0.000942391	0.0014	NA
ENST00000485126.1	low_high	BM22	ENSG00000175161.13	CADM2	-0.280783	0.000512804	0.0556767	0.00209992
ENST00000485127.5	low_high	BM36	ENSG00000235773.8	NRM	0.895547	0.000151738	0.0117134	NA
ENST00000485128.5	low_high	BM44	ENSG00000239382.10	ALKBH6	-0.388552	7.65035e-05	-0.0246644	NA
ENST00000485129.5	low_high	BM44	ENSG00000169402.15	RSPH10B2	0.382327	0.0083626	-0.00636911	NA
ENST00000485132.1	low_high	BM10	ENSG00000115325.13	DOK1	0.433013	0.00133334	-0.00925017	NA
ENST00000485132.1	low_high	BM22	ENSG00000115325.13	DOK1	0.714197	4.81098e-06	-0.0137854	NA
ENST00000485132.1	low_high	BM36	ENSG00000115325.13	DOK1	0.686406	1.65814e-05	-0.00689713	NA
ENST00000485132.1	low_high	BM44	ENSG00000115325.13	DOK1	0.452009	9.54864e-05	-0.00642517	NA
ENST00000485135.1	low_high	BM22	ENSG00000163472.18	TMEM79	0.480984	4.17738e-05	0.00159931	NA
ENST00000485135.1	low_high	BM36	ENSG00000163472.18	TMEM79	0.435596	0.00135098	-0.00110745	NA
ENST00000485138.5	low_high	BM36	ENSG00000165125.19	TRPV6	-0.495059	0.00205892	-0.122952	NA
ENST00000485143.5	low_high	BM44	ENSG00000203879.11	GDI1	-0.493381	6.93599e-05	0.00101209	NA
ENST00000485151.1	low_high	BM36	ENSG00000198842.9	DUSP27	-0.592089	0.00190658	0.0600335	NA
ENST00000485151.1	low_high	BM44	ENSG00000198842.9	DUSP27	-0.578885	0.000543357	-0.0333045	NA
ENST00000485155.1	low_high	BM10	ENSG00000014641.17	MDH1	-0.41824	0.00248283	0.0027662	1
ENST00000485155.1	low_high	BM22	ENSG00000014641.17	MDH1	-0.672256	0.000215365	0.00524736	NA
ENST00000485155.1	low_high	BM36	ENSG00000014641.17	MDH1	-0.662916	3.47552e-05	0.00594504	NA
ENST00000485155.1	low_high	BM44	ENSG00000014641.17	MDH1	-0.562224	0.000677899	0.00778096	0.750617
ENST00000485159.5	low_high	BM36	ENSG00000106829.18	TLE4	0.394596	1.47894e-06	-0.0134372	NA
ENST00000485161.5	low_high	BM22	ENSG00000144840.9	RABL3	-0.162697	0.043131	-0.0906618	0.000365569
ENST00000485161.5	low_high	BM44	ENSG00000144840.9	RABL3	-0.375419	0.000196477	-0.0564798	0.000213148
ENST00000485161.5	mid_high	BM22	ENSG00000144840.9	RABL3	0.0131781	0.946868	-0.0517727	0.00256783
ENST00000485176.1	low_high	BM36	ENSG00000171132.13	PRKCE	-0.451759	6.16971e-10	0.0199462	1
ENST00000485181.5	low_high	BM36	ENSG00000182185.18	RAD51B	0.417716	3.2468e-07	0.00195515	NA
ENST00000485192.1	low_high	BM36	ENSG00000118503.14	TNFAIP3	0.92621	2.76287e-06	0.0440535	NA
ENST00000485193.1	low_high	BM36	ENSG00000095585.16	BLNK	0.420165	0.000670029	-0.0164654	NA
ENST00000485212.1	low_high	BM10	ENSG00000138119.16	MYOF	0.40116	0.00287513	-0.0130839	NA
ENST00000485212.1	low_high	BM22	ENSG00000138119.16	MYOF	0.649924	0.000223883	0.00640556	NA
ENST00000485212.1	low_high	BM36	ENSG00000138119.16	MYOF	0.877312	5.9189e-11	0.00896108	NA
ENST00000485212.1	low_high	BM44	ENSG00000138119.16	MYOF	0.635093	4.07242e-05	0.00944654	NA
ENST00000485213.1	low_high	BM10	ENSG00000102317.17	RBM3	-0.706801	0.000760565	0.00443775	NA
ENST00000485213.1	low_high	BM22	ENSG00000102317.17	RBM3	-0.740015	0.000566548	-0.00363792	NA
ENST00000485213.1	low_high	BM36	ENSG00000102317.17	RBM3	-0.624019	0.00212548	-0.00581975	NA
ENST00000485213.1	low_high	BM44	ENSG00000102317.17	RBM3	-0.813569	0.000461591	0.00563301	NA
ENST00000485216.1	low_high	BM22	ENSG00000168658.18	VWA3B	0.44111	0.0077458	0.010566	NA
ENST00000485216.1	low_high	BM36	ENSG00000168658.18	VWA3B	0.603336	0.000125128	0.00103879	NA
ENST00000485226.1	low_high	BM44	ENSG00000117632.22	STMN1	-0.486104	0.00167724	0.0129521	0.637953
ENST00000485230.5	low_high	BM36	ENSG00000144857.14	BOC	0.479165	8.73634e-05	-0.00333063	NA
ENST00000485242.1	low_high	BM36	ENSG00000242214.1	MTND3P6	-0.516697	0.00418915	0	NA
ENST00000485244.1	low_high	BM10	ENSG00000018408.14	WWTR1	0.578252	0.000125489	-0.0278635	NA
ENST00000485244.1	low_high	BM22	ENSG00000018408.14	WWTR1	0.777467	3.37154e-06	-0.0231925	NA
ENST00000485244.1	low_high	BM36	ENSG00000018408.14	WWTR1	1.25819	2.44202e-15	-0.0640203	NA
ENST00000485244.1	low_high	BM44	ENSG00000018408.14	WWTR1	0.508484	0.000187827	-0.00414639	NA
ENST00000485253.1	low_high	BM36	ENSG00000080200.9	CRYBG3	0.582812	6.63264e-09	0.00367142	NA
ENST00000485257.1	low_high	BM22	ENSG00000134115.12	CNTN6	-0.544557	0.00112514	-0.00168639	NA
ENST00000485257.1	low_high	BM36	ENSG00000134115.12	CNTN6	-0.568821	6.5414e-05	-0.0296553	NA
ENST00000485263.5	low_high	BM10	ENSG00000224389.9	C4B	0.573558	0.00733121	0.00173576	NA
ENST00000485263.5	low_high	BM36	ENSG00000224389.9	C4B	1.08859	1.50468e-05	-0.00558627	NA
ENST00000485263.5	low_high	BM44	ENSG00000224389.9	C4B	0.692141	0.00249697	-0.00147964	NA
ENST00000485263.5	low_mid	BM36	ENSG00000224389.9	C4B	1.27647	0.00806808	-0.00715086	NA
ENST00000485272.5	low_high	BM44	ENSG00000183145.8	RIPPLY3	0.439655	0.00689427	0.0631204	NA
ENST00000485275.2	low_high	BM36	ENSG00000121931.15	LRIF1	-0.0747204	0.566214	-0.111152	0
ENST00000485275.2	low_high	BM44	ENSG00000121931.15	LRIF1	-0.121739	0.227904	-0.0889761	0
ENST00000485277.1	low_high	BM22	ENSG00000143258.15	USP21	0.434245	4.66619e-05	0.00421125	NA
ENST00000485281.1	low_high	BM44	ENSG00000107669.17	ATE1	-0.0836549	0.195405	0.0915101	3.64997e-05
ENST00000485286.5	low_high	BM22	ENSG00000166508.17	MCM7	0.486214	2.29769e-06	0.0276162	NA
ENST00000485286.5	low_high	BM36	ENSG00000166508.17	MCM7	0.497171	2.49419e-05	0.0479316	NA
ENST00000485286.5	low_high	BM44	ENSG00000166508.17	MCM7	0.426815	8.45594e-06	-0.0233999	NA
ENST00000485288.6	low_high	BM36	ENSG00000102312.21	PORCN	-0.455958	3.8796e-05	-0.00346181	NA
ENST00000485297.1	low_high	BM22	ENSG00000235220.10	HLA-F	0.541754	0.000489765	0.00281542	NA
ENST00000485297.1	low_high	BM36	ENSG00000235220.10	HLA-F	0.546114	3.29838e-05	0.00970748	NA
ENST00000485300.1	low_high	BM36	ENSG00000136244.11	IL6	1.02912	0.00968511	0.00703594	NA
ENST00000485301.1	low_high	BM10	ENSG00000160447.6	PKN3	0.531254	0.00264406	0.0318144	NA
ENST00000485301.1	low_high	BM22	ENSG00000160447.6	PKN3	0.801583	2.59586e-05	0.0450858	NA
ENST00000485301.1	low_high	BM36	ENSG00000160447.6	PKN3	1.00261	1.6429e-05	-0.00255376	NA
ENST00000485301.1	low_high	BM44	ENSG00000160447.6	PKN3	0.686722	0.000158614	0.0111451	NA
ENST00000485303.5	low_high	BM36	ENSG00000177707.10	NECTIN3	0.0275074	0.799594	-0.0815936	0.000114006
ENST00000485306.1	low_high	BM36	ENSG00000138100.13	TRIM54	-0.483554	0.00352751	-0.0171385	NA
ENST00000485310.1	low_high	BM36	ENSG00000170275.14	CRTAP	0.706044	4.01259e-10	-0.0298219	NA
ENST00000485313.5	low_high	BM36	ENSG00000113924.11	HGD	-0.576794	0.00846636	0.00799907	NA
ENST00000485317.6	low_high	BM36	ENSG00000177301.14	KCNA2	-0.473576	2.25923e-05	-0.000571262	NA
ENST00000485323.2	low_high	BM36	ENSG00000111863.12	ADTRP	-0.471418	2.2932e-09	-0.0082302	NA
ENST00000485323.2	mid_high	BM36	ENSG00000111863.12	ADTRP	-0.478208	0.000151867	-0.014285	NA
ENST00000485329.1	low_high	BM10	ENSG00000146535.13	GNA12	0.527237	0.000217679	-0.00597371	NA
ENST00000485329.1	low_high	BM22	ENSG00000146535.13	GNA12	0.548728	0.00014063	0.0114949	NA
ENST00000485329.1	low_high	BM36	ENSG00000146535.13	GNA12	0.650142	5.5138e-06	-0.00776788	1
ENST00000485335.1	low_high	BM36	ENSG00000115590.13	IL1R2	1.21584	0.000305644	-0.00288034	NA
ENST00000485336.5	low_high	BM36	ENSG00000012660.13	ELOVL5	0.622724	3.87711e-08	0.00566633	NA
ENST00000485341.5	low_high	BM44	ENSG00000130592.15	LSP1	0.3882	0.00553289	0.00163641	NA
ENST00000485352.1	low_high	BM10	ENSG00000018408.14	WWTR1	0.578252	0.000125489	0.000325581	NA
ENST00000485352.1	low_high	BM22	ENSG00000018408.14	WWTR1	0.777467	3.37154e-06	0.00025625	NA
ENST00000485352.1	low_high	BM36	ENSG00000018408.14	WWTR1	1.25819	2.44202e-15	0	NA
ENST00000485352.1	low_high	BM44	ENSG00000018408.14	WWTR1	0.508484	0.000187827	0	NA
ENST00000485357.1	low_high	BM36	ENSG00000177398.18	UMODL1	-0.507156	0.000529512	-0.0388668	NA
ENST00000485359.1	low_high	BM10	ENSG00000198837.9	DENND4B	0.40124	0.000703815	0.0203434	NA
ENST00000485361.1	low_high	BM22	ENSG00000225697.12	SLC26A6	0.417484	0.000339918	-0.00846319	NA
ENST00000485361.1	low_high	BM36	ENSG00000225697.12	SLC26A6	0.379146	0.00418541	-0.0057136	NA
ENST00000485361.1	low_high	BM44	ENSG00000225697.12	SLC26A6	0.432932	0.000169254	0.010979	NA
ENST00000485362.1	mid_high	BM36	ENSG00000173436.14	MINOS1	0.281846	0.129649	0.112809	0.00583335
ENST00000485367.5	low_high	BM44	ENSG00000136271.10	DDX56	0.00811006	0.875875	-0.0845534	1.78356e-11
ENST00000485367.5	low_mid	BM44	ENSG00000136271.10	DDX56	-0.0210663	0.738607	-0.0624668	5.51428e-05
ENST00000485372.1	low_high	BM10	ENSG00000137040.9	RANBP6	-0.395037	0.00219324	-0.0042446	NA
ENST00000485372.1	low_high	BM22	ENSG00000137040.9	RANBP6	-0.436611	0.00292677	-0.00841931	NA
ENST00000485372.1	low_high	BM44	ENSG00000137040.9	RANBP6	-0.402867	0.00245	-0.0191373	NA
ENST00000485388.2	low_high	BM36	ENSG00000148848.14	ADAM12	0.523728	0.00016928	-0.0249006	NA
ENST00000485389.1	low_high	BM22	ENSG00000243116.1	AC092943.1	-0.47621	0.00691842	0	NA
ENST00000485389.1	low_high	BM36	ENSG00000243116.1	AC092943.1	-0.735981	1.60845e-05	0	NA
ENST00000485397.1	low_high	BM10	ENSG00000196739.14	COL27A1	0.490045	0.000514789	0.00361516	NA
ENST00000485397.1	low_high	BM22	ENSG00000196739.14	COL27A1	0.587784	9.85712e-05	0.0334992	NA
ENST00000485397.1	low_high	BM36	ENSG00000196739.14	COL27A1	0.536066	2.43608e-05	-0.00597156	NA
ENST00000485397.1	low_high	BM44	ENSG00000196739.14	COL27A1	0.740436	3.44371e-05	0.0160616	NA
ENST00000485398.1	mid_high	BM36	ENSG00000144036.15	EXOC6B	0.380137	0.00559705	-0.00654327	NA
ENST00000485408.1	low_high	BM36	ENSG00000003400.14	CASP10	0.406138	3.23308e-05	-0.0715831	NA
ENST00000485408.1	low_high	BM44	ENSG00000003400.14	CASP10	0.41595	0.00220559	-0.0276447	NA
ENST00000485410.5	low_high	BM36	ENSG00000134287.9	ARF3	-0.444163	1.00589e-06	-0.000224621	NA
ENST00000485410.5	low_high	BM44	ENSG00000134287.9	ARF3	-0.464116	6.54667e-05	1.87079e-05	NA
ENST00000485420.5	low_high	BM36	ENSG00000179222.17	MAGED1	-0.554281	2.86103e-07	0.000138462	NA
ENST00000485420.5	low_high	BM44	ENSG00000179222.17	MAGED1	-0.420238	0.000134454	0.000198592	NA
ENST00000485434.1	low_high	BM22	ENSG00000171502.14	COL24A1	-0.457301	0.00123714	0.0112135	NA
ENST00000485434.1	low_high	BM36	ENSG00000171502.14	COL24A1	-0.713755	4.3488e-07	-0.000448835	NA
ENST00000485448.1	low_high	BM36	ENSG00000105223.19	PLD3	-0.587934	2.97288e-06	0.00865645	NA
ENST00000485453.1	low_high	BM22	ENSG00000128284.19	APOL3	0.611868	0.000103176	-0.0184811	NA
ENST00000485453.1	low_high	BM36	ENSG00000128284.19	APOL3	0.902391	3.38666e-08	-0.00899198	NA
ENST00000485453.1	low_high	BM44	ENSG00000128284.19	APOL3	0.548046	0.00031702	0.00399124	NA
ENST00000485457.1	low_high	BM44	ENSG00000164406.7	LEAP2	0.499797	0.000412422	-0.00278258	NA
ENST00000485464.5	low_high	BM44	ENSG00000121764.11	HCRTR1	-0.501192	0.00250624	0.0610757	NA
ENST00000485469.1	mid_high	BM10	ENSG00000183955.12	KMT5A	0.242752	0.0872598	0.0502688	6.94792e-06
ENST00000485475.1	low_high	BM44	ENSG00000006468.13	ETV1	-0.420653	6.17137e-07	0.00558769	NA
ENST00000485476.2	low_high	BM10	ENSG00000157978.11	LDLRAP1	0.549522	9.94877e-05	0.0380593	NA
ENST00000485476.2	low_high	BM22	ENSG00000157978.11	LDLRAP1	0.644311	1.94065e-05	-0.00460028	NA
ENST00000485476.2	low_high	BM36	ENSG00000157978.11	LDLRAP1	0.766881	5.47749e-06	-0.027448	NA
ENST00000485476.2	low_high	BM44	ENSG00000157978.11	LDLRAP1	0.477495	0.000120285	0.0371902	NA
ENST00000485476.2	mid_high	BM10	ENSG00000157978.11	LDLRAP1	0.556686	0.00433157	0.0621914	NA
ENST00000485480.5	low_high	BM36	ENSG00000170579.16	DLGAP1	-0.507622	9.44705e-09	0.0174086	NA
ENST00000485485.1	low_high	BM10	ENSG00000228267.8	C4B	1.03765	0.00234871	-0.036394	NA
ENST00000485485.1	low_high	BM36	ENSG00000228267.8	C4B	1.19731	0.000541823	-0.0650172	NA
ENST00000485488.1	mid_high	BM36	ENSG00000166979.12	EVA1C	0.0483585	0.776607	0.0823029	0.000286394
ENST00000485491.6	low_high	BM22	ENSG00000151651.15	ADAM8	0.381985	0.00351461	0.00343792	NA
ENST00000485491.6	low_high	BM44	ENSG00000151651.15	ADAM8	0.445547	0.00449701	3.85181e-05	NA
ENST00000485492.5	low_high	BM22	ENSG00000233312.8	C4B_2	1.62174	1.9379e-05	0.0133296	NA
ENST00000485492.5	low_high	BM36	ENSG00000233312.8	C4B_2	1.37923	6.40828e-05	-0.00300428	NA
ENST00000485492.5	low_high	BM44	ENSG00000233312.8	C4B_2	1.10383	0.00213239	-0.00501849	NA
ENST00000485493.1	low_high	BM22	ENSG00000157554.18	ERG	0.488168	0.00971426	-0.0131203	NA
ENST00000485493.1	low_high	BM36	ENSG00000157554.18	ERG	0.730142	1.84334e-05	-0.0147755	NA
ENST00000485496.1	low_high	BM22	ENSG00000144843.11	ADPRH	0.513659	0.000914563	0.00975611	NA
ENST00000485496.1	low_high	BM36	ENSG00000144843.11	ADPRH	0.826728	1.61616e-09	-0.0202058	NA
ENST00000485499.1	low_high	BM36	ENSG00000196090.12	PTPRT	-0.626295	4.41829e-07	0.0230668	NA
ENST00000485503.1	low_high	BM36	ENSG00000146648.17	EGFR	0.586228	2.6176e-06	-0.00219396	NA
ENST00000485523.5	low_high	BM44	ENSG00000171121.16	KCNMB3	0.474785	6.54667e-05	0.000982456	NA
ENST00000485525.5	low_high	BM36	ENSG00000125637.15	PSD4	0.385287	0.00290338	0.00568359	NA
ENST00000485526.1	low_high	BM36	ENSG00000146530.13	VWDE	-0.62471	0.00403478	-0.0419703	NA
ENST00000485527.5	low_high	BM36	ENSG00000115350.11	POLE4	-0.0874696	0.422093	-0.0686919	0.000110718
ENST00000485529.5	low_high	BM22	ENSG00000116132.11	PRRX1	0.405179	0.0018383	-0.000794583	NA
ENST00000485529.5	low_high	BM36	ENSG00000116132.11	PRRX1	0.632755	2.93115e-06	-0.046917	NA
ENST00000485535.5	low_high	BM10	ENSG00000164050.12	PLXNB1	0.492846	0.000530955	-0.01594	NA
ENST00000485535.5	low_high	BM22	ENSG00000164050.12	PLXNB1	0.615818	4.32e-06	-0.0149329	1
ENST00000485535.5	low_high	BM36	ENSG00000164050.12	PLXNB1	0.840023	1.65056e-07	-0.0138191	NA
ENST00000485535.5	low_high	BM44	ENSG00000164050.12	PLXNB1	0.54032	7.38413e-06	0.00186519	NA
ENST00000485543.1	low_high	BM10	ENSG00000224389.9	C4B	0.573558	0.00733121	0.00267334	NA
ENST00000485543.1	low_high	BM36	ENSG00000224389.9	C4B	1.08859	1.50468e-05	-0.00237137	NA
ENST00000485543.1	low_high	BM44	ENSG00000224389.9	C4B	0.692141	0.00249697	-4.11513e-05	NA
ENST00000485543.1	low_mid	BM36	ENSG00000224389.9	C4B	1.27647	0.00806808	-0.00184728	NA
ENST00000485554.5	low_high	BM10	ENSG00000077454.15	LRCH4	0.458162	0.00121421	0.0148486	NA
ENST00000485554.5	low_high	BM22	ENSG00000077454.15	LRCH4	0.446814	0.00131763	0.0182771	1
ENST00000485554.5	low_high	BM36	ENSG00000077454.15	LRCH4	0.432088	0.00780326	0.0327467	0.284321
ENST00000485554.5	low_high	BM44	ENSG00000077454.15	LRCH4	0.389904	0.000337986	0.0215007	NA
ENST00000485555.1	low_high	BM10	ENSG00000136205.16	TNS3	0.533569	0.000419546	-0.00818326	NA
ENST00000485555.1	low_high	BM22	ENSG00000136205.16	TNS3	0.514066	0.000847324	-0.00788319	NA
ENST00000485555.1	low_high	BM36	ENSG00000136205.16	TNS3	0.758923	1.47546e-07	-0.00693659	NA
ENST00000485555.1	low_high	BM44	ENSG00000136205.16	TNS3	0.456299	0.00031415	-0.00216212	NA
ENST00000485555.1	mid_high	BM10	ENSG00000136205.16	TNS3	0.622517	0.00416476	-0.0051132	NA
ENST00000485556.5	low_high	BM36	ENSG00000242866.10	STRC	-0.407716	0.000426652	0.0836521	NA
ENST00000485566.1	low_high	BM36	ENSG00000119950.20	MXI1	0.546641	7.89363e-10	-0.00153277	1
ENST00000485566.1	mid_high	BM36	ENSG00000119950.20	MXI1	0.442073	0.00173734	-0.00736076	NA
ENST00000485567.1	low_high	BM22	ENSG00000115414.18	FN1	0.49017	0.00267614	-0.000144028	NA
ENST00000485567.1	low_high	BM36	ENSG00000115414.18	FN1	0.646814	3.14874e-07	-0.000276408	NA
ENST00000485570.1	low_high	BM36	ENSG00000099204.19	ABLIM1	0.403968	4.99029e-07	-0.0132387	0.255141
ENST00000485579.1	low_high	BM10	ENSG00000102882.11	MAPK3	0.396557	0.000347409	-0.00100303	NA
ENST00000485580.1	low_high	BM44	ENSG00000122735.15	DNAI1	0.412191	0.0017998	-0.027708	NA
ENST00000485583.1	low_high	BM10	ENSG00000077454.15	LRCH4	0.458162	0.00121421	-0.0233669	NA
ENST00000485583.1	low_high	BM22	ENSG00000077454.15	LRCH4	0.446814	0.00131763	-0.0695782	0.00500681
ENST00000485583.1	low_high	BM36	ENSG00000077454.15	LRCH4	0.432088	0.00780326	-0.0419637	0.0660438
ENST00000485583.1	low_high	BM44	ENSG00000077454.15	LRCH4	0.389904	0.000337986	0.00619118	NA
ENST00000485591.1	low_high	BM22	ENSG00000142173.14	COL6A2	0.824309	9.88534e-05	-0.0221674	NA
ENST00000485591.1	low_high	BM36	ENSG00000142173.14	COL6A2	0.783292	0.000208617	-0.0851497	NA
ENST00000485591.1	low_high	BM44	ENSG00000142173.14	COL6A2	0.560285	0.0020914	-0.00654143	NA
ENST00000485601.5	low_high	BM36	ENSG00000077080.9	ACTL6B	-0.519063	0.000757945	0.00785897	NA
ENST00000485603.1	low_high	BM36	ENSG00000112812.15	PRSS16	-0.46524	0.000385086	0.102759	NA
ENST00000485608.5	low_high	BM10	ENSG00000078618.21	NRDC	-0.130565	0.0343322	-0.0571517	7.66668e-05
ENST00000485608.5	low_high	BM22	ENSG00000078618.21	NRDC	-0.236437	0.00122432	-0.0758613	6.805e-05
ENST00000485618.1	low_high	BM10	ENSG00000099995.18	SF3A1	0.409284	0.00278247	0.0464407	4.16708e-08
ENST00000485623.5	low_high	BM36	ENSG00000085978.21	ATG16L1	-0.445696	3.00211e-07	-0.007186	NA
ENST00000485624.1	low_high	BM44	ENSG00000122224.17	LY9	0.385702	0.00305219	-0.00475217	NA
ENST00000485626.1	low_high	BM36	ENSG00000101974.14	ATP11C	0.789509	1.46806e-12	0.0502028	NA
ENST00000485626.1	low_high	BM44	ENSG00000101974.14	ATP11C	0.406207	0.000280451	0.00507927	NA
ENST00000485626.1	mid_high	BM36	ENSG00000101974.14	ATP11C	0.503255	0.00365509	0.0378886	NA
ENST00000485630.5	low_high	BM44	ENSG00000115685.14	PPP1R7	-0.388406	0.000148766	0.0139735	NA
ENST00000485631.1	low_high	BM36	ENSG00000099968.17	BCL2L13	-0.130823	0.0225936	-0.0781046	9.56944e-05
ENST00000485631.1	low_high	BM44	ENSG00000099968.17	BCL2L13	-0.17781	0.00541203	-0.0632536	0.0011685
ENST00000485651.5	low_high	BM22	ENSG00000169064.12	ZBBX	-0.555825	0.000487731	0.00304722	NA
ENST00000485651.5	low_high	BM36	ENSG00000169064.12	ZBBX	-0.551679	0.000404349	-0.00181826	NA
ENST00000485662.1	low_high	BM36	ENSG00000137965.10	IFI44	0.404852	0.003785	-0.0181888	NA
ENST00000485662.1	low_high	BM44	ENSG00000137965.10	IFI44	0.532616	2.23745e-05	-0.0138445	NA
ENST00000485663.5	low_high	BM22	ENSG00000242335.8	CFB	0.458212	0.00519796	-0.0222508	NA
ENST00000485663.5	low_high	BM36	ENSG00000242335.8	CFB	0.511806	0.000852947	0.000233126	NA
ENST00000485667.1	low_high	BM22	ENSG00000114859.15	CLCN2	0.456746	8.6466e-06	0.0106747	NA
ENST00000485668.5	low_high	BM36	ENSG00000222009.8	BTBD19	0.408669	0.000166062	0.00958854	NA
ENST00000485668.5	low_high	BM44	ENSG00000222009.8	BTBD19	0.440627	0.00158429	-0.0101974	NA
ENST00000485671.1	low_high	BM10	ENSG00000189108.12	IL1RAPL2	-0.384408	0.00479472	-0.0143723	NA
ENST00000485671.1	low_high	BM22	ENSG00000189108.12	IL1RAPL2	-0.635679	0.000100647	0.00287111	NA
ENST00000485671.1	low_high	BM36	ENSG00000189108.12	IL1RAPL2	-0.855743	5.52245e-06	-0.0586287	NA
ENST00000485671.1	low_high	BM44	ENSG00000189108.12	IL1RAPL2	-0.448564	0.00139249	0.0147461	NA
ENST00000485672.2	low_high	BM36	ENSG00000105409.18	ATP1A3	-0.623748	0.00169469	0.0212186	NA
ENST00000485672.2	low_high	BM44	ENSG00000105409.18	ATP1A3	-0.616606	0.00141489	0.0132505	NA
ENST00000485684.5	low_high	BM36	ENSG00000118257.16	NRP2	0.44345	1.2512e-05	0.000216766	NA
ENST00000485688.5	low_high	BM36	ENSG00000123560.13	PLP1	0.597924	0.000135573	-4.29577e-05	NA
ENST00000485713.5	low_high	BM22	ENSG00000164889.13	SLC4A2	0.825376	3.30552e-07	-0.00242472	NA
ENST00000485713.5	low_high	BM36	ENSG00000164889.13	SLC4A2	0.698867	2.93572e-05	-0.013778	NA
ENST00000485713.5	low_high	BM44	ENSG00000164889.13	SLC4A2	0.491072	1.77591e-05	-0.00509192	NA
ENST00000485717.1	low_high	BM44	ENSG00000171848.14	RRM2	0.571218	0.000197047	0.00527606	NA
ENST00000485723.1	low_high	BM10	ENSG00000127946.16	HIP1	0.470038	0.000344517	0.00168667	NA
ENST00000485723.1	low_high	BM22	ENSG00000127946.16	HIP1	0.520315	3.63011e-05	0.00757667	NA
ENST00000485723.1	low_high	BM36	ENSG00000127946.16	HIP1	0.677764	1.33535e-07	-0.00341032	NA
ENST00000485728.1	low_high	BM22	ENSG00000107831.12	FGF8	0.79494	0.00299736	0.0108261	NA
ENST00000485728.1	mid_high	BM22	ENSG00000107831.12	FGF8	1.11165	0.00362752	0.013115	NA
ENST00000485729.1	low_high	BM22	ENSG00000010704.18	HFE	0.422683	0.000118017	0.0195096	NA
ENST00000485729.1	low_high	BM36	ENSG00000010704.18	HFE	0.561932	2.02635e-09	0.042417	NA
ENST00000485732.5	low_high	BM22	ENSG00000177943.13	MAMDC4	0.545032	0.00205631	0.0174457	NA
ENST00000485732.5	low_high	BM36	ENSG00000177943.13	MAMDC4	0.992871	6.13148e-06	0.00746612	NA
ENST00000485732.5	low_high	BM44	ENSG00000177943.13	MAMDC4	0.754948	0.000117565	-0.00154868	NA
ENST00000485737.1	low_high	BM36	ENSG00000173473.10	SMARCC1	0.467389	4.48225e-08	-0.0107779	0.497409
ENST00000485742.5	low_high	BM36	ENSG00000165113.12	GKAP1	0.433449	1.49012e-07	0.0061003	NA
ENST00000485744.5	low_high	BM22	ENSG00000143341.11	HMCN1	0.580334	0.00937127	-0.0104532	NA
ENST00000485744.5	low_high	BM36	ENSG00000143341.11	HMCN1	0.83167	6.29144e-05	-0.040267	NA
ENST00000485749.1	low_high	BM22	ENSG00000115310.17	RTN4	-0.442752	0.00204991	0.00416681	1
ENST00000485749.1	low_high	BM44	ENSG00000115310.17	RTN4	-0.455849	0.00102809	0.00830015	1
ENST00000485750.1	low_high	BM36	ENSG00000078114.18	NEBL	0.395763	1.7139e-07	-0.00573383	0.871107
ENST00000485761.1	low_high	BM10	ENSG00000174059.16	CD34	0.766898	0.000738135	0.0328311	NA
ENST00000485761.1	low_high	BM22	ENSG00000174059.16	CD34	1.11791	1.49493e-05	-0.0261625	NA
ENST00000485761.1	low_high	BM36	ENSG00000174059.16	CD34	1.15701	1.59447e-07	0.0011636	NA
ENST00000485761.1	low_high	BM44	ENSG00000174059.16	CD34	0.490996	0.00536273	0.0268201	NA
ENST00000485764.1	low_high	BM44	ENSG00000111846.17	GCNT2	0.411313	0.000520526	0.0364054	NA
ENST00000485767.1	low_high	BM22	ENSG00000148180.19	GSN	0.469991	5.29755e-05	-0.00112111	1
ENST00000485767.1	low_high	BM36	ENSG00000148180.19	GSN	0.420829	0.00221103	0.00408272	NA
ENST00000485771.1	low_high	BM36	ENSG00000118515.11	SGK1	0.555104	1.04631e-05	-0.00554326	1
ENST00000485772.5	low_high	BM22	ENSG00000172530.20	BANP	0.388638	3.93976e-05	0.00334444	NA
ENST00000485772.5	low_high	BM36	ENSG00000172530.20	BANP	0.486713	6.49817e-08	0.000118797	NA
ENST00000485778.1	low_high	BM22	ENSG00000072694.20	FCGR2B	0.578267	0.000686829	0.0140717	NA
ENST00000485778.1	low_high	BM36	ENSG00000072694.20	FCGR2B	0.634354	5.02023e-05	0.0492986	NA
ENST00000485778.1	low_high	BM44	ENSG00000072694.20	FCGR2B	0.655901	3.54803e-05	0.0108392	NA
ENST00000485781.5	low_high	BM10	ENSG00000014641.17	MDH1	-0.41824	0.00248283	0.00027093	NA
ENST00000485781.5	low_high	BM22	ENSG00000014641.17	MDH1	-0.672256	0.000215365	5.02778e-05	NA
ENST00000485781.5	low_high	BM36	ENSG00000014641.17	MDH1	-0.662916	3.47552e-05	0.00189667	NA
ENST00000485781.5	low_high	BM44	ENSG00000014641.17	MDH1	-0.562224	0.000677899	-3.06797e-05	NA
ENST00000485784.1	low_high	BM22	ENSG00000106105.13	GARS	-0.386984	0.00086533	0.0113496	1
ENST00000485788.1	low_high	BM10	ENSG00000165983.14	PTER	-0.434334	0.00178846	-0.00036985	NA
ENST00000485788.1	low_high	BM22	ENSG00000165983.14	PTER	-0.731353	0.000339736	0.000769861	NA
ENST00000485788.1	low_high	BM36	ENSG00000165983.14	PTER	-0.534903	0.0038207	0.00133261	NA
ENST00000485788.1	low_high	BM44	ENSG00000165983.14	PTER	-0.490089	0.00244712	0.000707042	NA
ENST00000485796.5	low_high	BM22	ENSG00000061273.17	HDAC7	0.452949	0.000192599	-0.000996111	NA
ENST00000485796.5	low_high	BM36	ENSG00000061273.17	HDAC7	0.491819	0.000459768	0.00803115	NA
ENST00000485796.5	low_high	BM44	ENSG00000061273.17	HDAC7	0.385486	0.00116026	0.000794458	NA
ENST00000485799.1	low_high	BM44	ENSG00000240861.1	AC009153.1	0.689122	0.0019489	0	NA
ENST00000485803.5	low_high	BM36	ENSG00000183386.9	FHL3	0.417806	0.00600133	0.0614135	NA
ENST00000485815.1	low_high	BM10	ENSG00000228267.8	C4B	1.03765	0.00234871	-0.0107109	NA
ENST00000485815.1	low_high	BM36	ENSG00000228267.8	C4B	1.19731	0.000541823	0.0113525	NA
ENST00000485819.1	low_high	BM44	ENSG00000146215.13	CRIP3	0.452751	0.00107724	0.0467442	NA
ENST00000485822.1	low_high	BM22	ENSG00000138835.22	RGS3	0.446588	3.2436e-05	-0.00117736	NA
ENST00000485822.1	low_high	BM36	ENSG00000138835.22	RGS3	0.451552	0.000900947	0.000816983	NA
ENST00000485827.1	mid_high	BM10	ENSG00000196656.7	AC004057.1	0.160785	0.526396	0.0540081	0
ENST00000485832.1	low_high	BM36	ENSG00000128596.16	CCDC136	-0.40477	8.2557e-07	-0.00739193	1
ENST00000485833.1	low_high	BM36	ENSG00000173473.10	SMARCC1	0.467389	4.48225e-08	-0.00701566	0.662015
ENST00000485837.5	low_high	BM22	ENSG00000163558.12	PRKCI	-0.407844	0.000496978	0.00393181	NA
ENST00000485839.6	low_high	BM36	ENSG00000116857.16	TMEM9	-0.463032	1.07983e-05	-0.00234504	NA
ENST00000485843.1	low_high	BM36	ENSG00000171084.15	FAM86JP	-0.432769	0.000644248	-0.0206715	NA
ENST00000485860.1	low_high	BM36	ENSG00000215522.11	DDR1	0.768246	0.00526609	-0.0215226	NA
ENST00000485862.5	low_high	BM10	ENSG00000148337.20	CIZ1	0.429013	0.000114824	-0.012315	NA
ENST00000485868.5	low_high	BM36	ENSG00000198739.10	LRRTM3	-0.387204	0.000393385	0.0407729	NA
ENST00000485880.1	low_high	BM22	ENSG00000115840.13	SLC25A12	-0.580498	0.000246225	-0.00495722	NA
ENST00000485880.1	low_high	BM36	ENSG00000115840.13	SLC25A12	-0.639819	2.82836e-06	-0.00674943	1
ENST00000485880.1	low_high	BM44	ENSG00000115840.13	SLC25A12	-0.403167	0.00160117	0.00958631	NA
ENST00000485882.1	low_high	BM22	ENSG00000128656.13	CHN1	-0.575821	0.00118895	-0.00184861	NA
ENST00000485882.1	low_high	BM36	ENSG00000128656.13	CHN1	-0.597981	0.000317906	-0.0042646	NA
ENST00000485882.1	low_high	BM44	ENSG00000128656.13	CHN1	-0.667333	0.000201674	0.00758481	0.155401
ENST00000485883.5	low_high	BM36	ENSG00000090539.15	CHRD	-0.421314	0.000949962	0.00044954	NA
ENST00000485886.1	low_high	BM22	ENSG00000196814.14	MVB12B	0.418617	4.39743e-05	-0.00300222	NA
ENST00000485886.1	low_high	BM36	ENSG00000196814.14	MVB12B	0.446991	7.06667e-07	0.000549512	NA
ENST00000485891.1	low_high	BM36	ENSG00000115363.13	EVA1A	1.02937	0.000981301	0.0133877	NA
ENST00000485903.6	low_high	BM10	ENSG00000162599.15	NFIA	0.415336	0.000692164	0.000628571	NA
ENST00000485903.6	low_high	BM36	ENSG00000162599.15	NFIA	0.778134	5.10094e-11	0.000189355	NA
ENST00000485904.5	low_high	BM10	ENSG00000133612.18	AGAP3	0.403109	0.000583807	-0.00136038	NA
ENST00000485920.2	low_high	BM44	ENSG00000169402.15	RSPH10B2	0.382327	0.0083626	-0.00330122	NA
ENST00000485929.5	low_high	BM10	ENSG00000213199.7	ASIC3	0.379038	0.00632751	-0.0144958	NA
ENST00000485929.5	low_high	BM22	ENSG00000213199.7	ASIC3	0.404502	0.00461468	-0.000471806	NA
ENST00000485931.5	low_high	BM36	ENSG00000123560.13	PLP1	0.597924	0.000135573	-0.0111021	0.207773
ENST00000485936.5	low_high	BM36	ENSG00000197586.12	ENTPD6	-0.466159	1.96226e-05	0.0326081	0.113189
ENST00000485939.5	low_high	BM36	ENSG00000114439.18	BBX	0.448673	7.1253e-08	0.000142714	NA
ENST00000485939.5	mid_high	BM36	ENSG00000114439.18	BBX	0.382956	0.00308459	0.000162409	NA
ENST00000485947.1	low_high	BM10	ENSG00000026025.15	VIM	0.479512	0.00300076	0.000806063	NA
ENST00000485947.1	low_high	BM22	ENSG00000026025.15	VIM	0.517972	0.00179951	-0.000534861	NA
ENST00000485947.1	low_high	BM36	ENSG00000026025.15	VIM	0.930373	2.83908e-09	-0.00255125	NA
ENST00000485955.1	low_high	BM44	ENSG00000006715.15	VPS41	-0.378975	0.000403336	0.00613334	NA
ENST00000485956.1	low_high	BM44	ENSG00000115648.13	MLPH	0.460757	0.000912469	-0.00134412	NA
ENST00000485957.1	low_high	BM22	ENSG00000085276.17	MECOM	0.504348	0.00137278	0.0796057	0
ENST00000485957.1	low_high	BM36	ENSG00000085276.17	MECOM	0.599158	2.0881e-05	0.0791186	0
ENST00000485957.1	low_high	BM44	ENSG00000085276.17	MECOM	0.976517	0.00108793	-0.0279216	NA
ENST00000485957.1	low_mid	BM44	ENSG00000085276.17	MECOM	1.72904	1.8448e-05	0.0319815	NA
ENST00000485958.1	low_high	BM10	ENSG00000124253.10	PCK1	0.557656	0.00669468	0.00747978	NA
ENST00000485958.1	low_high	BM22	ENSG00000124253.10	PCK1	0.885694	0.000741194	0.0321775	NA
ENST00000485958.1	low_high	BM36	ENSG00000124253.10	PCK1	0.942487	9.3103e-05	-0.0326319	NA
ENST00000485958.1	low_high	BM44	ENSG00000124253.10	PCK1	0.876191	0.00313263	-0.0250434	NA
ENST00000485964.5	low_high	BM22	ENSG00000143199.17	ADCY10	0.558453	0.00150001	-0.0268953	NA
ENST00000485964.5	low_high	BM44	ENSG00000143199.17	ADCY10	0.538389	0.00469332	0.0101216	NA
ENST00000485968.5	low_high	BM36	ENSG00000163430.11	FSTL1	0.45654	0.000134294	-0.000313759	NA
ENST00000485972.5	low_high	BM10	ENSG00000164885.12	CDK5	-0.107172	0.429183	-0.0652186	0
ENST00000485972.5	low_high	BM36	ENSG00000164885.12	CDK5	-0.639604	1.47229e-05	-0.0313115	NA
ENST00000485972.5	low_high	BM44	ENSG00000164885.12	CDK5	-0.402558	0.00290526	-0.0333977	NA
ENST00000485980.1	low_high	BM22	ENSG00000198753.11	PLXNB3	0.535974	0.000284589	0.00877819	NA
ENST00000485980.1	low_high	BM36	ENSG00000198753.11	PLXNB3	0.629713	0.000947057	0.00746102	1
ENST00000485980.1	low_high	BM44	ENSG00000198753.11	PLXNB3	0.394129	0.00244818	0.0165355	NA
ENST00000485986.1	low_high	BM22	ENSG00000168994.13	PXDC1	0.600318	7.09467e-05	-0.0102653	NA
ENST00000485986.1	low_high	BM36	ENSG00000168994.13	PXDC1	0.945865	7.02272e-10	-0.00903486	NA
ENST00000485986.1	low_high	BM44	ENSG00000168994.13	PXDC1	0.405991	0.0012909	0.0120081	NA
ENST00000485989.6	low_high	BM22	ENSG00000013810.18	TACC3	0.414661	0.000470727	0.00507125	NA
ENST00000485989.6	low_high	BM44	ENSG00000013810.18	TACC3	0.395166	0.000726813	-0.00236093	NA
ENST00000485993.4	low_high	BM36	ENSG00000112812.15	PRSS16	-0.46524	0.000385086	-0.0161929	NA
ENST00000485998.6	low_high	BM36	ENSG00000128596.16	CCDC136	-0.40477	8.2557e-07	0.00210569	NA
ENST00000485999.5	low_high	BM22	ENSG00000243189.7	HLA-DMA	0.651198	0.00131541	-0.00922153	NA
ENST00000485999.5	low_high	BM36	ENSG00000243189.7	HLA-DMA	0.511372	0.00683453	-0.0239936	NA
ENST00000486000.2	low_high	BM36	ENSG00000197496.5	SLC2A10	0.554651	6.02213e-06	-0.0193469	NA
ENST00000486002.1	low_high	BM44	ENSG00000154723.12	ATP5PF	-0.478511	0.000437629	0.016259	NA
ENST00000486003.1	low_high	BM22	ENSG00000183773.15	AIFM3	0.40526	0.000965759	-0.00135903	NA
ENST00000486007.1	low_high	BM22	ENSG00000189043.9	NDUFA4	-0.422063	0.00819369	0.003995	NA
ENST00000486007.1	low_high	BM44	ENSG00000189043.9	NDUFA4	-0.41598	0.00271297	-0.00976329	NA
ENST00000486014.1	low_high	BM36	ENSG00000148700.14	ADD3	0.413564	4.10577e-06	0.00115206	NA
ENST00000486018.1	low_high	BM22	ENSG00000198467.14	TPM2	0.849995	0.0026558	0.00307861	NA
ENST00000486018.1	low_high	BM36	ENSG00000198467.14	TPM2	0.621336	0.00295038	0.00204022	NA
ENST00000486019.1	low_high	BM10	ENSG00000100246.12	DNAL4	-0.398685	0.000214506	0.014476	NA
ENST00000486019.1	low_high	BM22	ENSG00000100246.12	DNAL4	-0.439352	0.000165843	2.41667e-05	NA
ENST00000486019.1	low_high	BM36	ENSG00000100246.12	DNAL4	-0.567268	4.73103e-05	0.0223331	NA
ENST00000486019.1	low_high	BM44	ENSG00000100246.12	DNAL4	-0.448151	4.82358e-06	0.00298442	NA
ENST00000486022.1	low_high	BM44	ENSG00000181016.9	LSMEM1	0.55326	0.00239885	0.00763999	NA
ENST00000486028.1	low_high	BM22	ENSG00000064961.18	HMG20B	0.421081	4.63593e-05	0.00567347	NA
ENST00000486028.1	low_high	BM36	ENSG00000064961.18	HMG20B	0.440191	0.000465515	-0.0357224	NA
ENST00000486029.1	low_high	BM10	ENSG00000086717.18	PPEF1	-0.673317	6.18824e-06	-0.00839306	NA
ENST00000486029.1	low_high	BM22	ENSG00000086717.18	PPEF1	-0.581682	3.93976e-05	0.0121838	NA
ENST00000486029.1	low_high	BM36	ENSG00000086717.18	PPEF1	-0.659131	2.17849e-06	0.0157163	NA
ENST00000486029.1	low_high	BM44	ENSG00000086717.18	PPEF1	-0.623908	1.12179e-05	0.023796	NA
ENST00000486045.1	low_high	BM10	ENSG00000007384.15	RHBDF1	0.440718	0.00437085	-0.00918488	NA
ENST00000486045.1	low_high	BM44	ENSG00000007384.15	RHBDF1	0.390829	0.00197124	-0.00299581	NA
ENST00000486050.1	low_high	BM44	ENSG00000161652.12	IZUMO2	0.431024	0.00983402	0.00109906	NA
ENST00000486054.1	low_high	BM36	ENSG00000140350.15	ANP32A	0.393958	4.96868e-05	-0.000882584	NA
ENST00000486055.1	low_high	BM10	ENSG00000115041.12	KCNIP3	-0.0126415	0.92284	0.0602465	0.000371958
ENST00000486055.1	low_high	BM22	ENSG00000115041.12	KCNIP3	0.0112122	0.935444	0.0556336	0.000484897
ENST00000486058.5	low_high	BM36	ENSG00000142327.12	RNPEPL1	0.440864	0.0065906	0.00948039	NA
ENST00000486058.5	low_high	BM44	ENSG00000142327.12	RNPEPL1	0.449804	0.000241162	-0.0240314	NA
ENST00000486066.5	low_high	BM36	ENSG00000090539.15	CHRD	-0.421314	0.000949962	-0.00582235	NA
ENST00000486068.1	low_high	BM36	ENSG00000079482.12	OPHN1	0.396679	8.55953e-05	-0.0100383	NA
ENST00000486074.2	low_high	BM44	ENSG00000165443.11	PHYHIPL	-0.25157	0.0124932	-0.0640049	0.00278565
ENST00000486077.1	low_high	BM36	ENSG00000176601.12	MAP3K19	0.997613	5.68261e-06	0.010516	NA
ENST00000486077.1	low_high	BM44	ENSG00000176601.12	MAP3K19	0.580476	0.00579952	0.0280175	NA
ENST00000486078.1	low_high	BM10	ENSG00000137947.11	GTF2B	-0.385296	0.000873128	0.00631898	NA
ENST00000486084.1	low_high	BM36	ENSG00000215845.10	TSTD1	-0.509811	0.000579423	0.0146959	NA
ENST00000486085.5	low_high	BM22	ENSG00000115310.17	RTN4	-0.442752	0.00204991	0.000599583	1
ENST00000486085.5	low_high	BM44	ENSG00000115310.17	RTN4	-0.455849	0.00102809	0.00293028	1
ENST00000486097.1	low_high	BM22	ENSG00000158517.13	NCF1	0.414939	0.000395164	0.0115614	NA
ENST00000486097.1	low_high	BM44	ENSG00000158517.13	NCF1	0.441658	0.00077032	0.00522535	NA
ENST00000486098.1	low_high	BM22	ENSG00000160200.17	CBS	0.392034	0.00308014	0.0112301	NA
ENST00000486098.1	low_high	BM36	ENSG00000160200.17	CBS	0.441736	0.00736992	0.00543749	NA
ENST00000486098.1	low_high	BM44	ENSG00000160200.17	CBS	0.380482	0.00126956	0.00921629	NA
ENST00000486104.5	mid_high	BM36	ENSG00000171811.13	CFAP46	-0.479038	0.00618002	-0.0243042	NA
ENST00000486108.1	low_high	BM10	ENSG00000128271.21	ADORA2A	0.510392	0.00943518	-0.0142279	NA
ENST00000486108.1	low_high	BM22	ENSG00000128271.21	ADORA2A	0.81821	0.000241639	-0.0737839	NA
ENST00000486108.1	low_high	BM36	ENSG00000128271.21	ADORA2A	0.933593	0.000197216	-0.0118613	NA
ENST00000486108.1	low_high	BM44	ENSG00000128271.21	ADORA2A	0.957505	0.000188932	-0.0250073	NA
ENST00000486115.1	low_high	BM22	ENSG00000122783.16	CYREN	0.411785	0.000226868	-0.0100047	NA
ENST00000486118.1	low_high	BM10	ENSG00000100065.14	CARD10	0.457285	0.00295269	0.00139834	NA
ENST00000486118.1	low_high	BM22	ENSG00000100065.14	CARD10	0.685256	0.000120386	0.00371764	NA
ENST00000486118.1	low_high	BM36	ENSG00000100065.14	CARD10	0.483728	0.00579473	0.0214129	NA
ENST00000486118.1	low_high	BM44	ENSG00000100065.14	CARD10	0.483154	0.00299423	0.0074094	NA
ENST00000486120.5	low_high	BM10	ENSG00000124507.10	PACSIN1	0.166291	0.247415	-0.06241	0.00416758
ENST00000486120.5	low_high	BM22	ENSG00000124507.10	PACSIN1	-0.280954	0.0173408	-0.107521	1.29437e-05
ENST00000486120.5	low_high	BM36	ENSG00000124507.10	PACSIN1	-0.404874	0.0114959	-0.0683528	3.28524e-09
ENST00000486120.5	low_high	BM44	ENSG00000124507.10	PACSIN1	-0.441231	3.59075e-06	-0.0593414	5.23435e-10
ENST00000486120.5	low_mid	BM36	ENSG00000124507.10	PACSIN1	-0.126778	0.661532	-0.0575293	0.000730003
ENST00000486123.1	low_high	BM44	ENSG00000151690.14	MFSD6	-0.379879	0.000788265	0.00755931	NA
ENST00000486134.1	low_high	BM36	ENSG00000105223.19	PLD3	-0.587934	2.97288e-06	-0.000317362	NA
ENST00000486141.3	low_high	BM36	ENSG00000095637.22	SORBS1	0.57182	2.4928e-11	0.000816387	NA
ENST00000486146.2	low_high	BM22	ENSG00000135899.17	SP110	0.468027	0.000357324	-0.00627694	NA
ENST00000486146.2	low_high	BM36	ENSG00000135899.17	SP110	0.639608	4.69249e-08	-0.0138184	NA
ENST00000486147.1	low_high	BM22	ENSG00000010704.18	HFE	0.422683	0.000118017	0.0170681	NA
ENST00000486147.1	low_high	BM36	ENSG00000010704.18	HFE	0.561932	2.02635e-09	-0.00192459	NA
ENST00000486151.5	low_high	BM10	ENSG00000170324.20	FRMPD2	-0.617446	4.1485e-05	0.0406743	NA
ENST00000486151.5	low_high	BM44	ENSG00000170324.20	FRMPD2	-0.533971	0.000134454	0.0494024	NA
ENST00000486152.6	low_high	BM36	ENSG00000181722.16	ZBTB20	0.532273	6.68883e-09	0.00254564	NA
ENST00000486153.1	low_high	BM36	ENSG00000157680.15	DGKI	-0.438473	4.19202e-06	-0.0016568	NA
ENST00000486164.5	low_high	BM10	ENSG00000181090.20	EHMT1	0.441869	0.000160324	-0.00165635	NA
ENST00000486164.5	low_high	BM44	ENSG00000181090.20	EHMT1	0.404591	0.00142532	7.51378e-05	NA
ENST00000486167.1	low_high	BM36	ENSG00000136689.18	IL1RN	1.02682	0.00857076	-0.0166541	NA
ENST00000486169.5	low_high	BM10	ENSG00000114405.10	C3orf14	-0.449028	0.00118071	0.00384576	NA
ENST00000486169.5	low_high	BM22	ENSG00000114405.10	C3orf14	-0.558067	0.0010646	0.0170699	NA
ENST00000486169.5	low_high	BM36	ENSG00000114405.10	C3orf14	-0.481332	0.000568997	-0.00438407	NA
ENST00000486169.5	low_high	BM44	ENSG00000114405.10	C3orf14	-0.445002	0.00139249	0.011827	NA
ENST00000486170.2	low_high	BM36	ENSG00000121310.16	ECHDC2	0.383771	0.000167768	-0.015053	NA
ENST00000486170.2	low_high	BM44	ENSG00000121310.16	ECHDC2	0.410693	0.000776212	0.00153784	NA
ENST00000486172.1	low_high	BM22	ENSG00000163618.17	CADPS	-0.417225	0.00174408	0.00178278	NA
ENST00000486172.1	low_high	BM36	ENSG00000163618.17	CADPS	-0.490417	0.000209856	0.000128061	NA
ENST00000486181.5	low_high	BM36	ENSG00000144381.16	HSPD1	0.506271	4.6885e-06	0.00779691	1
ENST00000486181.5	mid_high	BM36	ENSG00000144381.16	HSPD1	0.523152	0.0022437	0.00267052	NA
ENST00000486183.1	low_high	BM22	ENSG00000136738.14	STAM	-0.416019	0.000125628	-0.0219333	0.566246
ENST00000486192.1	low_high	BM22	ENSG00000108018.15	SORCS1	-0.472846	6.11354e-05	0.00329569	NA
ENST00000486192.1	low_high	BM36	ENSG00000108018.15	SORCS1	-0.681418	2.22568e-08	0.000968445	NA
ENST00000486217.2	low_high	BM36	ENSG00000104863.11	LIN7B	-0.642885	2.40541e-06	0.0112699	NA
ENST00000486217.2	low_high	BM44	ENSG00000104863.11	LIN7B	-0.443381	0.000291141	0.0158578	NA
ENST00000486218.1	low_high	BM36	ENSG00000100345.21	MYH9	0.381391	0.00252796	0.00333126	NA
ENST00000486228.7	low_high	BM36	ENSG00000156345.17	CDK20	-0.624633	4.6152e-08	0.0146641	NA
ENST00000486228.7	low_high	BM44	ENSG00000156345.17	CDK20	-0.40214	0.000406781	-0.00424225	NA
ENST00000486233.1	low_high	BM36	ENSG00000115596.3	WNT6	1.12185	0.00031971	-0.040158	NA
ENST00000486233.1	low_high	BM44	ENSG00000115596.3	WNT6	0.812743	0.000870247	-0.0117312	NA
ENST00000486239.1	low_high	BM22	ENSG00000133083.14	DCLK1	-0.45845	0.000235562	0.0434781	0.0502718
ENST00000486239.1	low_high	BM36	ENSG00000133083.14	DCLK1	-0.440036	0.000173147	0.0266341	1
ENST00000486239.1	low_high	BM44	ENSG00000133083.14	DCLK1	-0.451705	0.000284621	0.0420465	0.00565318
ENST00000486241.1	low_high	BM10	ENSG00000108953.16	YWHAE	0.385966	0.00990289	0.00397409	NA
ENST00000486241.1	low_high	BM44	ENSG00000108953.16	YWHAE	-0.454464	0.00100824	0.00754657	NA
ENST00000486255.1	low_high	BM10	ENSG00000102287.18	GABRE	0.439939	0.00498215	-0.0138966	NA
ENST00000486255.1	low_high	BM22	ENSG00000102287.18	GABRE	0.666924	0.000142021	-0.00926639	NA
ENST00000486255.1	low_high	BM36	ENSG00000102287.18	GABRE	0.449095	0.0017413	0.0105715	NA
ENST00000486269.1	low_high	BM44	ENSG00000164687.10	FABP5	-0.505277	0.00299611	0.010077	NA
ENST00000486272.1	low_high	BM36	ENSG00000102312.21	PORCN	-0.455958	3.8796e-05	-0.00861945	NA
ENST00000486273.1	low_high	BM36	ENSG00000242888.1	AL133368.1	-0.476587	0.00109294	0	NA
ENST00000486276.1	low_high	BM36	ENSG00000136147.17	PHF11	0.386829	3.20275e-06	-0.00225943	NA
ENST00000486283.1	low_high	BM36	ENSG00000186591.12	UBE2H	0.392061	5.00435e-07	-0.0166078	NA
ENST00000486284.5	low_high	BM36	ENSG00000196277.15	GRM7	-0.585992	6.74611e-07	-0.00978594	NA
ENST00000486288.1	low_high	BM22	ENSG00000228454.7	C4B	1.17814	2.97415e-05	0.00832361	NA
ENST00000486288.1	low_high	BM36	ENSG00000228454.7	C4B	1.24516	4.41235e-07	-0.0318543	NA
ENST00000486288.1	low_high	BM44	ENSG00000228454.7	C4B	1.1002	3.86175e-05	-0.0205996	NA
ENST00000486294.5	low_high	BM22	ENSG00000224841.9	RGL2	0.403844	8.55655e-06	-0.00047375	NA
ENST00000486294.5	low_high	BM36	ENSG00000224841.9	RGL2	0.414922	0.00127291	0.00779962	NA
ENST00000486294.5	low_high	BM44	ENSG00000224841.9	RGL2	0.423936	5.30433e-06	-0.0132134	NA
ENST00000486295.1	low_high	BM36	ENSG00000206120.11	EGFEM1P	-0.443414	0.000837829	-0.00695087	NA
ENST00000486298.5	low_high	BM22	ENSG00000172037.13	LAMB2	0.586311	4.78369e-05	-0.00238111	NA
ENST00000486298.5	low_high	BM36	ENSG00000172037.13	LAMB2	0.727195	5.82088e-06	0.0051107	NA
ENST00000486298.5	low_high	BM44	ENSG00000172037.13	LAMB2	0.446174	0.000154168	0.000188365	NA
ENST00000486299.5	low_high	BM22	ENSG00000143258.15	USP21	0.434245	4.66619e-05	0.0105118	NA
ENST00000486307.1	low_high	BM22	ENSG00000231543.9	C2	0.438183	0.000924703	0.0659701	NA
ENST00000486309.1	low_high	BM36	ENSG00000115194.10	SLC30A3	-0.599628	0.000132092	-0.00725079	0.784137
ENST00000486309.1	low_high	BM44	ENSG00000115194.10	SLC30A3	-0.564242	2.75938e-05	0.0211937	0.611051
ENST00000486326.5	low_high	BM22	ENSG00000075790.10	BCAP29	-0.392734	0.000386754	-0.0105806	0.667982
ENST00000486327.6	low_high	BM10	ENSG00000134815.18	DHX34	0.429492	0.000278324	0.000102741	NA
ENST00000486327.6	low_high	BM22	ENSG00000134815.18	DHX34	0.439459	0.00016257	0.0143374	NA
ENST00000486329.1	low_high	BM10	ENSG00000106991.13	ENG	0.551631	0.00483436	-0.039515	NA
ENST00000486329.1	low_high	BM22	ENSG00000106991.13	ENG	0.667596	0.00163274	-0.0106054	NA
ENST00000486329.1	low_high	BM36	ENSG00000106991.13	ENG	0.740326	0.0015712	-0.0512652	NA
ENST00000486329.1	low_high	BM44	ENSG00000106991.13	ENG	0.474048	0.0071227	-0.00270021	NA
ENST00000486332.1	low_high	BM22	ENSG00000168394.11	TAP1	0.551113	0.00169912	-0.0106024	NA
ENST00000486332.1	low_high	BM36	ENSG00000168394.11	TAP1	0.711281	3.18167e-06	-0.0155526	NA
ENST00000486332.1	mid_high	BM22	ENSG00000168394.11	TAP1	0.740583	0.00279254	-0.0297101	NA
ENST00000486341.1	low_high	BM10	ENSG00000115461.4	IGFBP5	0.507315	0.00106064	-0.00234435	NA
ENST00000486341.1	low_high	BM22	ENSG00000115461.4	IGFBP5	0.524529	1.49923e-05	0.00904222	NA
ENST00000486341.1	low_high	BM36	ENSG00000115461.4	IGFBP5	0.752304	1.38494e-07	0.00556262	NA
ENST00000486342.1	low_high	BM36	ENSG00000282608.1	ADORA3	0.85755	3.34162e-07	-0.0252688	NA
ENST00000486346.1	low_high	BM10	ENSG00000206395.8	DDAH2	0.412636	0.00200196	0.00429884	NA
ENST00000486346.1	low_high	BM36	ENSG00000206395.8	DDAH2	0.491125	0.00237824	0.00273559	NA
ENST00000486346.1	low_high	BM44	ENSG00000206395.8	DDAH2	0.414063	0.0030141	-0.00255447	NA
ENST00000486351.1	low_high	BM10	ENSG00000128271.21	ADORA2A	0.510392	0.00943518	0.0145775	NA
ENST00000486351.1	low_high	BM22	ENSG00000128271.21	ADORA2A	0.81821	0.000241639	-0.00471097	NA
ENST00000486351.1	low_high	BM36	ENSG00000128271.21	ADORA2A	0.933593	0.000197216	0.0165667	NA
ENST00000486351.1	low_high	BM44	ENSG00000128271.21	ADORA2A	0.957505	0.000188932	0.0272642	NA
ENST00000486354.1	low_high	BM36	ENSG00000173848.18	NET1	0.55951	0.000511935	-0.0200984	NA
ENST00000486366.1	low_high	BM22	ENSG00000073969.18	NSF	-0.723831	0.00103777	0.00411083	NA
ENST00000486366.1	low_high	BM36	ENSG00000073969.18	NSF	-0.90047	1.54329e-05	0.0149486	NA
ENST00000486366.1	low_high	BM44	ENSG00000073969.18	NSF	-0.771747	0.000228221	0.00399161	NA
ENST00000486369.1	low_high	BM36	ENSG00000224103.7	HLA-DPA1	0.716147	0.00261837	0.00157582	NA
ENST00000486389.5	low_high	BM44	ENSG00000239382.10	ALKBH6	-0.388552	7.65035e-05	0.00370239	NA
ENST00000486398.1	low_high	BM44	ENSG00000073282.12	TP63	0.470263	0.00764862	-0.00560015	NA
ENST00000486411.1	low_high	BM22	ENSG00000167110.17	GOLGA2	0.501923	0.000395963	-0.00402167	1
ENST00000486411.1	low_high	BM36	ENSG00000167110.17	GOLGA2	1.10152	0.000106881	0.000107557	NA
ENST00000486411.1	mid_high	BM36	ENSG00000167110.17	GOLGA2	1.28401	0.00321878	-0.00306333	NA
ENST00000486414.1	low_high	BM44	ENSG00000228169.3	PPIAP19	0.518583	0.0014257	0	NA
ENST00000486429.1	low_high	BM36	ENSG00000013297.11	CLDN11	0.593749	0.000162064	-0.0136853	NA
ENST00000486430.1	low_high	BM36	ENSG00000170579.16	DLGAP1	-0.507622	9.44705e-09	0.000414626	NA
ENST00000486431.5	low_high	BM36	ENSG00000171084.15	FAM86JP	-0.432769	0.000644248	0.0257412	NA
ENST00000486433.5	low_high	BM36	ENSG00000135423.12	GLS2	-0.670934	7.83519e-09	-0.00470891	NA
ENST00000486436.1	low_high	BM10	ENSG00000137251.15	TINAG	-0.392051	0.00381196	-0.0032299	NA
ENST00000486436.1	low_high	BM36	ENSG00000137251.15	TINAG	-0.460803	0.00477518	0.0310617	NA
ENST00000486440.5	low_high	BM22	ENSG00000106333.12	PCOLCE	0.598587	0.000555295	-0.00712653	NA
ENST00000486440.5	low_high	BM36	ENSG00000106333.12	PCOLCE	0.579982	0.000669968	0.00446516	NA
ENST00000486440.5	low_high	BM44	ENSG00000106333.12	PCOLCE	0.452784	0.00106028	0.014305	NA
ENST00000486443.5	low_high	BM36	ENSG00000124596.16	OARD1	0.411863	0.000119099	0.00705333	NA
ENST00000486444.1	low_high	BM36	ENSG00000144802.11	NFKBIZ	0.40139	0.00205046	0.00227714	NA
ENST00000486445.1	low_high	BM10	ENSG00000144366.15	GULP1	-0.392434	0.000240835	0.00039647	NA
ENST00000486445.1	low_high	BM22	ENSG00000144366.15	GULP1	-0.442956	0.000886439	0.020631	NA
ENST00000486445.1	low_high	BM36	ENSG00000144366.15	GULP1	-0.476158	1.18223e-05	-0.00691276	NA
ENST00000486450.5	low_high	BM36	ENSG00000161249.20	DMKN	-0.405308	4.39967e-05	-0.00211985	NA
ENST00000486450.5	mid_high	BM36	ENSG00000161249.20	DMKN	-0.395419	0.00901108	0.00336523	NA
ENST00000486454.1	low_high	BM36	ENSG00000267673.6	FDX2	-0.471446	0.00148721	0.00360014	NA
ENST00000486454.1	low_high	BM44	ENSG00000267673.6	FDX2	-0.453814	0.000179454	0.00215625	NA
ENST00000486457.5	low_high	BM36	ENSG00000178075.19	GRAMD1C	0.401949	0.000130473	-0.0200156	0.00943928
ENST00000486460.1	low_high	BM10	ENSG00000144834.13	TAGLN3	-0.54358	0.00266107	0.00731217	NA
ENST00000486460.1	low_high	BM22	ENSG00000144834.13	TAGLN3	-0.705035	0.0019025	0.0182251	NA
ENST00000486460.1	low_high	BM36	ENSG00000144834.13	TAGLN3	-1.00328	4.89535e-07	0.0183898	0.651145
ENST00000486460.1	low_high	BM44	ENSG00000144834.13	TAGLN3	-0.709143	0.000442586	0.0133122	NA
ENST00000486461.1	low_high	BM44	ENSG00000120509.10	PDZD11	-0.406828	0.000207397	0.00139296	NA
ENST00000486471.1	low_high	BM36	ENSG00000136518.16	ACTL6A	0.575028	1.99624e-08	0.00700222	NA
ENST00000486471.1	mid_high	BM36	ENSG00000136518.16	ACTL6A	0.44201	0.00531515	-0.00909102	NA
ENST00000486477.1	low_high	BM22	ENSG00000122733.12	PHF24	-0.4476	0.000740376	-0.0395318	0.0455962
ENST00000486477.1	low_high	BM36	ENSG00000122733.12	PHF24	-0.707837	9.69661e-07	-0.0818302	0
ENST00000486477.1	low_high	BM44	ENSG00000122733.12	PHF24	-0.523253	6.92853e-05	-0.0583528	0.000622858
ENST00000486478.5	low_high	BM36	ENSG00000162598.13	C1orf87	1.40613	1.13162e-08	-0.0304144	NA
ENST00000486478.5	low_high	BM44	ENSG00000162598.13	C1orf87	0.711503	0.00618672	0.0167077	NA
ENST00000486480.1	low_high	BM36	ENSG00000054356.13	PTPRN	-0.461617	0.000953686	0.0204476	1
ENST00000486485.1	low_high	BM44	ENSG00000188761.12	BCL2L15	0.451271	0.000467699	0.00181917	NA
ENST00000486487.1	low_high	BM44	ENSG00000158163.14	DZIP1L	0.450563	0.000513227	0.0113031	NA
ENST00000486489.1	low_high	BM36	ENSG00000115363.13	EVA1A	1.02937	0.000981301	-0.0163579	NA
ENST00000486499.1	low_high	BM44	ENSG00000151006.7	PRSS53	0.397391	0.00599948	-0.00112214	NA
ENST00000486500.1	low_high	BM22	ENSG00000160014.16	CALM3	-0.454388	0.00415313	0.00263139	NA
ENST00000486500.1	low_high	BM36	ENSG00000160014.16	CALM3	-0.726675	1.70909e-05	0.00301804	NA
ENST00000486500.1	low_high	BM44	ENSG00000160014.16	CALM3	-0.664226	6.99095e-05	0.00278261	NA
ENST00000486502.1	low_high	BM44	ENSG00000102524.11	TNFSF13B	0.416394	0.00111082	0.0241396	NA
ENST00000486509.1	low_high	BM10	ENSG00000097046.12	CDC7	-0.411407	0.000147181	-0.00108576	NA
ENST00000486509.1	low_high	BM22	ENSG00000097046.12	CDC7	-0.521386	0.00016378	-0.0191203	NA
ENST00000486509.1	low_high	BM36	ENSG00000097046.12	CDC7	-0.440036	0.000305844	-0.0312257	NA
ENST00000486511.5	low_high	BM36	ENSG00000106123.11	EPHB6	-0.417593	0.00435911	0.00618527	NA
ENST00000486514.5	low_high	BM22	ENSG00000173068.17	BNC2	0.441814	0.00506876	0.00131569	NA
ENST00000486514.5	low_high	BM36	ENSG00000173068.17	BNC2	0.644259	4.88306e-05	-0.00427259	NA
ENST00000486533.1	low_high	BM36	ENSG00000111799.20	COL12A1	-0.763119	4.48026e-10	-0.0427426	NA
ENST00000486534.1	low_high	BM22	ENSG00000242335.8	CFB	0.458212	0.00519796	0.0145285	NA
ENST00000486534.1	low_high	BM36	ENSG00000242335.8	CFB	0.511806	0.000852947	-0.0139897	NA
ENST00000486535.1	low_high	BM10	ENSG00000107902.13	LHPP	0.245923	0.00178071	0.0555992	0.00962605
ENST00000486535.1	low_high	BM22	ENSG00000107902.13	LHPP	0.403145	0.000325047	0.0832997	0.00860442
ENST00000486539.1	low_high	BM22	ENSG00000153956.15	CACNA2D1	-0.463418	6.36091e-05	0.00682972	NA
ENST00000486539.1	low_high	BM36	ENSG00000153956.15	CACNA2D1	-0.417156	0.000171812	-0.001639	NA
ENST00000486541.1	low_high	BM10	ENSG00000117318.8	ID3	0.398614	0.0077344	-0.0101803	NA
ENST00000486541.1	low_high	BM22	ENSG00000117318.8	ID3	1.02939	3.24173e-08	-0.0311931	NA
ENST00000486541.1	low_high	BM36	ENSG00000117318.8	ID3	1.1513	2.12834e-10	-0.049857	0.0104055
ENST00000486541.1	low_high	BM44	ENSG00000117318.8	ID3	0.703078	3.17984e-06	0.0163977	NA
ENST00000486542.5	low_high	BM36	ENSG00000165626.17	BEND7	0.572394	4.59114e-09	0.0028192	NA
ENST00000486542.5	mid_high	BM36	ENSG00000165626.17	BEND7	0.473273	0.00203385	-0.00144094	NA
ENST00000486558.6	low_high	BM44	ENSG00000182220.14	ATP6AP2	-0.400323	0.000491621	0	NA
ENST00000486559.5	low_high	BM10	ENSG00000170899.10	GSTA4	-0.452376	9.94877e-05	0.0769575	0.000552803
ENST00000486559.5	low_high	BM22	ENSG00000170899.10	GSTA4	-0.581201	3.34926e-05	0.073055	0.0833402
ENST00000486559.5	low_high	BM36	ENSG00000170899.10	GSTA4	-0.523659	4.21794e-06	0.0875084	0.0346488
ENST00000486561.6	low_high	BM22	ENSG00000064886.13	CHI3L2	0.783985	0.00598118	-0.0196458	NA
ENST00000486561.6	low_high	BM36	ENSG00000064886.13	CHI3L2	0.905639	6.57534e-05	-0.0424069	NA
ENST00000486585.2	low_high	BM10	ENSG00000120265.17	PCMT1	-0.42418	0.00200564	0.0151282	NA
ENST00000486585.2	low_high	BM22	ENSG00000120265.17	PCMT1	-0.553217	0.000555295	0.0140422	NA
ENST00000486585.2	low_high	BM36	ENSG00000120265.17	PCMT1	-0.548234	6.42722e-05	0.015671	NA
ENST00000486585.2	low_high	BM44	ENSG00000120265.17	PCMT1	-0.499236	0.000550966	0.0134573	0.622488
ENST00000486589.1	low_high	BM36	ENSG00000155761.13	SPAG17	0.589508	0.00384541	0.0108106	NA
ENST00000486593.5	low_high	BM36	ENSG00000005893.15	LAMP2	0.675323	2.72083e-07	0.0169453	0.369559
ENST00000486593.5	mid_high	BM36	ENSG00000005893.15	LAMP2	0.579955	0.00429135	0.0154524	NA
ENST00000486597.1	low_high	BM22	ENSG00000265972.5	TXNIP	0.467515	0.00532545	-0.00317	NA
ENST00000486597.1	low_high	BM36	ENSG00000265972.5	TXNIP	0.864359	3.48069e-07	-0.00293478	NA
ENST00000486597.1	low_high	BM44	ENSG00000265972.5	TXNIP	0.418126	0.00972606	0.000316718	NA
ENST00000486599.1	low_high	BM22	ENSG00000130699.18	TAF4	0.483158	0.00245983	-0.0131162	NA
ENST00000486599.1	low_high	BM36	ENSG00000130699.18	TAF4	0.632065	2.07301e-06	0.0442955	NA
ENST00000486608.1	low_high	BM22	ENSG00000143226.13	FCGR2A	0.527089	0.00526117	-0.0280457	NA
ENST00000486608.1	low_high	BM36	ENSG00000143226.13	FCGR2A	0.870091	9.0372e-08	0.0268842	NA
ENST00000486609.1	low_high	BM22	ENSG00000151651.15	ADAM8	0.381985	0.00351461	-0.00911208	NA
ENST00000486609.1	low_high	BM44	ENSG00000151651.15	ADAM8	0.445547	0.00449701	-0.00313977	NA
ENST00000486614.1	low_high	BM10	ENSG00000196693.14	ZNF33B	-0.167264	0.0266584	-0.0696956	0.00184398
ENST00000486614.1	low_high	BM36	ENSG00000196693.14	ZNF33B	-0.242688	0.00337659	-0.0705076	7.17401e-05
ENST00000486622.1	low_high	BM36	ENSG00000137393.9	RNF144B	0.589734	2.29024e-05	-0.0329204	NA
ENST00000486622.1	low_high	BM44	ENSG00000137393.9	RNF144B	0.394704	0.00533877	0.0477427	NA
ENST00000486629.1	low_high	BM22	ENSG00000185522.8	LMNTD2	0.908679	0.00172507	0.018213	NA
ENST00000486631.5	low_high	BM36	ENSG00000188313.12	PLSCR1	0.54608	0.0001186	-0.00151392	NA
ENST00000486659.5	low_high	BM36	ENSG00000272573.5	MUSTN1	1.01211	0.00550272	-0.0753894	NA
ENST00000486663.5	low_high	BM10	ENSG00000157741.14	UBN2	0.148891	0.0353988	0.0585931	0.00238017
ENST00000486663.5	low_high	BM36	ENSG00000157741.14	UBN2	0.186246	0.0124289	0.0791189	2.37282e-05
ENST00000486663.5	low_high	BM44	ENSG00000157741.14	UBN2	0.042193	0.519925	-0.0698786	5.59312e-06
ENST00000486676.5	low_high	BM36	ENSG00000070759.16	TESK2	0.49515	4.8852e-06	-0.0092019	NA
ENST00000486678.6	low_high	BM22	ENSG00000186522.14	2020-09-10	0.44873	8.67326e-05	0.00159931	NA
ENST00000486678.6	low_high	BM36	ENSG00000186522.14	2020-09-10	0.880304	2.30778e-12	-0.00531148	NA
ENST00000486678.6	mid_high	BM36	ENSG00000186522.14	2020-09-10	0.649187	0.00128577	0.00383016	NA
ENST00000486679.2	low_high	BM22	ENSG00000005810.17	MYCBP2	-0.555904	2.38483e-05	0.0123446	NA
ENST00000486679.2	low_high	BM36	ENSG00000005810.17	MYCBP2	-0.522147	4.99029e-07	0.00190406	NA
ENST00000486686.1	low_high	BM22	ENSG00000078081.7	LAMP3	0.454797	0.00583904	0.0176977	NA
ENST00000486686.1	low_high	BM44	ENSG00000078081.7	LAMP3	0.462817	0.00404988	0.00504501	NA
ENST00000486690.6	low_high	BM44	ENSG00000134333.13	LDHA	-0.551433	4.4694e-05	0	NA
ENST00000486694.1	low_high	BM44	ENSG00000143217.8	NECTIN4	0.409223	0.00288776	-0.00515652	NA
ENST00000486696.1	low_high	BM36	ENSG00000115363.13	EVA1A	1.02937	0.000981301	-0.0186942	NA
ENST00000486698.1	low_high	BM36	ENSG00000001629.9	ANKIB1	0.470013	6.05266e-06	-0.0058555	NA
ENST00000486698.1	mid_high	BM36	ENSG00000001629.9	ANKIB1	0.506121	0.00185056	-0.0128699	NA
ENST00000486709.1	low_high	BM36	ENSG00000155367.15	PPM1J	-0.471509	0.000356467	0.0158529	NA
ENST00000486709.1	low_high	BM44	ENSG00000155367.15	PPM1J	-0.457495	9.08318e-05	0.0211133	NA
ENST00000486713.1	low_high	BM36	ENSG00000213316.9	LTC4S	0.486896	0.00688886	0.0028081	NA
ENST00000486713.1	low_high	BM44	ENSG00000213316.9	LTC4S	0.477673	0.00108651	0.0072102	NA
ENST00000486718.5	low_high	BM36	ENSG00000239754.9	CFB	0.456228	0.00496961	-0.00282825	NA
ENST00000486721.5	low_high	BM22	ENSG00000206282.11	RGL2	0.507139	1.33397e-05	-0.000803194	NA
ENST00000486721.5	low_high	BM36	ENSG00000206282.11	RGL2	0.561075	2.20965e-05	0.00569556	NA
ENST00000486728.5	low_high	BM22	ENSG00000186891.13	TNFRSF18	-0.582969	0.00689243	0.0145282	NA
ENST00000486728.5	low_high	BM36	ENSG00000186891.13	TNFRSF18	-0.6925	0.0044526	0.0122156	NA
ENST00000486746.5	low_high	BM36	ENSG00000160218.12	TRAPPC10	0.169926	0.00203115	0.0714161	1.18094e-06
ENST00000486747.1	low_high	BM36	ENSG00000184863.10	RBM33	0.400859	4.35369e-07	-0.0076766	NA
ENST00000486748.1	low_high	BM22	ENSG00000085276.17	MECOM	0.504348	0.00137278	-0.107797	0
ENST00000486748.1	low_high	BM36	ENSG00000085276.17	MECOM	0.599158	2.0881e-05	-0.133116	0
ENST00000486748.1	low_high	BM44	ENSG00000085276.17	MECOM	0.976517	0.00108793	-0.00649853	NA
ENST00000486748.1	low_mid	BM44	ENSG00000085276.17	MECOM	1.72904	1.8448e-05	-0.0304978	NA
ENST00000486753.1	low_high	BM44	ENSG00000240898.1	AC132942.1	0.73468	0.00166863	0	NA
ENST00000486756.6	low_high	BM36	ENSG00000161249.20	DMKN	-0.405308	4.39967e-05	-0.000970531	NA
ENST00000486756.6	mid_high	BM36	ENSG00000161249.20	DMKN	-0.395419	0.00901108	0.000514085	NA
ENST00000486760.4	low_high	BM10	ENSG00000206511.10	GABBR1	0.37895	0.0038469	-0.0268986	NA
ENST00000486763.5	low_high	BM10	ENSG00000055070.16	SZRD1	0.498132	0.000583345	0.000297633	NA
ENST00000486763.5	low_high	BM22	ENSG00000055070.16	SZRD1	0.543991	0.000408999	-0.00286903	NA
ENST00000486763.5	low_high	BM36	ENSG00000055070.16	SZRD1	0.599819	9.11858e-06	0.00183007	NA
ENST00000486769.1	low_high	BM10	ENSG00000136938.8	ANP32B	0.854383	0.000142046	-0.0410927	NA
ENST00000486769.1	low_high	BM22	ENSG00000136938.8	ANP32B	0.741492	0.00198255	-0.021991	NA
ENST00000486769.1	low_high	BM36	ENSG00000136938.8	ANP32B	1.06808	8.71106e-08	-0.0184093	0.0489583
ENST00000486769.1	mid_high	BM36	ENSG00000136938.8	ANP32B	0.838239	0.0065367	-0.035057	NA
ENST00000486773.1	low_high	BM22	ENSG00000169291.9	SHE	0.47118	0.00239943	0.0219001	NA
ENST00000486773.1	low_high	BM36	ENSG00000169291.9	SHE	0.755316	1.93006e-07	0.00708069	NA
ENST00000486773.1	low_high	BM44	ENSG00000169291.9	SHE	0.409651	0.00499634	-0.0323259	NA
ENST00000486774.1	low_high	BM10	ENSG00000168961.16	LGALS9	0.605832	0.000240276	0.004849	NA
ENST00000486774.1	low_high	BM22	ENSG00000168961.16	LGALS9	0.752436	7.94235e-05	0.00300389	NA
ENST00000486774.1	low_high	BM36	ENSG00000168961.16	LGALS9	0.73843	1.62896e-06	-0.0023192	NA
ENST00000486775.5	low_high	BM22	ENSG00000196209.12	SIRPB2	0.530975	0.00243833	0.0239764	NA
ENST00000486775.5	low_high	BM36	ENSG00000196209.12	SIRPB2	0.724734	6.54767e-07	-0.00565791	NA
ENST00000486775.5	low_high	BM44	ENSG00000196209.12	SIRPB2	0.807902	7.38413e-06	0.000927526	NA
ENST00000486776.5	low_high	BM10	ENSG00000125850.10	OVOL2	-0.501127	0.000947153	-0.00135963	NA
ENST00000486776.5	low_high	BM36	ENSG00000125850.10	OVOL2	-0.825235	0.0001034	0.0708137	NA
ENST00000486779.1	low_high	BM22	ENSG00000112936.18	C7	0.799019	0.00114212	-0.00994653	NA
ENST00000486779.1	low_high	BM36	ENSG00000112936.18	C7	0.853092	1.27173e-05	-0.00503906	NA
ENST00000486785.1	low_high	BM22	ENSG00000243215.7	HLA-DMA	0.651198	0.00131541	-0.0380925	NA
ENST00000486785.1	low_high	BM36	ENSG00000243215.7	HLA-DMA	0.511372	0.00683453	-0.0474534	NA
ENST00000486788.2	low_high	BM10	ENSG00000137076.20	TLN1	0.481582	0.000198423	0.00907662	NA
ENST00000486788.2	low_high	BM22	ENSG00000137076.20	TLN1	0.548587	4.61082e-05	-0.00870958	NA
ENST00000486788.2	low_high	BM36	ENSG00000137076.20	TLN1	0.601721	4.40401e-06	-0.00636701	NA
ENST00000486788.2	low_high	BM44	ENSG00000137076.20	TLN1	0.445924	0.000109446	0.000102021	NA
ENST00000486791.6	low_high	BM22	ENSG00000198223.16	CSF2RA	0.435155	0.00059313	0.00018875	NA
ENST00000486791.6	low_high	BM36	ENSG00000198223.16	CSF2RA	0.475368	1.19054e-06	0.00141831	NA
ENST00000486792.1	low_high	BM22	ENSG00000168268.10	NT5DC2	0.489385	0.000913628	-0.0163899	NA
ENST00000486792.1	low_high	BM36	ENSG00000168268.10	NT5DC2	0.465179	0.00565501	-0.0299815	NA
ENST00000486802.5	low_high	BM36	ENSG00000225998.6	LSM2	0.401102	2.13349e-05	0.00883378	NA
ENST00000486802.5	mid_high	BM36	ENSG00000225998.6	LSM2	0.395627	0.00676133	-0.0283037	NA
ENST00000486805.5	low_high	BM22	ENSG00000156976.16	EIF4A2	-0.436892	0.00661124	0.00025875	NA
ENST00000486805.5	low_high	BM44	ENSG00000156976.16	EIF4A2	-0.563615	0.000492366	0	NA
ENST00000486807.1	low_high	BM10	ENSG00000228267.8	C4B	1.03765	0.00234871	-0.0202288	NA
ENST00000486807.1	low_high	BM36	ENSG00000228267.8	C4B	1.19731	0.000541823	-0.000216766	NA
ENST00000486814.1	low_high	BM10	ENSG00000158301.18	GPRASP2	-0.43433	0.00275448	0.0210721	NA
ENST00000486814.1	low_high	BM22	ENSG00000158301.18	GPRASP2	-0.616037	0.000376672	0.0383989	NA
ENST00000486814.1	low_high	BM36	ENSG00000158301.18	GPRASP2	-0.660349	5.28818e-06	0.0277945	NA
ENST00000486814.1	low_high	BM44	ENSG00000158301.18	GPRASP2	-0.6256	0.000152046	0.0343252	0.369664
ENST00000486815.5	low_high	BM22	ENSG00000198919.12	DZIP3	-0.456983	4.78688e-05	0.00488819	NA
ENST00000486819.1	low_high	BM22	ENSG00000157219.4	HTR5A	-0.486692	0.00372108	0.0724213	NA
ENST00000486819.1	low_high	BM36	ENSG00000157219.4	HTR5A	-0.641359	0.00027392	0.0179474	NA
ENST00000486819.1	low_high	BM44	ENSG00000157219.4	HTR5A	-0.605173	0.000192921	0.0249174	NA
ENST00000486833.1	low_high	BM36	ENSG00000213896.4	AC109486.1	-0.602129	0.00167759	0	NA
ENST00000486839.5	low_high	BM36	ENSG00000166448.14	TMEM130	-0.551979	7.44418e-06	0.00116002	0.15771
ENST00000486847.2	low_high	BM22	ENSG00000104774.12	MAN2B1	0.403169	0.000556507	0.000240139	NA
ENST00000486850.1	low_high	BM10	ENSG00000128683.13	GAD1	-0.399604	0.00760331	0.00446507	NA
ENST00000486850.1	low_high	BM22	ENSG00000128683.13	GAD1	-0.694894	0.00014063	0.00355139	NA
ENST00000486850.1	low_high	BM36	ENSG00000128683.13	GAD1	-0.941722	9.28611e-09	-7.026e-05	NA
ENST00000486850.1	low_high	BM44	ENSG00000128683.13	GAD1	-0.549817	0.000392712	0.00848794	NA
ENST00000486851.5	low_high	BM22	ENSG00000128886.11	ELL3	0.408114	0.00574833	0.0362554	NA
ENST00000486851.5	low_high	BM44	ENSG00000128886.11	ELL3	0.466917	0.000187827	-0.0901287	NA
ENST00000486854.5	low_high	BM22	ENSG00000096746.17	HNRNPH3	0.3998	0.00109854	0.000487639	NA
ENST00000486854.5	low_high	BM36	ENSG00000096746.17	HNRNPH3	0.533134	5.6484e-07	0.00112958	NA
ENST00000486854.5	mid_high	BM36	ENSG00000096746.17	HNRNPH3	0.487009	0.00321878	0.00112958	NA
ENST00000486858.5	low_high	BM22	ENSG00000154917.10	RAB6B	-0.452734	0.000674666	0.00889236	NA
ENST00000486858.5	low_high	BM36	ENSG00000154917.10	RAB6B	-0.550864	1.12448e-06	0.00598835	NA
ENST00000486858.5	low_high	BM44	ENSG00000154917.10	RAB6B	-0.43756	0.000249281	0.00965909	NA
ENST00000486868.1	low_high	BM22	ENSG00000166501.13	PRKCB	-0.443705	0.00133983	0.014475	NA
ENST00000486868.1	low_high	BM36	ENSG00000166501.13	PRKCB	-0.565158	2.42851e-06	0.00548824	1
ENST00000486868.1	low_high	BM44	ENSG00000166501.13	PRKCB	-0.416194	0.000444436	0.00315977	NA
ENST00000486870.1	low_high	BM10	ENSG00000160796.16	NBEAL2	0.487126	0.00139329	0.014215	NA
ENST00000486870.1	low_high	BM22	ENSG00000160796.16	NBEAL2	0.553205	0.000191585	0.0139833	NA
ENST00000486870.1	low_high	BM36	ENSG00000160796.16	NBEAL2	0.507256	0.00326975	0.0196595	NA
ENST00000486870.1	low_high	BM44	ENSG00000160796.16	NBEAL2	0.583607	5.61765e-05	-0.00320276	NA
ENST00000486873.2	low_high	BM36	ENSG00000163072.15	NOSTRIN	0.482199	0.00124991	0.00217186	NA
ENST00000486873.2	low_high	BM44	ENSG00000163072.15	NOSTRIN	0.439515	0.00560903	0.00717413	NA
ENST00000486878.2	low_high	BM22	ENSG00000136531.15	SCN2A	-0.647094	0.000135517	-0.00108264	NA
ENST00000486878.2	low_high	BM36	ENSG00000136531.15	SCN2A	-0.692737	9.53718e-06	-0.00743285	NA
ENST00000486878.2	low_high	BM44	ENSG00000136531.15	SCN2A	-0.55617	0.000204403	0.00337094	NA
ENST00000486881.1	low_high	BM22	ENSG00000134121.9	CHL1	-0.551463	3.61956e-05	0.00925333	NA
ENST00000486881.1	low_high	BM36	ENSG00000134121.9	CHL1	-0.399882	4.77155e-05	0.00463472	NA
ENST00000486882.5	low_high	BM36	ENSG00000137959.15	IFI44L	0.663426	0.00102566	-0.0457829	NA
ENST00000486882.5	low_high	BM44	ENSG00000137959.15	IFI44L	0.58492	0.00158429	0.00227431	NA
ENST00000486885.5	low_high	BM22	ENSG00000175497.16	DPP10	-0.427452	0.000151927	-0.00730806	NA
ENST00000486896.5	low_high	BM36	ENSG00000135423.12	GLS2	-0.670934	7.83519e-09	-0.00417527	NA
ENST00000486901.1	low_high	BM22	ENSG00000142798.19	HSPG2	0.706985	0.000203848	-0.0337531	NA
ENST00000486901.1	low_high	BM36	ENSG00000142798.19	HSPG2	0.735458	7.98782e-05	-0.0669442	NA
ENST00000486901.1	low_high	BM44	ENSG00000142798.19	HSPG2	0.495091	0.00339282	-0.000281323	NA
ENST00000486905.1	low_high	BM22	ENSG00000166484.19	MAPK7	0.438305	0.00102707	-0.0130507	NA
ENST00000486905.1	low_high	BM36	ENSG00000166484.19	MAPK7	0.392104	0.00561778	-0.0114677	NA
ENST00000486939.1	low_high	BM10	ENSG00000163631.16	ALB	-0.510668	0.00573822	0.0260786	NA
ENST00000486944.2	low_high	BM44	ENSG00000171121.16	KCNMB3	0.474785	6.54667e-05	0.0242073	NA
ENST00000486946.1	low_high	BM10	ENSG00000133612.18	AGAP3	0.403109	0.000583807	0.00785241	NA
ENST00000486951.1	low_high	BM10	ENSG00000173660.11	UQCRH	-0.474323	0.00113566	0.0140439	NA
ENST00000486951.1	low_high	BM22	ENSG00000173660.11	UQCRH	-0.492381	0.0018731	0.0173779	NA
ENST00000486951.1	low_high	BM36	ENSG00000173660.11	UQCRH	-0.584618	3.68385e-06	0.0111274	NA
ENST00000486951.1	low_high	BM44	ENSG00000173660.11	UQCRH	-0.590797	0.000376974	0.0205731	NA
ENST00000486952.2	low_high	BM22	ENSG00000139915.19	MDGA2	-0.406391	0.000332564	0.00882917	NA
ENST00000486952.2	low_high	BM36	ENSG00000139915.19	MDGA2	-0.433359	6.5729e-06	-0.00168968	NA
ENST00000486955.2	low_high	BM22	ENSG00000175029.16	CTBP2	0.47966	0.000154633	0.0009075	1
ENST00000486955.2	low_high	BM36	ENSG00000175029.16	CTBP2	0.492268	4.75645e-05	0.000344718	NA
ENST00000486955.2	low_high	BM44	ENSG00000175029.16	CTBP2	0.438744	2.31859e-05	0.00776427	1
ENST00000486966.1	low_high	BM22	ENSG00000175874.9	CREG2	-0.665382	0.000163232	0.00941889	0.571007
ENST00000486966.1	low_high	BM36	ENSG00000175874.9	CREG2	-0.604676	6.2809e-05	0.00637264	NA
ENST00000486966.1	low_high	BM44	ENSG00000175874.9	CREG2	-0.544576	0.000205963	0.00603585	0.454041
ENST00000486971.1	low_high	BM44	ENSG00000179021.9	C3orf38	-0.0183685	0.780306	-0.0588292	0.000158716
ENST00000486971.1	mid_high	BM10	ENSG00000179021.9	C3orf38	-0.206981	0.0739837	-0.0514557	0.00591167
ENST00000486973.1	low_high	BM36	ENSG00000012660.13	ELOVL5	0.622724	3.87711e-08	-0.0188017	NA
ENST00000486980.5	low_high	BM36	ENSG00000006747.14	SCIN	0.663948	6.60228e-06	0.00313835	NA
ENST00000486992.5	low_high	BM10	ENSG00000224389.9	C4B	0.573558	0.00733121	-0.00760901	NA
ENST00000486992.5	low_high	BM36	ENSG00000224389.9	C4B	1.08859	1.50468e-05	0.0954463	0.0398036
ENST00000486992.5	low_high	BM44	ENSG00000224389.9	C4B	0.692141	0.00249697	0.00412278	NA
ENST00000486992.5	low_mid	BM36	ENSG00000224389.9	C4B	1.27647	0.00806808	0.0498825	NA
ENST00000486998.5	low_high	BM10	ENSG00000088826.17	SMOX	0.381813	0.00348008	-0.00422703	NA
ENST00000486998.5	low_high	BM22	ENSG00000088826.17	SMOX	0.460777	0.000546486	0.00165361	NA
ENST00000486998.5	low_high	BM36	ENSG00000088826.17	SMOX	0.540742	0.000681701	0.00138629	NA
ENST00000487001.6	low_high	BM22	ENSG00000167123.18	CERCAM	0.384415	0.00968196	0.00241861	NA
ENST00000487005.1	low_high	BM22	ENSG00000114779.19	ABHD14B	0.4371	0.000137856	-0.00376069	NA
ENST00000487007.1	low_high	BM22	ENSG00000153551.13	CMTM7	0.634025	0.00279849	-0.0286668	NA
ENST00000487007.1	low_high	BM36	ENSG00000153551.13	CMTM7	0.885179	7.89863e-08	0.0104435	NA
ENST00000487007.1	low_high	BM44	ENSG00000153551.13	CMTM7	0.406935	0.00762112	0.0114996	NA
ENST00000487010.1	low_high	BM22	ENSG00000168542.14	COL3A1	0.879894	0.00259667	-0.0585024	NA
ENST00000487011.1	low_high	BM10	ENSG00000228267.8	C4B	1.03765	0.00234871	-0.00489049	NA
ENST00000487011.1	low_high	BM36	ENSG00000228267.8	C4B	1.19731	0.000541823	-0.01663	NA
ENST00000487014.5	low_high	BM36	ENSG00000136250.11	AOAH	0.398045	0.000264139	0.024564	NA
ENST00000487016.1	low_high	BM22	ENSG00000150995.19	ITPR1	-0.385692	0.000635783	0.00351444	NA
ENST00000487016.1	low_high	BM36	ENSG00000150995.19	ITPR1	-0.434015	3.57687e-05	-0.0033185	NA
ENST00000487026.5	low_high	BM36	ENSG00000203896.9	LIME1	0.440938	0.00411805	-0.0308315	NA
ENST00000487026.5	low_high	BM44	ENSG00000203896.9	LIME1	0.402207	0.00119471	-0.0234269	NA
ENST00000487030.1	low_high	BM10	ENSG00000109917.10	ZPR1	1.61811	0.000125489	-0.00158642	NA
ENST00000487030.1	low_high	BM36	ENSG00000109917.10	ZPR1	2.09407	6.45509e-07	-0.00122151	NA
ENST00000487030.1	low_high	BM44	ENSG00000109917.10	ZPR1	1.23682	0.00308819	-7.47704e-05	NA
ENST00000487030.1	mid_high	BM10	ENSG00000109917.10	ZPR1	2.4877	6.64194e-07	-0.00188653	NA
ENST00000487031.5	low_high	BM36	ENSG00000073849.14	ST6GAL1	0.420994	3.14215e-07	-0.00209461	NA
ENST00000487033.1	low_high	BM44	ENSG00000144481.16	TRPM8	0.445045	0.00216111	-0.00265	NA
ENST00000487035.1	low_high	BM36	ENSG00000213390.10	ARHGAP19	0.409982	2.08044e-06	-0.0243718	NA
ENST00000487038.5	low_high	BM36	ENSG00000162493.16	PDPN	0.491562	5.26532e-06	-0.0234016	NA
ENST00000487040.1	low_high	BM36	ENSG00000121310.16	ECHDC2	0.383771	0.000167768	0.0156891	NA
ENST00000487040.1	low_high	BM44	ENSG00000121310.16	ECHDC2	0.410693	0.000776212	0.0074891	NA
ENST00000487046.1	low_high	BM10	ENSG00000173641.17	HSPB7	0.551121	0.00231586	0.00654531	NA
ENST00000487046.1	low_high	BM22	ENSG00000173641.17	HSPB7	0.793183	0.00152194	0.0147336	NA
ENST00000487046.1	low_high	BM36	ENSG00000173641.17	HSPB7	1.16384	3.28703e-07	0.0153323	NA
ENST00000487051.2	low_high	BM22	ENSG00000182220.14	ATP6AP2	-0.42051	0.000815029	0.00175528	NA
ENST00000487051.2	low_high	BM44	ENSG00000182220.14	ATP6AP2	-0.400323	0.000491621	0.00255309	NA
ENST00000487054.1	low_high	BM36	ENSG00000143815.14	LBR	0.562053	4.70443e-11	-0.0226913	NA
ENST00000487055.1	low_high	BM36	ENSG00000131437.15	KIF3A	-0.236037	0.0370351	0.0633349	0.00235013
ENST00000487055.1	low_high	BM44	ENSG00000131437.15	KIF3A	-0.450847	0.000144634	0.0184604	0.0384487
ENST00000487057.5	low_high	BM36	ENSG00000174306.21	ZHX3	0.47591	2.4054e-08	0.0104546	NA
ENST00000487071.1	low_high	BM10	ENSG00000238196.5	NOTCH4	0.409827	0.00102753	-0.107266	NA
ENST00000487071.1	low_high	BM36	ENSG00000238196.5	NOTCH4	0.50934	0.00107697	-0.0424345	NA
ENST00000487085.5	low_high	BM36	ENSG00000148700.14	ADD3	0.413564	4.10577e-06	-0.000608153	1
ENST00000487105.1	low_high	BM22	ENSG00000233312.8	C4B_2	1.62174	1.9379e-05	-0.0384408	NA
ENST00000487105.1	low_high	BM36	ENSG00000233312.8	C4B_2	1.37923	6.40828e-05	-0.0245736	NA
ENST00000487105.1	low_high	BM44	ENSG00000233312.8	C4B_2	1.10383	0.00213239	-0.0259669	NA
ENST00000487109.5	low_high	BM22	ENSG00000107331.16	ABCA2	0.398244	0.00073829	0.000297917	NA
ENST00000487109.5	low_high	BM36	ENSG00000107331.16	ABCA2	0.443059	0.00625987	-0.000982719	NA
ENST00000487113.1	low_high	BM22	ENSG00000205929.10	C21orf62	0.660314	0.000103172	0.0225176	NA
ENST00000487113.1	low_high	BM36	ENSG00000205929.10	C21orf62	0.855452	4.45525e-08	-0.00895934	NA
ENST00000487113.1	low_high	BM44	ENSG00000205929.10	C21orf62	0.656748	4.79584e-05	0.0492795	NA
ENST00000487118.1	low_high	BM22	ENSG00000015676.17	NUDCD3	-0.379268	0.00100024	0.00207875	NA
ENST00000487118.1	low_high	BM36	ENSG00000015676.17	NUDCD3	-0.595811	2.03789e-07	-0.000721425	NA
ENST00000487118.1	low_high	BM44	ENSG00000015676.17	NUDCD3	-0.455683	0.000138805	-0.00165762	NA
ENST00000487125.1	low_high	BM22	ENSG00000077080.9	ACTL6B	-0.282872	0.0467231	0.0623953	0
ENST00000487125.1	low_high	BM36	ENSG00000077080.9	ACTL6B	-0.519063	0.000757945	0.0802423	0
ENST00000487125.1	low_high	BM44	ENSG00000077080.9	ACTL6B	-0.349838	0.00558417	0.0562824	0
ENST00000487129.1	low_high	BM10	ENSG00000101132.9	PFDN4	-0.421671	0.000629674	0.0247339	NA
ENST00000487129.1	low_high	BM22	ENSG00000101132.9	PFDN4	-0.583165	0.000130766	0.0180467	NA
ENST00000487129.1	low_high	BM36	ENSG00000101132.9	PFDN4	-0.466381	9.13481e-05	0.0135527	NA
ENST00000487138.5	low_high	BM44	ENSG00000155066.15	PROM2	0.378761	0.00499634	0.0159862	NA
ENST00000487145.1	low_high	BM22	ENSG00000058091.16	CDK14	-0.541728	0.000254654	0.000988472	NA
ENST00000487145.1	low_high	BM36	ENSG00000058091.16	CDK14	-0.480783	0.000179009	-0.000445341	NA
ENST00000487145.1	low_high	BM44	ENSG00000058091.16	CDK14	-0.433961	0.000271753	0.012853	NA
ENST00000487154.1	low_high	BM36	ENSG00000205583.13	STAG3L1	0.115527	0.524041	0.115676	0
ENST00000487156.1	low_high	BM10	ENSG00000164877.18	MICALL2	0.42232	0.00116658	0.00648061	NA
ENST00000487156.1	low_high	BM22	ENSG00000164877.18	MICALL2	0.491591	0.000186988	0.0142586	NA
ENST00000487156.1	low_high	BM36	ENSG00000164877.18	MICALL2	0.662327	6.22828e-05	-0.00622565	NA
ENST00000487156.1	low_high	BM44	ENSG00000164877.18	MICALL2	0.559748	0.000226535	0.00424939	NA
ENST00000487160.1	low_high	BM10	ENSG00000134748.12	PRPF38A	0.277915	0.0056108	-0.0582441	0
ENST00000487160.1	low_high	BM36	ENSG00000134748.12	PRPF38A	0.399437	2.42619e-05	-0.0695764	0
ENST00000487161.1	low_high	BM22	ENSG00000164418.20	GRIK2	-0.472252	3.39976e-05	-0.0366831	0.00323753
ENST00000487161.1	low_high	BM36	ENSG00000164418.20	GRIK2	-0.483877	6.58373e-05	-0.0363768	0.0198652
ENST00000487163.5	low_high	BM22	ENSG00000143258.15	USP21	0.434245	4.66619e-05	-0.00880319	NA
ENST00000487172.1	low_high	BM22	ENSG00000106333.12	PCOLCE	0.598587	0.000555295	-0.0442114	NA
ENST00000487172.1	low_high	BM36	ENSG00000106333.12	PCOLCE	0.579982	0.000669968	0.0356522	NA
ENST00000487172.1	low_high	BM44	ENSG00000106333.12	PCOLCE	0.452784	0.00106028	0.0214306	NA
ENST00000487180.5	low_high	BM22	ENSG00000135636.13	DYSF	0.462619	0.000321649	0.011016	NA
ENST00000487182.5	low_high	BM22	ENSG00000124593.16	AL365205.1	0.486289	0.000121673	0.0100594	NA
ENST00000487187.1	low_high	BM10	ENSG00000164877.18	MICALL2	0.42232	0.00116658	0.000919061	NA
ENST00000487187.1	low_high	BM22	ENSG00000164877.18	MICALL2	0.491591	0.000186988	0.00254167	NA
ENST00000487187.1	low_high	BM36	ENSG00000164877.18	MICALL2	0.662327	6.22828e-05	0.00370211	NA
ENST00000487187.1	low_high	BM44	ENSG00000164877.18	MICALL2	0.559748	0.000226535	0.00373714	NA
ENST00000487190.1	low_high	BM22	ENSG00000107902.13	LHPP	0.403145	0.000325047	-0.0079675	NA
ENST00000487194.1	low_high	BM22	ENSG00000049245.12	VAMP3	0.294662	5.70108e-05	0.0589794	1.27157e-11
ENST00000487194.1	low_high	BM36	ENSG00000049245.12	VAMP3	0.529357	3.36909e-10	-0.0108791	NA
ENST00000487194.1	low_mid	BM22	ENSG00000049245.12	VAMP3	0.141125	0.306137	0.0577844	1.95474e-05
ENST00000487201.1	low_high	BM10	ENSG00000007384.15	RHBDF1	0.440718	0.00437085	-0.0211123	NA
ENST00000487201.1	low_high	BM44	ENSG00000007384.15	RHBDF1	0.390829	0.00197124	-0.0137261	NA
ENST00000487202.5	low_high	BM10	ENSG00000065183.15	WDR3	-0.380658	0.000667074	0.00553571	NA
ENST00000487202.5	low_high	BM22	ENSG00000065183.15	WDR3	-0.40531	0.00025464	0.00138167	NA
ENST00000487202.5	low_high	BM44	ENSG00000065183.15	WDR3	-0.460101	4.70575e-05	-0.00222397	NA
ENST00000487207.5	low_high	BM36	ENSG00000168528.11	SERINC2	0.501097	0.00363228	0.0558863	NA
ENST00000487208.1	low_high	BM44	ENSG00000162896.5	PIGR	0.394551	0.00475383	0	NA
ENST00000487210.5	low_high	BM22	ENSG00000182621.17	PLCB1	-0.510788	4.01644e-05	0.00026125	NA
ENST00000487210.5	low_high	BM36	ENSG00000182621.17	PLCB1	-0.620677	9.80184e-08	-0.000150731	NA
ENST00000487213.1	low_high	BM36	ENSG00000225998.6	LSM2	0.401102	2.13349e-05	-0.0212238	NA
ENST00000487213.1	mid_high	BM36	ENSG00000225998.6	LSM2	0.395627	0.00676133	-0.0229921	NA
ENST00000487222.5	low_high	BM10	ENSG00000196411.9	EPHB4	0.560528	2.65238e-05	-0.00194435	NA
ENST00000487223.5	low_high	BM22	ENSG00000162909.17	CAPN2	0.38938	3.2436e-05	-0.00410042	NA
ENST00000487223.5	low_high	BM36	ENSG00000162909.17	CAPN2	0.555435	6.36236e-10	0.0099085	NA
ENST00000487223.5	low_high	BM44	ENSG00000162909.17	CAPN2	0.388696	3.31738e-05	-0.000537355	NA
ENST00000487225.5	low_high	BM36	ENSG00000077080.9	ACTL6B	-0.519063	0.000757945	0.00839651	NA
ENST00000487226.1	low_high	BM10	ENSG00000228267.8	C4B	1.03765	0.00234871	0.00360814	NA
ENST00000487226.1	low_high	BM36	ENSG00000228267.8	C4B	1.19731	0.000541823	-2.11538e-05	NA
ENST00000487227.6	low_high	BM10	ENSG00000077152.10	UBE2T	-0.45933	0.00593032	0.00301591	NA
ENST00000487227.6	low_high	BM22	ENSG00000077152.10	UBE2T	-0.681895	0.000796965	0.0579967	NA
ENST00000487227.6	low_high	BM36	ENSG00000077152.10	UBE2T	-0.689564	0.000190647	0.026311	NA
ENST00000487227.6	low_high	BM44	ENSG00000077152.10	UBE2T	-0.621665	0.00280036	0.0307329	NA
ENST00000487230.5	low_high	BM36	ENSG00000107099.15	DOCK8	0.494998	1.61936e-06	-0.000259155	NA
ENST00000487232.1	low_high	BM22	ENSG00000165806.19	CASP7	0.469067	0.000346437	0.00550903	NA
ENST00000487232.1	low_high	BM36	ENSG00000165806.19	CASP7	0.655203	2.11021e-08	0.0211438	NA
ENST00000487234.1	mid_high	BM36	ENSG00000183726.10	TMEM50A	0.393621	0.00445434	-0.0044846	NA
ENST00000487235.5	low_high	BM22	ENSG00000160741.16	CRTC2	0.406481	0.00165539	-0.0426769	NA
ENST00000487241.1	low_high	BM36	ENSG00000132256.18	TRIM5	0.470926	6.5689e-07	0.0298325	NA
ENST00000487241.1	low_high	BM44	ENSG00000132256.18	TRIM5	0.465537	0.000148654	0.00371038	NA
ENST00000487248.1	low_high	BM22	ENSG00000233312.8	C4B_2	1.62174	1.9379e-05	-0.0437133	NA
ENST00000487248.1	low_high	BM36	ENSG00000233312.8	C4B_2	1.37923	6.40828e-05	0.00249011	NA
ENST00000487248.1	low_high	BM44	ENSG00000233312.8	C4B_2	1.10383	0.00213239	-0.0314665	NA
ENST00000487251.5	low_high	BM36	ENSG00000137269.14	LRRC1	0.590471	4.69941e-08	-0.0253131	NA
ENST00000487251.5	low_high	BM44	ENSG00000137269.14	LRRC1	0.439927	4.81525e-05	-0.01476	NA
ENST00000487252.1	low_high	BM22	ENSG00000169871.12	TRIM56	0.542428	4.32444e-05	0.0162697	NA
ENST00000487252.1	low_high	BM36	ENSG00000169871.12	TRIM56	0.546253	4.71903e-06	-0.0697484	NA
ENST00000487252.1	low_high	BM44	ENSG00000169871.12	TRIM56	0.470565	9.1609e-05	0.0108627	NA
ENST00000487261.1	low_high	BM36	ENSG00000230900.5	ATP6V1G2	-0.726512	0.00981086	-0.0415939	NA
ENST00000487266.1	low_high	BM36	ENSG00000154727.10	GABPA	0.461416	8.52509e-06	-0.00910859	NA
ENST00000487270.5	low_high	BM36	ENSG00000182185.18	RAD51B	0.417716	3.2468e-07	0.00110314	NA
ENST00000487273.6	low_high	BM36	ENSG00000168615.11	ADAM9	0.0541675	0.581394	0.0786719	0.0002249
ENST00000487290.5	low_high	BM10	ENSG00000180353.10	HCLS1	0.402093	0.0039531	0.0065086	NA
ENST00000487290.5	low_high	BM36	ENSG00000180353.10	HCLS1	0.751311	1.0543e-08	0.0476299	NA
ENST00000487291.1	low_high	BM36	ENSG00000115935.17	WIPF1	0.310885	0.000169309	-0.0803162	0.000349651
ENST00000487292.1	low_high	BM44	ENSG00000168970.22	JMJD7-PLA2G4B	0.400133	0.000831544	-0.00254887	NA
ENST00000487296.1	low_high	BM22	ENSG00000168394.11	TAP1	0.551113	0.00169912	-0.00570111	NA
ENST00000487296.1	low_high	BM36	ENSG00000168394.11	TAP1	0.711281	3.18167e-06	0.00272015	NA
ENST00000487296.1	mid_high	BM22	ENSG00000168394.11	TAP1	0.740583	0.00279254	-0.0121912	NA
ENST00000487299.5	low_high	BM10	ENSG00000121570.12	DPPA4	1.04824	6.14954e-05	-0.0250691	NA
ENST00000487299.5	low_high	BM36	ENSG00000121570.12	DPPA4	1.726	1.01475e-08	-0.0344061	0
ENST00000487299.5	mid_high	BM10	ENSG00000121570.12	DPPA4	1.33308	3.61635e-05	-0.0360979	0
ENST00000487299.5	mid_high	BM36	ENSG00000121570.12	DPPA4	1.22455	0.00862235	-0.0447499	NA
ENST00000487300.1	low_high	BM10	ENSG00000116649.9	SRM	0.427269	0.00132398	-0.0108661	NA
ENST00000487303.1	low_high	BM22	ENSG00000101194.17	SLC17A9	0.613829	0.000422239	-0.0211744	NA
ENST00000487303.1	low_high	BM36	ENSG00000101194.17	SLC17A9	0.715418	0.000179167	-0.0212468	NA
ENST00000487303.1	low_high	BM44	ENSG00000101194.17	SLC17A9	0.62128	0.000335574	0.03305	NA
ENST00000487304.6	low_high	BM10	ENSG00000137818.11	RPLP1	0.682005	0.000214506	-0.0084961	NA
ENST00000487304.6	low_high	BM22	ENSG00000137818.11	RPLP1	0.623961	0.00545112	-0.00589653	NA
ENST00000487307.5	low_high	BM36	ENSG00000157856.11	DRC1	0.500135	4.57161e-05	-0.000446127	NA
ENST00000487311.1	low_high	BM10	ENSG00000087087.19	SRRT	0.396101	0.000445938	0.00328924	NA
ENST00000487311.1	low_high	BM22	ENSG00000087087.19	SRRT	0.388367	0.000431096	0.00237389	NA
ENST00000487314.1	low_high	BM36	ENSG00000026103.21	FAS	0.408287	0.00180459	0.00525577	NA
ENST00000487335.5	low_high	BM36	ENSG00000065809.13	FAM107B	0.497381	0.000159218	1.97183e-05	NA
ENST00000487344.1	low_high	BM22	ENSG00000138835.22	RGS3	0.446588	3.2436e-05	0.000566528	NA
ENST00000487344.1	low_high	BM36	ENSG00000138835.22	RGS3	0.451552	0.000900947	0.00315041	NA
ENST00000487347.1	low_high	BM22	ENSG00000145012.13	LPP	0.402224	0.00154921	0.00215431	NA
ENST00000487347.1	low_high	BM36	ENSG00000145012.13	LPP	0.473058	3.75338e-07	0.000255173	NA
ENST00000487355.5	low_high	BM22	ENSG00000128284.19	APOL3	0.611868	0.000103176	-0.0325354	NA
ENST00000487355.5	low_high	BM36	ENSG00000128284.19	APOL3	0.902391	3.38666e-08	-0.0569493	NA
ENST00000487355.5	low_high	BM44	ENSG00000128284.19	APOL3	0.548046	0.00031702	0.0143195	NA
ENST00000487361.5	low_high	BM36	ENSG00000128596.16	CCDC136	-0.40477	8.2557e-07	-0.00939144	NA
ENST00000487369.5	low_high	BM22	ENSG00000177731.15	FLII	0.414406	4.95275e-05	-0.000272361	NA
ENST00000487374.1	low_high	BM44	ENSG00000241837.6	ATP5PO	-0.436514	0.00144566	0.00643129	NA
ENST00000487388.1	low_high	BM36	ENSG00000106560.10	GIMAP2	0.272229	0.00143989	-0.118663	0
ENST00000487388.1	low_high	BM44	ENSG00000106560.10	GIMAP2	0.387038	0.00071881	-0.0219167	NA
ENST00000487389.5	low_high	BM36	ENSG00000188313.12	PLSCR1	0.54608	0.0001186	0.0203624	NA
ENST00000487393.1	low_high	BM36	ENSG00000163599.15	CTLA4	-0.489223	0.00332238	-0.00190331	NA
ENST00000487394.1	low_high	BM22	ENSG00000069399.14	BCL3	0.680813	0.00358521	-0.00479736	NA
ENST00000487394.1	low_high	BM36	ENSG00000069399.14	BCL3	0.897741	0.000292051	-0.00529095	NA
ENST00000487395.1	low_high	BM22	ENSG00000164418.20	GRIK2	-0.472252	3.39976e-05	-0.0233846	1
ENST00000487395.1	low_high	BM36	ENSG00000164418.20	GRIK2	-0.483877	6.58373e-05	-0.0376648	0.00582483
ENST00000487398.3	low_high	BM44	ENSG00000165304.7	MELK	0.690126	0.000769052	0.00484244	NA
ENST00000487403.5	low_high	BM22	ENSG00000206282.11	RGL2	0.507139	1.33397e-05	0.0276722	NA
ENST00000487403.5	low_high	BM36	ENSG00000206282.11	RGL2	0.561075	2.20965e-05	0.0618244	NA
ENST00000487407.1	low_high	BM36	ENSG00000170615.14	SLC26A5	0.479285	0.00601537	0.0325579	NA
ENST00000487407.1	low_high	BM44	ENSG00000170615.14	SLC26A5	0.586543	0.0031717	-0.0110606	NA
ENST00000487409.1	low_high	BM36	ENSG00000081913.13	PHLPP1	0.397177	1.91629e-07	3.21506e-05	NA
ENST00000487417.1	low_high	BM36	ENSG00000213363.4	RPS3P6	-0.587985	0.000132424	0	NA
ENST00000487418.6	low_high	BM44	ENSG00000128928.8	IVD	0.00797192	0.882464	-0.0515536	5.49494e-05
ENST00000487423.5	low_high	BM22	ENSG00000128284.19	APOL3	0.611868	0.000103176	-0.0135326	NA
ENST00000487423.5	low_high	BM36	ENSG00000128284.19	APOL3	0.902391	3.38666e-08	0.00967319	NA
ENST00000487423.5	low_high	BM44	ENSG00000128284.19	APOL3	0.548046	0.00031702	-0.0168329	NA
ENST00000487425.5	low_high	BM22	ENSG00000104972.15	LILRB1	1.06019	0.000276535	0.0449342	NA
ENST00000487425.5	low_high	BM36	ENSG00000104972.15	LILRB1	0.843445	0.00276015	-0.0107529	NA
ENST00000487433.6	low_high	BM36	ENSG00000136147.17	PHF11	0.386829	3.20275e-06	0.000709561	NA
ENST00000487443.5	low_high	BM22	ENSG00000233076.6	DDAH2	0.472797	0.000555295	-0.00573181	NA
ENST00000487443.5	low_high	BM36	ENSG00000233076.6	DDAH2	0.559701	0.000223854	-0.00987698	NA
ENST00000487451.1	low_high	BM44	ENSG00000068323.16	TFE3	0.0422318	0.486153	0.0621039	0.00100444
ENST00000487457.1	low_high	BM10	ENSG00000225748.9	PRRC2A	0.771335	0.00567597	-0.00131013	NA
ENST00000487457.1	low_high	BM22	ENSG00000225748.9	PRRC2A	0.879954	0.00681932	0.00167042	NA
ENST00000487462.1	low_high	BM22	ENSG00000008128.22	CDK11A	0.37776	0.00110265	-0.0564168	0.0083691
ENST00000487462.1	low_high	BM36	ENSG00000008128.22	CDK11A	0.424316	5.61169e-06	-0.016589	NA
ENST00000487470.1	low_high	BM22	ENSG00000133019.11	CHRM3	-0.460676	0.00044743	0.0124008	NA
ENST00000487470.1	low_high	BM36	ENSG00000133019.11	CHRM3	-0.591458	4.40304e-07	0.0332973	NA
ENST00000487472.2	low_high	BM44	ENSG00000144407.9	PTH2R	-0.0723906	0.415332	0.117775	0
ENST00000487481.1	low_high	BM10	ENSG00000239672.7	NME1	-0.458974	0.00303623	0.0152539	NA
ENST00000487481.1	low_high	BM22	ENSG00000239672.7	NME1	-0.505185	0.0043008	0.0127599	NA
ENST00000487481.1	low_high	BM36	ENSG00000239672.7	NME1	-0.65352	1.35323e-05	0.0125625	NA
ENST00000487481.1	low_high	BM44	ENSG00000239672.7	NME1	-0.652621	0.000203578	0.0130753	NA
ENST00000487489.1	low_high	BM36	ENSG00000141756.18	FKBP10	0.393421	0.00688886	-0.0176696	NA
ENST00000487490.1	low_high	BM36	ENSG00000165283.15	STOML2	-0.40502	4.14586e-05	0.00504071	NA
ENST00000487496.1	low_high	BM36	ENSG00000065526.10	SPEN	0.532025	1.35113e-09	-0.000255742	NA
ENST00000487496.1	mid_high	BM36	ENSG00000065526.10	SPEN	0.47595	0.00108463	-0.00124182	NA
ENST00000487502.1	low_high	BM22	ENSG00000125814.17	NAPB	-0.702805	0.000750795	0.0115315	NA
ENST00000487502.1	low_high	BM36	ENSG00000125814.17	NAPB	-0.613667	0.00103884	0.012169	0.863495
ENST00000487502.1	low_high	BM44	ENSG00000125814.17	NAPB	-0.612133	0.00116878	0.0137336	NA
ENST00000487503.5	low_high	BM22	ENSG00000085276.17	MECOM	0.504348	0.00137278	0.00067125	NA
ENST00000487503.5	low_high	BM36	ENSG00000085276.17	MECOM	0.599158	2.0881e-05	9.98917e-05	NA
ENST00000487503.5	low_high	BM44	ENSG00000085276.17	MECOM	0.976517	0.00108793	-0.000893233	NA
ENST00000487503.5	low_mid	BM44	ENSG00000085276.17	MECOM	1.72904	1.8448e-05	-0.000748671	NA
ENST00000487504.1	low_high	BM10	ENSG00000175287.18	PHYHD1	0.476994	0.000339041	-0.00893841	NA
ENST00000487504.1	low_high	BM22	ENSG00000175287.18	PHYHD1	0.668848	4.81098e-06	0.0103851	NA
ENST00000487504.1	low_high	BM36	ENSG00000175287.18	PHYHD1	0.696115	1.30803e-06	0.00204274	NA
ENST00000487504.1	low_high	BM44	ENSG00000175287.18	PHYHD1	0.572959	6.62944e-06	0.0179656	NA
ENST00000487506.1	low_high	BM10	ENSG00000149633.11	KIAA1755	0.460246	0.00491641	0.00405203	NA
ENST00000487506.1	low_high	BM22	ENSG00000149633.11	KIAA1755	0.480386	0.000489888	-0.00613069	NA
ENST00000487506.1	low_high	BM36	ENSG00000149633.11	KIAA1755	0.73044	5.96233e-06	-0.00653299	NA
ENST00000487515.1	low_high	BM22	ENSG00000188419.13	CHM	-0.371323	0.000150708	-0.0542968	0.00566526
ENST00000487522.5	low_high	BM10	ENSG00000163577.7	EIF5A2	-0.392107	0.0046533	0.0196571	NA
ENST00000487522.5	low_high	BM22	ENSG00000163577.7	EIF5A2	-0.601973	0.000907631	-0.0252811	NA
ENST00000487522.5	low_high	BM36	ENSG00000163577.7	EIF5A2	-0.46371	0.0014773	0.014696	NA
ENST00000487527.5	low_high	BM10	ENSG00000198720.12	ANKRD13B	0.383862	0.00257352	0.00394572	NA
ENST00000487539.1	low_high	BM36	ENSG00000117519.15	CNN3	0.582157	7.41721e-08	0.00607351	1
ENST00000487540.6	low_high	BM22	ENSG00000119535.17	CSF3R	0.537212	0.000538457	-0.000805278	NA
ENST00000487540.6	low_high	BM36	ENSG00000119535.17	CSF3R	0.526271	1.82649e-05	0.00193629	NA
ENST00000487540.6	low_high	BM44	ENSG00000119535.17	CSF3R	0.547824	0.00027466	0.000229241	NA
ENST00000487542.1	low_high	BM22	ENSG00000160685.13	ZBTB7B	0.598492	8.85286e-06	0.00543042	NA
ENST00000487542.1	low_high	BM36	ENSG00000160685.13	ZBTB7B	0.79679	2.27515e-06	0.00240249	NA
ENST00000487544.1	low_high	BM36	ENSG00000069535.13	MAOB	0.475364	1.43962e-06	-0.0536073	0
ENST00000487549.1	mid_high	BM22	ENSG00000236271.8	FLOT1	0.826013	0.00900602	-0.00250243	NA
ENST00000487555.5	low_high	BM10	ENSG00000119403.14	PHF19	0.387478	0.000264422	0.00524319	NA
ENST00000487555.5	low_high	BM22	ENSG00000119403.14	PHF19	0.491403	1.64056e-05	0.00290514	NA
ENST00000487555.5	low_high	BM36	ENSG00000119403.14	PHF19	0.454678	0.000495605	-0.0187191	NA
ENST00000487563.1	low_high	BM22	ENSG00000106397.11	PLOD3	0.52573	2.59483e-05	0.013189	NA
ENST00000487563.1	low_high	BM36	ENSG00000106397.11	PLOD3	0.479688	5.11814e-05	0.00536056	0.822031
ENST00000487563.1	low_high	BM44	ENSG00000106397.11	PLOD3	0.400718	0.000384182	0.00699088	NA
ENST00000487570.1	low_high	BM22	ENSG00000163634.11	THOC7	-0.435943	0.000284589	-0.000655139	NA
ENST00000487573.1	mid_high	BM22	ENSG00000164604.12	GPR85	0.573827	0.00134856	0.000176838	NA
ENST00000487574.1	low_high	BM36	ENSG00000125637.15	PSD4	0.385287	0.00290338	-0.00146801	NA
ENST00000487579.5	low_high	BM22	ENSG00000121578.12	B4GALT4	-0.0307257	0.67979	0.054446	0
ENST00000487582.1	low_high	BM22	ENSG00000182796.14	TMEM198B	0.456841	0.00018431	-0.0271628	NA
ENST00000487591.5	low_high	BM44	ENSG00000171848.14	RRM2	0.571218	0.000197047	0.00182915	NA
ENST00000487605.1	low_high	BM10	ENSG00000154783.11	FGD5	0.386327	0.00200867	-0.0381957	NA
ENST00000487605.1	low_high	BM22	ENSG00000154783.11	FGD5	0.575148	0.000101281	-0.0460681	NA
ENST00000487605.1	low_high	BM36	ENSG00000154783.11	FGD5	0.626965	7.50634e-05	-0.0572681	NA
ENST00000487605.1	low_high	BM44	ENSG00000154783.11	FGD5	0.397095	0.00238748	-0.00111589	NA
ENST00000487623.1	low_high	BM10	ENSG00000115282.19	TTC31	0.397172	0.000161275	0.000834842	NA
ENST00000487623.1	low_high	BM22	ENSG00000115282.19	TTC31	0.515769	1.16168e-05	0.00203764	NA
ENST00000487623.1	low_high	BM44	ENSG00000115282.19	TTC31	0.434044	2.75224e-05	0.00222453	NA
ENST00000487632.5	low_high	BM36	ENSG00000114388.12	NPRL2	-0.400774	3.68957e-05	0.0108334	NA
ENST00000487639.1	low_mid	BM36	ENSG00000125538.11	IL1B	1.3931	0.00532762	0.0102242	NA
ENST00000487639.1	mid_high	BM36	ENSG00000125538.11	IL1B	-1.15746	0.00429135	-0.0078469	NA
ENST00000487643.1	low_high	BM36	ENSG00000172578.11	KLHL6	0.407543	5.96651e-07	-0.137035	NA
ENST00000487643.1	low_high	BM44	ENSG00000172578.11	KLHL6	0.56445	2.62983e-06	-0.0668441	NA
ENST00000487644.1	low_high	BM36	ENSG00000152926.14	ZNF117	0.226316	0.0155883	-0.0577133	0.00578686
ENST00000487645.1	low_high	BM36	ENSG00000197565.15	COL4A6	0.605108	0.00874669	-0.0454233	NA
ENST00000487648.1	low_high	BM22	ENSG00000235220.10	HLA-F	0.541754	0.000489765	-0.00468875	NA
ENST00000487648.1	low_high	BM36	ENSG00000235220.10	HLA-F	0.546114	3.29838e-05	-0.000773158	NA
ENST00000487659.1	low_high	BM44	ENSG00000242485.5	MRPL20	-0.42478	0.00256955	0.0167092	NA
ENST00000487661.1	low_high	BM10	ENSG00000173706.13	HEG1	0.537029	0.000519652	0.00897907	NA
ENST00000487661.1	low_high	BM22	ENSG00000173706.13	HEG1	0.634244	9.02541e-05	0.0245765	NA
ENST00000487661.1	low_high	BM36	ENSG00000173706.13	HEG1	0.797238	5.25196e-07	0.00602611	NA
ENST00000487661.1	low_high	BM44	ENSG00000173706.13	HEG1	0.419303	0.00150893	-0.00204305	NA
ENST00000487665.5	low_high	BM22	ENSG00000241534.9	CFB	0.461808	0.00400726	0.0122569	NA
ENST00000487665.5	low_high	BM36	ENSG00000241534.9	CFB	0.489511	0.00041857	0.0215171	NA
ENST00000487669.5	low_high	BM22	ENSG00000093009.9	CDC45	0.855408	0.00195717	0.00612105	NA
ENST00000487669.5	low_high	BM36	ENSG00000093009.9	CDC45	1.5511	5.29596e-08	0.0111836	NA
ENST00000487674.1	low_high	BM22	ENSG00000166501.13	PRKCB	-0.443705	0.00133983	0.00105792	NA
ENST00000487674.1	low_high	BM36	ENSG00000166501.13	PRKCB	-0.565158	2.42851e-06	0.000483342	NA
ENST00000487674.1	low_high	BM44	ENSG00000166501.13	PRKCB	-0.416194	0.000444436	-1.05328e-05	NA
ENST00000487683.5	low_high	BM36	ENSG00000185002.9	RFX6	-0.990562	0.00425382	0.0704417	NA
ENST00000487689.1	low_high	BM22	ENSG00000144357.16	UBR3	-0.421529	9.64461e-05	-0.0209871	1
ENST00000487693.5	low_high	BM22	ENSG00000177731.15	FLII	0.414406	4.95275e-05	0.00261528	NA
ENST00000487694.7	low_high	BM22	ENSG00000185008.17	ROBO2	-0.516535	6.46412e-05	-0.0156539	NA
ENST00000487694.7	low_high	BM36	ENSG00000185008.17	ROBO2	-0.619586	5.69259e-08	-0.0234927	NA
ENST00000487694.7	low_high	BM44	ENSG00000185008.17	ROBO2	-0.420594	6.54667e-05	-0.0328466	5.32356e-05
ENST00000487695.6	low_high	BM36	ENSG00000115896.15	PLCL1	0.404618	0.000105393	0.0777983	0.0336394
ENST00000487695.6	mid_high	BM36	ENSG00000115896.15	PLCL1	0.561948	0.00105822	0.0264025	NA
ENST00000487697.1	low_high	BM10	ENSG00000077454.15	LRCH4	0.458162	0.00121421	-0.00851096	NA
ENST00000487697.1	low_high	BM22	ENSG00000077454.15	LRCH4	0.446814	0.00131763	-0.0104175	NA
ENST00000487697.1	low_high	BM36	ENSG00000077454.15	LRCH4	0.432088	0.00780326	-0.0180368	NA
ENST00000487697.1	low_high	BM44	ENSG00000077454.15	LRCH4	0.389904	0.000337986	-0.00426791	NA
ENST00000487702.1	low_high	BM22	ENSG00000175182.14	FAM131A	-0.411702	0.000161147	0.0215826	0.213013
ENST00000487702.1	low_high	BM36	ENSG00000175182.14	FAM131A	-0.546682	4.03187e-05	0.0279302	0.0515953
ENST00000487702.1	low_high	BM44	ENSG00000175182.14	FAM131A	-0.463128	2.27033e-05	0.0222477	0.00125512
ENST00000487703.5	low_high	BM36	ENSG00000164885.12	CDK5	-0.639604	1.47229e-05	0.0483238	NA
ENST00000487703.5	low_high	BM44	ENSG00000164885.12	CDK5	-0.402558	0.00290526	-0.00377407	NA
ENST00000487705.1	low_high	BM44	ENSG00000214226.8	C17orf67	0.475177	0.000188535	0.103439	NA
ENST00000487714.1	low_high	BM36	ENSG00000070669.16	ASNS	-0.419101	7.98328e-06	0.013201	1
ENST00000487726.5	low_high	BM22	ENSG00000164076.16	CAMKV	-0.42241	0.00140694	-0.00113903	NA
ENST00000487726.5	low_high	BM36	ENSG00000164076.16	CAMKV	-0.588938	5.08435e-05	-0.000508099	NA
ENST00000487726.5	low_high	BM44	ENSG00000164076.16	CAMKV	-0.379286	0.00186479	0.000841366	NA
ENST00000487728.1	low_high	BM36	ENSG00000135750.14	KCNK1	-0.445712	0.00182688	0.00872725	NA
ENST00000487731.1	low_high	BM10	ENSG00000243067.7	PSMB9	0.683214	0.00329491	0.00230806	NA
ENST00000487731.1	low_high	BM22	ENSG00000243067.7	PSMB9	0.781503	0.00460116	0.0213038	NA
ENST00000487732.5	low_high	BM44	ENSG00000100376.11	FAM118A	0.502595	0.000536973	-0.00213148	NA
ENST00000487741.6	low_high	BM36	ENSG00000159658.10	EFCAB14	0.640811	2.22734e-11	-0.010768	NA
ENST00000487741.6	mid_high	BM36	ENSG00000159658.10	EFCAB14	0.491148	0.00132244	-0.00568475	NA
ENST00000487743.3	low_high	BM10	ENSG00000126705.14	AHDC1	0.400553	0.0019216	0.00179676	NA
ENST00000487744.1	low_high	BM44	ENSG00000146215.13	CRIP3	0.452751	0.00107724	-0.0189339	NA
ENST00000487749.1	low_high	BM10	ENSG00000228267.8	C4B	1.03765	0.00234871	0.0141104	NA
ENST00000487749.1	low_high	BM36	ENSG00000228267.8	C4B	1.19731	0.000541823	0.0586752	NA
ENST00000487751.1	low_high	BM36	ENSG00000114541.14	FRMD4B	0.425518	3.23308e-05	0.00475672	NA
ENST00000487752.1	low_high	BM44	ENSG00000069493.14	CLEC2D	0.480724	7.08221e-05	0.0061256	NA
ENST00000487756.1	low_high	BM22	ENSG00000206282.11	RGL2	0.507139	1.33397e-05	0.00562556	NA
ENST00000487756.1	low_high	BM36	ENSG00000206282.11	RGL2	0.561075	2.20965e-05	-0.0319532	NA
ENST00000487760.1	low_high	BM44	ENSG00000124507.10	PACSIN1	-0.441231	3.59075e-06	-0.000684783	NA
ENST00000487761.5	low_high	BM36	ENSG00000213654.9	GPSM3	0.993528	3.60066e-06	0.00821029	NA
ENST00000487771.1	low_high	BM44	ENSG00000144339.11	TMEFF2	-0.152326	0.146299	0.058233	0.0042028
ENST00000487774.1	low_high	BM22	ENSG00000122783.16	CYREN	0.411785	0.000226868	0.00608514	NA
ENST00000487777.5	low_high	BM22	ENSG00000118246.13	FASTKD2	-0.473442	7.97456e-05	-0.00858875	NA
ENST00000487778.5	low_high	BM10	ENSG00000197971.14	MBP	0.787949	0.0062455	-0.000105731	NA
ENST00000487779.5	low_high	BM22	ENSG00000168268.10	NT5DC2	0.489385	0.000913628	0.00197528	NA
ENST00000487779.5	low_high	BM36	ENSG00000168268.10	NT5DC2	0.465179	0.00565501	0.0083029	NA
ENST00000487780.5	low_high	BM36	ENSG00000234078.10	DDR1	0.768246	0.00526609	0.00775214	NA
ENST00000487783.5	low_high	BM22	ENSG00000128284.19	APOL3	0.611868	0.000103176	0.00386236	NA
ENST00000487783.5	low_high	BM36	ENSG00000128284.19	APOL3	0.902391	3.38666e-08	-0.000750948	NA
ENST00000487783.5	low_high	BM44	ENSG00000128284.19	APOL3	0.548046	0.00031702	0.011075	NA
ENST00000487786.1	low_high	BM22	ENSG00000239463.7	HLA-DMA	0.651198	0.00131541	-0.0642739	NA
ENST00000487786.1	low_high	BM36	ENSG00000239463.7	HLA-DMA	0.511372	0.00683453	0.0608535	NA
ENST00000487787.5	low_high	BM10	ENSG00000133067.17	LGR6	0.730253	0.000927097	-0.0201218	NA
ENST00000487787.5	low_high	BM44	ENSG00000133067.17	LGR6	-0.69991	0.00775747	0.0369882	NA
ENST00000487788.5	low_high	BM44	ENSG00000163875.15	MEAF6	-0.447625	6.7588e-05	-0.0129221	NA
ENST00000487792.5	low_high	BM44	ENSG00000163875.15	MEAF6	-0.447625	6.7588e-05	-0.03041	NA
ENST00000487795.1	low_high	BM22	ENSG00000173611.17	SCAI	-0.459974	1.78773e-06	0.00498056	1
ENST00000487795.1	low_high	BM36	ENSG00000173611.17	SCAI	-0.45623	9.17352e-07	-0.00739296	NA
ENST00000487802.1	low_high	BM22	ENSG00000077264.14	PAK3	-0.474181	6.20712e-05	0.00967889	NA
ENST00000487802.1	low_high	BM44	ENSG00000077264.14	PAK3	-0.381972	0.000154632	0.00912547	NA
ENST00000487806.5	low_high	BM36	ENSG00000174021.10	GNG5	0.44344	6.36211e-06	0.047516	NA
ENST00000487806.5	mid_high	BM22	ENSG00000174021.10	GNG5	0.0281394	0.906736	-0.116881	0
ENST00000487807.5	low_high	BM44	ENSG00000222011.8	FAM185A	-0.132512	0.0534208	-0.0573089	0.00282726
ENST00000487807.5	mid_high	BM36	ENSG00000222011.8	FAM185A	0.162015	0.280064	0.106455	0.00504193
ENST00000487824.2	low_high	BM36	ENSG00000010810.17	FYN	0.440233	8.72344e-12	-0.00767533	NA
ENST00000487826.1	low_high	BM22	ENSG00000143194.12	MAEL	-0.457528	0.00308762	0.00529444	NA
ENST00000487834.5	low_high	BM22	ENSG00000163507.13	CIP2A	-0.467947	0.000689974	0.0686533	NA
ENST00000487834.5	low_high	BM36	ENSG00000163507.13	CIP2A	-0.416025	0.00087474	-0.0378004	NA
ENST00000487837.1	low_high	BM36	ENSG00000102760.12	RGCC	0.687845	6.02462e-08	-0.0141077	NA
ENST00000487837.1	low_high	BM44	ENSG00000102760.12	RGCC	0.405854	0.0012742	0.0130506	NA
ENST00000487837.1	mid_high	BM36	ENSG00000102760.12	RGCC	0.468153	0.0183544	-0.0545039	0
ENST00000487848.5	low_high	BM10	ENSG00000179348.11	GATA2	0.675649	0.00545106	-0.012428	NA
ENST00000487848.5	low_high	BM22	ENSG00000179348.11	GATA2	1.03565	1.59679e-05	-0.0059475	NA
ENST00000487848.5	low_high	BM36	ENSG00000179348.11	GATA2	1.49189	6.23984e-08	-0.0210841	NA
ENST00000487848.5	low_high	BM44	ENSG00000179348.11	GATA2	0.686147	0.000196091	-0.00652949	NA
ENST00000487851.5	low_high	BM36	ENSG00000121310.16	ECHDC2	0.383771	0.000167768	0.0022279	NA
ENST00000487851.5	low_high	BM44	ENSG00000121310.16	ECHDC2	0.410693	0.000776212	0.000154378	NA
ENST00000487858.1	low_high	BM36	ENSG00000197965.11	MPZL1	0.413478	1.94793e-07	-0.000891712	NA
ENST00000487859.5	low_high	BM36	ENSG00000236428.10	PPP1R18	2.14857	0.000482272	0	NA
ENST00000487861.5	low_high	BM36	ENSG00000182185.18	RAD51B	0.417716	3.2468e-07	0.0101027	NA
ENST00000487864.1	low_high	BM44	ENSG00000148288.12	GBGT1	0.394444	0.000721615	-0.0112932	NA
ENST00000487865.5	low_high	BM10	ENSG00000102471.14	NDFIP2	-0.425847	0.000823479	0.00553052	NA
ENST00000487865.5	low_high	BM22	ENSG00000102471.14	NDFIP2	-0.508935	0.00162253	0.0146967	NA
ENST00000487865.5	low_high	BM36	ENSG00000102471.14	NDFIP2	-0.447464	0.000836159	-0.0146659	0.195545
ENST00000487865.5	low_high	BM44	ENSG00000102471.14	NDFIP2	-0.45393	0.000902542	-0.0220768	NA
ENST00000487866.5	low_high	BM36	ENSG00000121310.16	ECHDC2	0.383771	0.000167768	-0.00103462	NA
ENST00000487866.5	low_high	BM44	ENSG00000121310.16	ECHDC2	0.410693	0.000776212	-0.00231191	NA
ENST00000487873.1	low_high	BM44	ENSG00000204564.11	C6orf136	-0.206296	0.0579883	0.0570679	0
ENST00000487883.1	low_high	BM22	ENSG00000147168.12	IL2RG	0.447736	0.00216732	-0.0644139	NA
ENST00000487883.1	low_high	BM36	ENSG00000147168.12	IL2RG	0.431751	0.000623152	-0.0989837	NA
ENST00000487883.1	low_high	BM44	ENSG00000147168.12	IL2RG	0.517964	0.00248759	-0.0318785	NA
ENST00000487890.5	low_high	BM22	ENSG00000136235.16	GPNMB	0.464715	0.00360792	-0.00583972	NA
ENST00000487890.5	low_high	BM36	ENSG00000136235.16	GPNMB	0.979594	2.25277e-09	-0.000695585	NA
ENST00000487890.5	low_high	BM44	ENSG00000136235.16	GPNMB	0.464584	0.00356206	-0.000112645	NA
ENST00000487890.5	mid_high	BM36	ENSG00000136235.16	GPNMB	0.668863	0.00842489	0.000656338	NA
ENST00000487892.1	low_high	BM10	ENSG00000136810.12	TXN	-0.398956	0.000746523	0.0158054	NA
ENST00000487892.1	low_high	BM22	ENSG00000136810.12	TXN	-0.435899	0.00118898	-0.00148944	NA
ENST00000487892.1	low_high	BM44	ENSG00000136810.12	TXN	-0.516293	0.000126509	0.00794329	NA
ENST00000487894.5	low_high	BM22	ENSG00000064961.18	HMG20B	0.421081	4.63593e-05	-0.00467083	NA
ENST00000487894.5	low_high	BM36	ENSG00000064961.18	HMG20B	0.440191	0.000465515	0.0116814	NA
ENST00000487903.5	low_high	BM36	ENSG00000068650.18	ATP11A	0.39599	2.26283e-05	0.00162901	NA
ENST00000487904.5	low_high	BM36	ENSG00000173209.23	AHSA2P	0.436397	2.27942e-06	0.00143732	NA
ENST00000487906.5	low_high	BM10	ENSG00000142892.14	PIGK	-0.39543	0.000688134	0.00341956	NA
ENST00000487909.5	low_high	BM10	ENSG00000159256.12	MORC3	-0.0645583	0.278127	0.0849219	0.000304579
ENST00000487909.5	mid_high	BM10	ENSG00000159256.12	MORC3	0.000562006	0.995436	0.108106	0.00131262
ENST00000487911.1	low_high	BM10	ENSG00000174842.16	GLMN	-0.433355	3.24577e-05	0.00617442	NA
ENST00000487911.1	low_high	BM22	ENSG00000174842.16	GLMN	-0.571554	2.19559e-05	0.0283949	NA
ENST00000487911.1	low_high	BM36	ENSG00000174842.16	GLMN	-0.524008	1.23394e-05	0.00224477	NA
ENST00000487915.6	low_high	BM36	ENSG00000129521.13	EGLN3	0.518958	4.35369e-07	-0.00109759	NA
ENST00000487920.1	low_high	BM44	ENSG00000146192.14	FGD2	0.419657	0.00319818	-0.00555214	NA
ENST00000487923.1	low_high	BM10	ENSG00000228267.8	C4B	1.03765	0.00234871	-0.0217784	NA
ENST00000487923.1	low_high	BM36	ENSG00000228267.8	C4B	1.19731	0.000541823	0.0151725	NA
ENST00000487927.6	low_high	BM10	ENSG00000171206.14	TRIM8	0.406745	0.000614082	0.00258115	NA
ENST00000487927.6	low_high	BM22	ENSG00000171206.14	TRIM8	0.39023	0.000293701	0.00141403	1
ENST00000487927.6	low_high	BM36	ENSG00000171206.14	TRIM8	0.546678	1.18484e-05	0.0156082	NA
ENST00000487938.5	low_high	BM10	ENSG00000026025.15	VIM	0.479512	0.00300076	-0.000112666	NA
ENST00000487938.5	low_high	BM22	ENSG00000026025.15	VIM	0.517972	0.00179951	-0.000564444	NA
ENST00000487938.5	low_high	BM36	ENSG00000026025.15	VIM	0.930373	2.83908e-09	-0.000516441	NA
ENST00000487948.1	low_high	BM36	ENSG00000147459.17	DOCK5	0.422241	5.47497e-05	0.00769995	1
ENST00000487948.1	low_high	BM44	ENSG00000147459.17	DOCK5	0.382923	0.000823915	0.00156399	NA
ENST00000487958.5	low_high	BM36	ENSG00000161203.13	AP2M1	-0.595849	2.07698e-07	0.00189071	NA
ENST00000487958.5	low_high	BM44	ENSG00000161203.13	AP2M1	-0.457086	9.76856e-05	0.000717024	NA
ENST00000487969.1	low_high	BM44	ENSG00000184164.14	CRELD2	-0.397716	0.00425907	0.033988	NA
ENST00000487973.1	low_high	BM44	ENSG00000077327.15	SPAG6	-0.515577	0.00256865	0.000365646	NA
ENST00000487975.5	low_high	BM44	ENSG00000146192.14	FGD2	0.419657	0.00319818	0.0286511	NA
ENST00000487978.5	low_high	BM36	ENSG00000136518.16	ACTL6A	0.575028	1.99624e-08	0.00371552	NA
ENST00000487978.5	mid_high	BM36	ENSG00000136518.16	ACTL6A	0.44201	0.00531515	0.00482195	NA
ENST00000487980.5	low_high	BM22	ENSG00000115762.16	PLEKHB2	-0.388135	0.000496394	0.00810069	NA
ENST00000487980.5	low_high	BM36	ENSG00000115762.16	PLEKHB2	-0.443058	9.77351e-07	0.0119143	NA
ENST00000487980.5	low_high	BM44	ENSG00000115762.16	PLEKHB2	-0.433732	0.000187827	0.0063399	NA
ENST00000487984.1	low_high	BM10	ENSG00000162512.15	SDC3	0.432143	0.00841913	0.00188239	NA
ENST00000487984.1	low_high	BM22	ENSG00000162512.15	SDC3	0.442658	0.00693358	0.0112893	NA
ENST00000487989.1	low_high	BM10	ENSG00000170525.20	PFKFB3	0.422609	0.000431084	0.00829684	NA
ENST00000487989.1	low_high	BM22	ENSG00000170525.20	PFKFB3	0.500914	9.89457e-05	0.0139942	NA
ENST00000487989.1	low_high	BM36	ENSG00000170525.20	PFKFB3	0.594668	7.82767e-07	0.0115051	1
ENST00000487994.5	low_high	BM22	ENSG00000182240.15	BACE2	0.624121	1.16097e-05	-0.0350658	NA
ENST00000487994.5	low_high	BM36	ENSG00000182240.15	BACE2	0.832281	2.23814e-09	-0.0344833	NA
ENST00000487994.5	mid_high	BM36	ENSG00000182240.15	BACE2	0.574583	0.00771015	0.024682	NA
ENST00000488002.5	low_high	BM10	ENSG00000136521.12	NDUFB5	-0.445841	0.000178685	0.0196441	0.637908
ENST00000488002.5	low_high	BM22	ENSG00000136521.12	NDUFB5	-0.427609	0.00296488	0.017926	1
ENST00000488006.1	low_high	BM36	ENSG00000114978.17	MOB1A	0.469835	8.89401e-10	4.26327e-05	NA
ENST00000488012.5	low_high	BM22	ENSG00000174776.11	WDR49	0.497372	0.000992179	-0.00915556	NA
ENST00000488012.5	low_high	BM36	ENSG00000174776.11	WDR49	0.929228	8.7848e-09	0.00129401	NA
ENST00000488021.1	low_high	BM36	ENSG00000234809.8	NRM	0.895547	0.000151738	0.017548	NA
ENST00000488027.5	low_high	BM36	ENSG00000162598.13	C1orf87	1.40613	1.13162e-08	-0.0163603	NA
ENST00000488027.5	low_high	BM44	ENSG00000162598.13	C1orf87	0.711503	0.00618672	0.00407779	NA
ENST00000488033.5	low_high	BM10	ENSG00000180353.10	HCLS1	0.402093	0.0039531	-0.0037385	NA
ENST00000488033.5	low_high	BM36	ENSG00000180353.10	HCLS1	0.751311	1.0543e-08	-0.00276655	NA
ENST00000488034.5	low_high	BM44	ENSG00000112514.15	CUTA	-0.361883	0.00141489	-0.0575663	0.00977769
ENST00000488036.5	low_high	BM22	ENSG00000162383.12	SLC1A7	1.31371	0.000137679	0.0399332	NA
ENST00000488036.5	low_high	BM36	ENSG00000162383.12	SLC1A7	1.19575	0.000171724	0.10744	NA
ENST00000488043.1	low_high	BM22	ENSG00000242038.5	EGFL8	0.735345	0.00358521	0.0302965	NA
ENST00000488050.1	low_high	BM36	ENSG00000165283.15	STOML2	-0.40502	4.14586e-05	0.0268314	NA
ENST00000488059.1	low_high	BM36	ENSG00000241296.8	HLA-DMB	1.40279	0.00978913	0.0854925	NA
ENST00000488060.1	low_high	BM22	ENSG00000182957.15	SPATA13	0.385966	0.000528978	-0.0142776	NA
ENST00000488060.1	low_high	BM36	ENSG00000182957.15	SPATA13	0.582441	3.64416e-09	-0.0183304	NA
ENST00000488063.1	low_high	BM36	ENSG00000227746.9	C4A	0.857658	0.00269708	0.0120737	NA
ENST00000488063.1	low_high	BM44	ENSG00000227746.9	C4A	0.810127	0.00352125	-0.00119375	NA
ENST00000488072.1	low_high	BM22	ENSG00000164403.14	SHROOM1	0.507888	8.55655e-06	-0.021831	NA
ENST00000488072.1	low_high	BM36	ENSG00000164403.14	SHROOM1	0.630064	0.000107712	-0.012566	NA
ENST00000488072.1	low_high	BM44	ENSG00000164403.14	SHROOM1	0.437716	0.000108732	0.0340633	NA
ENST00000488074.1	low_high	BM22	ENSG00000172530.20	BANP	0.388638	3.93976e-05	-0.00430917	NA
ENST00000488074.1	low_high	BM36	ENSG00000172530.20	BANP	0.486713	6.49817e-08	-0.0110822	NA
ENST00000488077.1	low_high	BM36	ENSG00000132669.13	RIN2	0.429566	3.34824e-08	-0.00148952	NA
ENST00000488080.5	low_high	BM22	ENSG00000128656.13	CHN1	-0.575821	0.00118895	0.00229417	NA
ENST00000488080.5	low_high	BM36	ENSG00000128656.13	CHN1	-0.597981	0.000317906	0.0038441	NA
ENST00000488080.5	low_high	BM44	ENSG00000128656.13	CHN1	-0.667333	0.000201674	0.00250328	NA
ENST00000488083.5	low_high	BM22	ENSG00000017483.14	SLC38A5	0.534777	0.00559908	-0.00592486	NA
ENST00000488086.1	low_high	BM36	ENSG00000065911.11	MTHFD2	0.52466	0.0041163	0.00682698	NA
ENST00000488088.1	low_high	BM44	ENSG00000130052.13	STARD8	0.381572	0.00407104	0.00160573	NA
ENST00000488090.1	low_high	BM36	ENSG00000119946.10	CNNM1	-0.385663	0.000115199	-0.0204603	NA
ENST00000488090.1	low_high	BM44	ENSG00000119946.10	CNNM1	-0.0566842	0.55513	0.0679119	0
ENST00000488091.5	low_high	BM36	ENSG00000227746.9	C4A	0.857658	0.00269708	-0.00464716	NA
ENST00000488091.5	low_high	BM44	ENSG00000227746.9	C4A	0.810127	0.00352125	0.0160737	NA
ENST00000488093.1	low_high	BM36	ENSG00000106484.15	MEST	-0.385736	0.00105219	-0.00172324	1
ENST00000488097.2	low_high	BM36	ENSG00000163444.11	TMEM183A	-0.385038	0.000107609	-0.0065464	NA
ENST00000488101.5	low_high	BM36	ENSG00000119471.14	HSDL2	0.532728	8.31653e-06	0.00746176	NA
ENST00000488104.1	low_high	BM36	ENSG00000148700.14	ADD3	0.413564	4.10577e-06	-0.0111419	0.163162
ENST00000488116.5	low_high	BM36	ENSG00000229998.8	PPP1R18	0.71874	0.004525	-0.00235163	NA
ENST00000488117.5	low_high	BM10	ENSG00000147894.15	C9orf72	-0.477153	0.000127508	-0.00729286	NA
ENST00000488117.5	low_high	BM22	ENSG00000147894.15	C9orf72	-0.519657	0.000485595	1.22222e-05	NA
ENST00000488120.2	low_high	BM36	ENSG00000077279.18	DCX	-0.550048	7.53572e-08	-0.0109958	NA
ENST00000488121.1	low_high	BM22	ENSG00000164692.17	COL1A2	0.63156	0.00532441	0.00113208	NA
ENST00000488121.1	low_high	BM36	ENSG00000164692.17	COL1A2	0.650784	0.000530508	-0.00281154	NA
ENST00000488122.2	low_high	BM10	ENSG00000137818.11	RPLP1	0.682005	0.000214506	-0.0223197	NA
ENST00000488122.2	low_high	BM22	ENSG00000137818.11	RPLP1	0.623961	0.00545112	-0.0326087	NA
ENST00000488127.1	low_high	BM10	ENSG00000157978.11	LDLRAP1	0.549522	9.94877e-05	-0.0247718	NA
ENST00000488127.1	low_high	BM22	ENSG00000157978.11	LDLRAP1	0.644311	1.94065e-05	0.00391667	NA
ENST00000488127.1	low_high	BM36	ENSG00000157978.11	LDLRAP1	0.766881	5.47749e-06	0.00185525	NA
ENST00000488127.1	low_high	BM44	ENSG00000157978.11	LDLRAP1	0.477495	0.000120285	0.00307875	NA
ENST00000488127.1	mid_high	BM10	ENSG00000157978.11	LDLRAP1	0.556686	0.00433157	-0.0427772	NA
ENST00000488128.6	low_high	BM44	ENSG00000084636.17	COL16A1	0.394062	0.00167306	-0.032469	NA
ENST00000488129.1	low_high	BM10	ENSG00000184307.14	ZDHHC23	-0.587753	4.48409e-07	0.0169626	NA
ENST00000488129.1	low_high	BM22	ENSG00000184307.14	ZDHHC23	-0.778704	3.39702e-07	0.014644	NA
ENST00000488129.1	low_high	BM36	ENSG00000184307.14	ZDHHC23	-0.693351	1.68292e-07	0.0270713	NA
ENST00000488129.1	low_high	BM44	ENSG00000184307.14	ZDHHC23	-0.490546	4.13214e-05	0.0205606	NA
ENST00000488133.1	low_high	BM44	ENSG00000213176.4	RPL13P6	0.693647	0.000179279	0	NA
ENST00000488135.6	low_high	BM10	ENSG00000085185.15	BCORL1	0.383743	0.00364669	-0.01918	NA
ENST00000488135.6	low_high	BM22	ENSG00000085185.15	BCORL1	0.392415	0.00263819	-0.0369565	NA
ENST00000488141.5	low_high	BM10	ENSG00000100065.14	CARD10	0.457285	0.00295269	0.000477201	NA
ENST00000488141.5	low_high	BM22	ENSG00000100065.14	CARD10	0.685256	0.000120386	-0.00356375	NA
ENST00000488141.5	low_high	BM36	ENSG00000100065.14	CARD10	0.483728	0.00579473	-0.00754206	NA
ENST00000488141.5	low_high	BM44	ENSG00000100065.14	CARD10	0.483154	0.00299423	-0.00131093	NA
ENST00000488158.5	low_high	BM36	ENSG00000077713.18	SLC25A43	0.477174	3.23539e-07	-0.0590882	NA
ENST00000488161.1	low_high	BM22	ENSG00000122783.16	CYREN	0.411785	0.000226868	0.0687501	NA
ENST00000488163.1	low_high	BM22	ENSG00000244207.8	C4A	0.967606	0.00678331	-0.00309264	NA
ENST00000488163.1	low_high	BM36	ENSG00000244207.8	C4A	1.00992	0.00271083	0.0146573	NA
ENST00000488164.5	low_high	BM22	ENSG00000107372.12	ZFAND5	-0.261347	0.004597	0.0558892	0.00362305
ENST00000488171.6	low_high	BM36	ENSG00000196352.15	CD55	0.393291	2.35437e-05	0.00494764	NA
ENST00000488180.1	low_high	BM22	ENSG00000067066.16	SP100	0.439424	7.23069e-05	-0.000829306	NA
ENST00000488180.1	low_high	BM36	ENSG00000067066.16	SP100	0.544975	1.0456e-08	-0.000983017	NA
ENST00000488180.1	low_high	BM44	ENSG00000067066.16	SP100	0.465128	2.68522e-05	5.04593e-05	NA
ENST00000488181.2	low_high	BM22	ENSG00000154493.18	C10orf90	0.498302	0.000441062	-0.024606	NA
ENST00000488181.2	low_high	BM36	ENSG00000154493.18	C10orf90	0.606168	1.24979e-06	0.00302313	NA
ENST00000488183.5	low_high	BM36	ENSG00000113924.11	HGD	-0.576794	0.00846636	-0.0042549	NA
ENST00000488189.1	low_high	BM22	ENSG00000224841.9	RGL2	0.403844	8.55655e-06	0.00784986	NA
ENST00000488189.1	low_high	BM36	ENSG00000224841.9	RGL2	0.414922	0.00127291	-0.0239308	NA
ENST00000488189.1	low_high	BM44	ENSG00000224841.9	RGL2	0.423936	5.30433e-06	-0.00951482	NA
ENST00000488192.1	low_high	BM44	ENSG00000239218.2	RPS20P22	0.482259	0.00186395	-0.00467465	NA
ENST00000488197.1	low_high	BM22	ENSG00000158517.13	NCF1	0.414939	0.000395164	0.00988292	NA
ENST00000488197.1	low_high	BM44	ENSG00000158517.13	NCF1	0.441658	0.00077032	-0.00559461	NA
ENST00000488198.5	low_high	BM10	ENSG00000184371.13	CSF1	0.510026	0.000763221	-0.00276811	NA
ENST00000488198.5	low_high	BM22	ENSG00000184371.13	CSF1	0.785524	4.81098e-06	-0.00739889	NA
ENST00000488198.5	low_high	BM36	ENSG00000184371.13	CSF1	1.09327	1.52834e-10	0.00395255	NA
ENST00000488198.5	low_high	BM44	ENSG00000184371.13	CSF1	0.474262	0.000131031	-0.00906828	NA
ENST00000488199.5	low_high	BM22	ENSG00000010704.18	HFE	0.422683	0.000118017	-0.00114889	NA
ENST00000488199.5	low_high	BM36	ENSG00000010704.18	HFE	0.561932	2.02635e-09	-0.00248369	NA
ENST00000488202.1	low_high	BM22	ENSG00000175193.13	PARL	-0.407245	8.56361e-05	-0.00514069	NA
ENST00000488203.1	low_high	BM36	ENSG00000122966.15	CIT	-0.489506	7.59676e-06	-0.0136596	1
ENST00000488208.1	low_high	BM22	ENSG00000175497.16	DPP10	-0.427452	0.000151927	0.0137057	NA
ENST00000488216.5	low_high	BM10	ENSG00000102317.17	RBM3	-0.706801	0.000760565	0.022402	0.839411
ENST00000488216.5	low_high	BM22	ENSG00000102317.17	RBM3	-0.740015	0.000566548	0.0176272	NA
ENST00000488216.5	low_high	BM36	ENSG00000102317.17	RBM3	-0.624019	0.00212548	0.00629626	1
ENST00000488216.5	low_high	BM44	ENSG00000102317.17	RBM3	-0.813569	0.000461591	0.0487909	0.00500039
ENST00000488218.1	low_high	BM10	ENSG00000244515.1	KRT18P34	0.448109	0.00133395	0	NA
ENST00000488219.1	low_high	BM22	ENSG00000152292.16	SH2D6	0.382583	0.00055148	0.011771	NA
ENST00000488219.1	low_high	BM44	ENSG00000152292.16	SH2D6	0.449058	0.000205422	0.0238758	NA
ENST00000488221.5	low_high	BM22	ENSG00000177731.15	FLII	0.414406	4.95275e-05	0.0115619	NA
ENST00000488233.1	low_high	BM22	ENSG00000244207.8	C4A	0.967606	0.00678331	-0.0034225	NA
ENST00000488233.1	low_high	BM36	ENSG00000244207.8	C4A	1.00992	0.00271083	-0.021903	NA
ENST00000488238.5	low_high	BM36	ENSG00000124596.16	OARD1	0.411863	0.000119099	-0.0241374	NA
ENST00000488242.2	low_high	BM10	ENSG00000181090.20	EHMT1	0.441869	0.000160324	-0.00352757	NA
ENST00000488242.2	low_high	BM44	ENSG00000181090.20	EHMT1	0.404591	0.00142532	0.000807593	NA
ENST00000488250.5	low_high	BM22	ENSG00000079337.15	RAPGEF3	0.496669	0.000109225	-0.00619708	NA
ENST00000488250.5	low_high	BM36	ENSG00000079337.15	RAPGEF3	0.589695	7.31259e-05	0.0199864	NA
ENST00000488250.5	low_high	BM44	ENSG00000079337.15	RAPGEF3	0.460017	0.000147697	-0.0092053	NA
ENST00000488251.1	low_high	BM10	ENSG00000116580.18	GON4L	0.608174	0.000332232	-0.0369133	0.000170897
ENST00000488251.1	low_high	BM22	ENSG00000116580.18	GON4L	0.478884	0.00519867	-0.0270019	0.824897
ENST00000488251.1	low_high	BM36	ENSG00000116580.18	GON4L	1.14968	1.8615e-09	-0.0107209	1
ENST00000488251.1	low_high	BM44	ENSG00000116580.18	GON4L	0.57896	0.00514425	-0.00375554	1
ENST00000488251.1	mid_high	BM10	ENSG00000116580.18	GON4L	0.806676	0.000343234	-0.023886	0.429538
ENST00000488251.1	mid_high	BM36	ENSG00000116580.18	GON4L	0.919342	0.00210776	-0.00662895	1
ENST00000488253.5	low_high	BM36	ENSG00000188313.12	PLSCR1	0.54608	0.0001186	0.000594854	NA
ENST00000488259.1	low_high	BM22	ENSG00000138835.22	RGS3	0.446588	3.2436e-05	0.000708472	NA
ENST00000488259.1	low_high	BM36	ENSG00000138835.22	RGS3	0.451552	0.000900947	0.00131273	NA
ENST00000488266.5	low_high	BM22	ENSG00000086730.16	LAT2	0.411616	0.00058186	0.00638	NA
ENST00000488266.5	low_high	BM44	ENSG00000086730.16	LAT2	0.396749	0.00210708	0.0113858	NA
ENST00000488268.5	low_high	BM36	ENSG00000121310.16	ECHDC2	0.383771	0.000167768	0.00910238	NA
ENST00000488268.5	low_high	BM44	ENSG00000121310.16	ECHDC2	0.410693	0.000776212	0.0054143	NA
ENST00000488269.5	low_high	BM36	ENSG00000089820.15	ARHGAP4	0.453478	0.00116863	-0.00617668	NA
ENST00000488276.1	low_high	BM36	ENSG00000204161.13	TMEM273	0.607801	3.49257e-06	-0.0350619	NA
ENST00000488281.1	low_high	BM36	ENSG00000244053.1	RPL13AP2	-0.465866	0.00415365	0	NA
ENST00000488284.6	low_high	BM36	ENSG00000170667.14	RASA4B	0.470373	0.00528266	-0.0381	NA
ENST00000488298.5	low_high	BM22	ENSG00000164692.17	COL1A2	0.63156	0.00532441	-0.0159424	NA
ENST00000488298.5	low_high	BM36	ENSG00000164692.17	COL1A2	0.650784	0.000530508	0.0017412	NA
ENST00000488299.5	low_high	BM36	ENSG00000101365.20	IDH3B	-0.511966	2.29669e-06	0.0374408	NA
ENST00000488299.5	low_high	BM44	ENSG00000101365.20	IDH3B	-0.41602	0.000299578	0.020937	NA
ENST00000488311.1	low_high	BM36	ENSG00000105223.19	PLD3	-0.587934	2.97288e-06	0.0119284	NA
ENST00000488313.1	low_high	BM44	ENSG00000239686.1	AL158801.1	0.570677	0.00184294	0	NA
ENST00000488318.1	low_high	BM36	ENSG00000163430.11	FSTL1	0.45654	0.000134294	0.0011055	NA
ENST00000488321.1	low_high	BM36	ENSG00000138100.13	TRIM54	-0.483554	0.00352751	-0.0107536	NA
ENST00000488322.2	mid_high	BM22	ENSG00000162929.13	KIAA1841	0.0108566	0.934451	0.0526512	0.00846112
ENST00000488322.2	mid_high	BM36	ENSG00000162929.13	KIAA1841	0.00782843	0.955384	0.0676029	0.00385385
ENST00000488324.1	low_high	BM36	ENSG00000146112.11	PPP1R18	0.661915	0.00640818	-0.005798	NA
ENST00000488331.1	low_high	BM10	ENSG00000123562.16	MORF4L2	-0.394675	0.0012393	0.0046782	NA
ENST00000488331.1	low_high	BM22	ENSG00000123562.16	MORF4L2	-0.414927	0.00358521	0.00279681	NA
ENST00000488331.1	low_high	BM44	ENSG00000123562.16	MORF4L2	-0.399892	0.00140177	0.0105295	0.819626
ENST00000488333.2	low_high	BM36	ENSG00000152763.16	WDR78	0.525699	6.49777e-06	-0.00626124	NA
ENST00000488333.2	mid_high	BM36	ENSG00000152763.16	WDR78	0.506749	0.00482201	-0.00328412	NA
ENST00000488336.5	low_high	BM22	ENSG00000164076.16	CAMKV	-0.42241	0.00140694	0.0236175	NA
ENST00000488336.5	low_high	BM36	ENSG00000164076.16	CAMKV	-0.588938	5.08435e-05	0.0287161	NA
ENST00000488336.5	low_high	BM44	ENSG00000164076.16	CAMKV	-0.379286	0.00186479	-0.00694697	NA
ENST00000488342.5	low_high	BM10	ENSG00000115290.9	GRB14	-0.511166	0.000282701	0.0273735	NA
ENST00000488342.5	low_high	BM22	ENSG00000115290.9	GRB14	-0.659272	6.4169e-05	-0.0180439	NA
ENST00000488342.5	low_high	BM36	ENSG00000115290.9	GRB14	-0.659602	1.51142e-05	-0.0388001	NA
ENST00000488342.5	low_high	BM44	ENSG00000115290.9	GRB14	-0.436644	0.000575974	0.0099528	NA
ENST00000488355.1	low_high	BM22	ENSG00000186340.15	THBS2	0.452341	0.000564353	-0.00879486	NA
ENST00000488355.1	low_high	BM36	ENSG00000186340.15	THBS2	0.614832	9.37633e-07	0.0153248	NA
ENST00000488356.5	low_high	BM36	ENSG00000144908.13	ALDH1L1	0.385266	0.00557535	-0.000559859	NA
ENST00000488360.1	low_high	BM22	ENSG00000244207.8	C4A	0.967606	0.00678331	-0.0390957	NA
ENST00000488360.1	low_high	BM36	ENSG00000244207.8	C4A	1.00992	0.00271083	0.0168572	NA
ENST00000488369.1	low_high	BM44	ENSG00000122735.15	DNAI1	0.412191	0.0017998	-0.00109896	NA
ENST00000488373.5	low_high	BM10	ENSG00000136238.17	RAC1	0.492941	0.00220964	0.00118796	NA
ENST00000488374.5	low_high	BM10	ENSG00000163536.12	SERPINI1	-0.545422	0.00245755	-0.00105154	NA
ENST00000488374.5	low_high	BM22	ENSG00000163536.12	SERPINI1	-0.679775	0.00129489	0.00798903	NA
ENST00000488374.5	low_high	BM36	ENSG00000163536.12	SERPINI1	-0.643518	0.0016837	0.00219285	NA
ENST00000488374.5	low_high	BM44	ENSG00000163536.12	SERPINI1	-0.634805	0.0019595	0.00570579	NA
ENST00000488382.1	low_high	BM22	ENSG00000233312.8	C4B_2	1.62174	1.9379e-05	-0.00363847	NA
ENST00000488382.1	low_high	BM36	ENSG00000233312.8	C4B_2	1.37923	6.40828e-05	-0.0196988	NA
ENST00000488382.1	low_high	BM44	ENSG00000233312.8	C4B_2	1.10383	0.00213239	-0.0114325	NA
ENST00000488388.2	low_high	BM10	ENSG00000122873.11	CISD1	-0.427334	0.00160792	0.00836005	NA
ENST00000488388.2	low_high	BM22	ENSG00000122873.11	CISD1	-0.58243	0.000955449	0.0123733	NA
ENST00000488388.2	low_high	BM36	ENSG00000122873.11	CISD1	-0.543565	0.000351309	0.0159818	NA
ENST00000488388.2	low_high	BM44	ENSG00000122873.11	CISD1	-0.517222	0.00120852	0.0215816	NA
ENST00000488389.1	low_high	BM36	ENSG00000242353.1	RPL12P30	-0.439777	0.00728075	0	NA
ENST00000488390.1	low_high	BM22	ENSG00000072858.10	SIDT1	-0.403748	7.86527e-05	-0.0171686	NA
ENST00000488390.1	low_high	BM36	ENSG00000072858.10	SIDT1	-0.600844	1.0543e-08	-0.0125748	0.175676
ENST00000488395.1	low_high	BM36	ENSG00000101160.13	CTSZ	0.413144	0.00010301	-0.00240073	NA
ENST00000488396.1	low_high	BM36	ENSG00000239473.1	RPL7P38	0.609878	0.000833896	0	NA
ENST00000488397.3	low_high	BM10	ENSG00000204160.11	ZDHHC18	0.230647	0.0117012	-0.0759517	0.00230063
ENST00000488397.3	low_high	BM22	ENSG00000204160.11	ZDHHC18	0.206402	0.0417114	-0.0695026	0.0083604
ENST00000488397.3	low_high	BM36	ENSG00000204160.11	ZDHHC18	0.0593247	0.709788	-0.109252	1.09513e-08
ENST00000488404.5	low_high	BM22	ENSG00000152977.9	ZIC1	0.577112	0.00228311	0.0900981	0.00013527
ENST00000488404.5	low_high	BM36	ENSG00000152977.9	ZIC1	0.692076	2.46588e-06	0.062038	0.0551888
ENST00000488404.5	mid_high	BM22	ENSG00000152977.9	ZIC1	0.436832	0.148803	0.104931	0.000725918
ENST00000488407.1	low_high	BM36	ENSG00000127084.18	FGD3	0.602879	0.000579435	0.00304418	NA
ENST00000488420.1	low_high	BM22	ENSG00000164889.13	SLC4A2	0.825376	3.30552e-07	0.00527389	NA
ENST00000488420.1	low_high	BM36	ENSG00000164889.13	SLC4A2	0.698867	2.93572e-05	-0.00617709	NA
ENST00000488420.1	low_high	BM44	ENSG00000164889.13	SLC4A2	0.491072	1.77591e-05	0.0116256	NA
ENST00000488424.5	low_high	BM36	ENSG00000135838.13	NPL	0.550168	1.57346e-08	-0.00164957	NA
ENST00000488427.1	low_high	BM36	ENSG00000150093.18	ITGB1	0.690363	1.32095e-12	-0.000186322	NA
ENST00000488427.1	mid_high	BM36	ENSG00000150093.18	ITGB1	0.4726	0.00189391	-0.000669014	NA
ENST00000488431.1	low_high	BM22	ENSG00000094963.13	FMO2	0.511466	0.00661124	-0.000851806	NA
ENST00000488431.1	low_high	BM36	ENSG00000094963.13	FMO2	0.619155	0.00113524	-0.0494489	NA
ENST00000488433.5	low_high	BM36	ENSG00000178028.13	DMAP1	-0.149219	0.121043	0.0800093	0.00178648
ENST00000488437.1	low_high	BM22	ENSG00000066056.13	TIE1	0.614448	0.000195348	0.00188069	NA
ENST00000488437.1	low_high	BM36	ENSG00000066056.13	TIE1	0.85382	3.0536e-05	-0.00582847	NA
ENST00000488437.1	low_high	BM44	ENSG00000066056.13	TIE1	0.61101	0.000942391	0.00409626	NA
ENST00000488441.2	low_high	BM10	ENSG00000232888.4	RPS11P5	0.581706	0.00118929	0	NA
ENST00000488441.2	low_high	BM22	ENSG00000232888.4	RPS11P5	0.608607	0.00216734	0	NA
ENST00000488449.1	low_high	BM22	ENSG00000162542.13	TMCO4	0.397012	0.00186078	-0.00764722	NA
ENST00000488449.1	low_high	BM36	ENSG00000162542.13	TMCO4	0.594927	5.46269e-06	0.025387	NA
ENST00000488464.6	low_high	BM10	ENSG00000111669.14	TPI1	-0.469963	0.00127466	0.00093206	NA
ENST00000488464.6	low_high	BM22	ENSG00000111669.14	TPI1	-0.432351	0.00735826	0.00290458	NA
ENST00000488464.6	low_high	BM36	ENSG00000111669.14	TPI1	-0.756281	6.54767e-07	0.00166354	NA
ENST00000488464.6	low_high	BM44	ENSG00000111669.14	TPI1	-0.563986	0.000160543	0.0033203	NA
ENST00000488466.5	low_high	BM10	ENSG00000082781.11	ITGB5	0.404329	0.000611229	-0.00421474	NA
ENST00000488466.5	low_high	BM22	ENSG00000082781.11	ITGB5	0.571207	4.84083e-05	0.00304778	NA
ENST00000488466.5	low_high	BM36	ENSG00000082781.11	ITGB5	0.774629	2.82469e-07	-0.0256499	NA
ENST00000488466.5	low_high	BM44	ENSG00000082781.11	ITGB5	0.504702	4.06927e-05	-0.0123123	NA
ENST00000488471.1	low_high	BM44	ENSG00000131437.15	KIF3A	-0.450847	0.000144634	0.0121789	NA
ENST00000488474.1	low_high	BM22	ENSG00000188191.14	PRKAR1B	-0.462192	0.00152194	0.00522736	NA
ENST00000488474.1	low_high	BM36	ENSG00000188191.14	PRKAR1B	-0.56265	0.000557021	0.00915723	NA
ENST00000488474.1	low_high	BM44	ENSG00000188191.14	PRKAR1B	-0.495353	0.000280451	0.0052045	NA
ENST00000488477.2	low_high	BM36	ENSG00000152049.6	KCNE4	0.0758835	0.509595	-0.0540102	0
ENST00000488486.5	low_high	BM36	ENSG00000144857.14	BOC	0.479165	8.73634e-05	0.00270883	NA
ENST00000488492.5	low_high	BM22	ENSG00000243927.5	MRPS6	0.437345	0.000750289	-0.131289	0.000170367
ENST00000488492.5	low_high	BM36	ENSG00000243927.5	MRPS6	0.501335	0.0001591	0.0158532	NA
ENST00000488492.5	mid_high	BM36	ENSG00000243927.5	MRPS6	0.526125	0.00930958	0.0719204	NA
ENST00000488494.5	low_high	BM36	ENSG00000150093.18	ITGB1	0.690363	1.32095e-12	-0.00243283	NA
ENST00000488494.5	mid_high	BM36	ENSG00000150093.18	ITGB1	0.4726	0.00189391	-0.00361161	NA
ENST00000488495.2	low_high	BM10	ENSG00000101276.15	SLC52A3	0.638087	0.000482209	-0.0438761	NA
ENST00000488495.2	low_high	BM22	ENSG00000101276.15	SLC52A3	0.894064	6.3318e-05	-0.123965	NA
ENST00000488495.2	low_high	BM36	ENSG00000101276.15	SLC52A3	0.966182	2.45526e-05	-0.1308	NA
ENST00000488495.2	low_high	BM44	ENSG00000101276.15	SLC52A3	0.69094	0.000323463	-0.0390111	NA
ENST00000488500.1	low_high	BM36	ENSG00000156508.17	EEF1A1	0.541231	7.89822e-07	0.0631847	NA
ENST00000488500.1	mid_high	BM36	ENSG00000156508.17	EEF1A1	0.544803	0.00173734	0.0853603	NA
ENST00000488505.2	low_high	BM36	ENSG00000196932.11	TMEM26	0.621701	0.000273368	-0.0841402	NA
ENST00000488512.5	low_high	BM36	ENSG00000130226.16	DPP6	-0.519585	1.8324e-07	-0.000417849	NA
ENST00000488512.5	low_high	BM44	ENSG00000130226.16	DPP6	-0.482363	6.23347e-06	0.00623895	NA
ENST00000488526.1	low_high	BM22	ENSG00000160200.17	CBS	0.392034	0.00308014	0.0199297	NA
ENST00000488526.1	low_high	BM36	ENSG00000160200.17	CBS	0.441736	0.00736992	-0.00560255	NA
ENST00000488526.1	low_high	BM44	ENSG00000160200.17	CBS	0.380482	0.00126956	0.0118679	NA
ENST00000488529.5	low_high	BM22	ENSG00000042062.11	RIPOR3	0.569838	0.000835988	-0.000784167	NA
ENST00000488529.5	low_high	BM36	ENSG00000042062.11	RIPOR3	0.485526	0.00287351	0.00732012	NA
ENST00000488529.5	low_high	BM44	ENSG00000042062.11	RIPOR3	0.811109	4.15793e-05	-0.0044519	NA
ENST00000488535.2	low_high	BM22	ENSG00000107331.16	ABCA2	0.398244	0.00073829	-0.0163499	NA
ENST00000488535.2	low_high	BM36	ENSG00000107331.16	ABCA2	0.443059	0.00625987	-0.0293787	NA
ENST00000488536.1	low_high	BM22	ENSG00000182179.12	UBA7	0.40071	0.00167134	-0.00470597	NA
ENST00000488536.1	low_high	BM36	ENSG00000182179.12	UBA7	0.471087	0.000971114	0.00391595	NA
ENST00000488536.1	low_high	BM44	ENSG00000182179.12	UBA7	0.457728	6.5422e-05	-0.00243876	NA
ENST00000488537.1	low_high	BM22	ENSG00000265972.5	TXNIP	0.467515	0.00532545	-0.00494764	NA
ENST00000488537.1	low_high	BM36	ENSG00000265972.5	TXNIP	0.864359	3.48069e-07	-0.0115324	NA
ENST00000488537.1	low_high	BM44	ENSG00000265972.5	TXNIP	0.418126	0.00972606	-0.00195851	NA
ENST00000488539.1	low_high	BM22	ENSG00000130699.18	TAF4	0.483158	0.00245983	-0.00244458	NA
ENST00000488539.1	low_high	BM36	ENSG00000130699.18	TAF4	0.632065	2.07301e-06	0.00132137	NA
ENST00000488540.5	low_high	BM36	ENSG00000162441.11	LZIC	0.424674	5.3401e-06	-0.00498464	NA
ENST00000488540.5	mid_high	BM36	ENSG00000162441.11	LZIC	0.42051	0.00362064	-0.00330991	NA
ENST00000488541.1	low_high	BM22	ENSG00000163558.12	PRKCI	-0.407844	0.000496978	-0.0184224	NA
ENST00000488541.1	mid_high	BM22	ENSG00000163558.12	PRKCI	-0.191405	0.332167	-0.0537389	0.00690515
ENST00000488542.6	low_high	BM36	ENSG00000161249.20	DMKN	-0.405308	4.39967e-05	0.0035825	NA
ENST00000488542.6	mid_high	BM36	ENSG00000161249.20	DMKN	-0.395419	0.00901108	-0.00461073	NA
ENST00000488544.1	low_high	BM22	ENSG00000088836.13	SLC4A11	0.863708	1.93797e-05	0.0138129	NA
ENST00000488544.1	low_high	BM36	ENSG00000088836.13	SLC4A11	0.728757	0.000609297	-0.00352083	NA
ENST00000488544.1	low_high	BM44	ENSG00000088836.13	SLC4A11	0.596687	0.000597959	-0.00974755	NA
ENST00000488555.5	low_high	BM44	ENSG00000077327.15	SPAG6	-0.515577	0.00256865	-0.061835	NA
ENST00000488556.1	low_high	BM44	ENSG00000184012.11	TMPRSS2	0.447991	0.00216772	-0.00403141	NA
ENST00000488559.6	low_high	BM10	ENSG00000148337.20	CIZ1	0.429013	0.000114824	0.00864319	NA
ENST00000488569.5	low_high	BM44	ENSG00000128604.19	IRF5	0.396718	6.96114e-05	-0.013408	NA
ENST00000488571.2	low_high	BM44	ENSG00000100138.14	SNU13	-0.412906	0.000502434	0.00298739	NA
ENST00000488576.5	low_high	BM36	ENSG00000065809.13	FAM107B	0.497381	0.000159218	0.00210758	NA
ENST00000488591.1	low_high	BM22	ENSG00000107562.16	CXCL12	0.507657	0.00351249	-0.00197181	NA
ENST00000488591.1	low_high	BM36	ENSG00000107562.16	CXCL12	0.795073	1.8194e-06	0.0085854	NA
ENST00000488594.5	low_high	BM22	ENSG00000152904.11	GGPS1	-0.127026	0.0952458	-0.0972079	0.00518404
ENST00000488594.5	mid_high	BM10	ENSG00000152904.11	GGPS1	-0.0522623	0.58836	-0.0714237	0.00592779
ENST00000488595.1	low_high	BM44	ENSG00000158163.14	DZIP1L	0.450563	0.000513227	-0.00383941	NA
ENST00000488605.1	low_high	BM36	ENSG00000136147.17	PHF11	0.386829	3.20275e-06	0.00204198	NA
ENST00000488606.5	low_high	BM44	ENSG00000116898.11	MRPS15	-0.137929	0.0577138	0.0636327	0
ENST00000488611.1	low_high	BM36	ENSG00000214595.11	EML6	-0.390595	1.58359e-08	0.00877573	NA
ENST00000488612.5	low_high	BM36	ENSG00000182185.18	RAD51B	0.417716	3.2468e-07	-0.000837351	NA
ENST00000488613.1	low_high	BM10	ENSG00000115325.13	DOK1	0.433013	0.00133334	0.00368227	NA
ENST00000488613.1	low_high	BM22	ENSG00000115325.13	DOK1	0.714197	4.81098e-06	-0.00433847	NA
ENST00000488613.1	low_high	BM36	ENSG00000115325.13	DOK1	0.686406	1.65814e-05	-0.0117307	NA
ENST00000488613.1	low_high	BM44	ENSG00000115325.13	DOK1	0.452009	9.54864e-05	0.00171356	NA
ENST00000488620.5	low_high	BM22	ENSG00000138835.22	RGS3	0.446588	3.2436e-05	0.00261764	NA
ENST00000488620.5	low_high	BM36	ENSG00000138835.22	RGS3	0.451552	0.000900947	0.000332205	NA
ENST00000488622.1	low_high	BM36	ENSG00000116117.17	PARD3B	0.729877	3.80902e-09	-0.00231476	NA
ENST00000488622.1	low_high	BM44	ENSG00000116117.17	PARD3B	0.393556	0.000418674	0.00213821	NA
ENST00000488623.5	low_high	BM36	ENSG00000040531.14	CTNS	0.473303	8.81483e-06	-0.00774217	NA
ENST00000488623.5	low_high	BM44	ENSG00000040531.14	CTNS	0.389148	5.07526e-05	-0.00391546	NA
ENST00000488627.5	low_high	BM22	ENSG00000144579.7	CTDSP1	0.446501	0.000444462	0.0192978	NA
ENST00000488627.5	low_high	BM36	ENSG00000144579.7	CTDSP1	0.550962	0.000564723	-0.00660864	NA
ENST00000488627.5	low_high	BM44	ENSG00000144579.7	CTDSP1	0.381626	0.00027819	0.00118885	NA
ENST00000488631.1	low_high	BM36	ENSG00000162493.16	PDPN	0.491562	5.26532e-06	0.0155619	NA
ENST00000488632.1	low_high	BM36	ENSG00000143815.14	LBR	0.562053	4.70443e-11	-0.00920333	NA
ENST00000488633.1	low_high	BM36	ENSG00000144021.2	CIAO1	-0.22141	0.000215539	-0.0988701	1.17379e-06
ENST00000488638.1	low_high	BM22	ENSG00000172037.13	LAMB2	0.586311	4.78369e-05	0.00538806	NA
ENST00000488638.1	low_high	BM36	ENSG00000172037.13	LAMB2	0.727195	5.82088e-06	-0.0196181	NA
ENST00000488638.1	low_high	BM44	ENSG00000172037.13	LAMB2	0.446174	0.000154168	0.013909	NA
ENST00000488642.6	low_high	BM44	ENSG00000002016.17	RAD52	0.431702	0.000182956	0.00706589	NA
ENST00000488644.5	low_high	BM36	ENSG00000156515.23	HK1	-0.406873	0.000146792	0.000244014	NA
ENST00000488644.5	low_high	BM44	ENSG00000156515.23	HK1	-0.413704	0.000253042	7.56277e-06	NA
ENST00000488645.1	low_high	BM10	ENSG00000138119.16	MYOF	0.40116	0.00287513	-0.000115407	NA
ENST00000488645.1	low_high	BM22	ENSG00000138119.16	MYOF	0.649924	0.000223883	-0.0106362	NA
ENST00000488645.1	low_high	BM36	ENSG00000138119.16	MYOF	0.877312	5.9189e-11	0.00782738	NA
ENST00000488645.1	low_high	BM44	ENSG00000138119.16	MYOF	0.635093	4.07242e-05	-0.00210802	NA
ENST00000488647.5	low_high	BM36	ENSG00000206120.11	EGFEM1P	-0.443414	0.000837829	0.0190576	NA
ENST00000488649.5	low_high	BM36	ENSG00000112812.15	PRSS16	-0.46524	0.000385086	0.0036023	NA
ENST00000488654.1	low_high	BM10	ENSG00000173706.13	HEG1	0.537029	0.000519652	-0.00175511	NA
ENST00000488654.1	low_high	BM22	ENSG00000173706.13	HEG1	0.634244	9.02541e-05	0.0117042	NA
ENST00000488654.1	low_high	BM36	ENSG00000173706.13	HEG1	0.797238	5.25196e-07	0.00387681	NA
ENST00000488654.1	low_high	BM44	ENSG00000173706.13	HEG1	0.419303	0.00150893	-0.00528089	NA
ENST00000488657.3	low_high	BM22	ENSG00000152292.16	SH2D6	0.382583	0.00055148	0.00587847	NA
ENST00000488657.3	low_high	BM44	ENSG00000152292.16	SH2D6	0.449058	0.000205422	-0.0316475	NA
ENST00000488663.1	low_high	BM36	ENSG00000181722.16	ZBTB20	0.532273	6.68883e-09	-0.0284362	NA
ENST00000488668.5	low_high	BM22	ENSG00000227317.6	DDAH2	0.456997	0.000728462	-0.00355486	NA
ENST00000488668.5	low_high	BM36	ENSG00000227317.6	DDAH2	0.569417	0.000173237	0.000658803	NA
ENST00000488670.1	low_high	BM22	ENSG00000087077.13	TRIP6	0.41814	0.00025464	0.00295958	NA
ENST00000488670.1	low_high	BM36	ENSG00000087077.13	TRIP6	0.491036	0.000435551	0.01888	NA
ENST00000488680.1	low_high	BM36	ENSG00000178075.19	GRAMD1C	0.401949	0.000130473	-0.0140927	0.238098
ENST00000488683.1	low_high	BM36	ENSG00000169504.14	CLIC4	0.774334	2.47909e-08	0.042407	NA
ENST00000488683.1	mid_high	BM36	ENSG00000169504.14	CLIC4	0.602172	0.00511861	0.0278355	NA
ENST00000488688.1	low_high	BM10	ENSG00000143198.12	MGST3	-0.415906	0.000157118	-0.000599958	NA
ENST00000488688.1	low_high	BM36	ENSG00000143198.12	MGST3	-0.486286	1.08582e-07	-0.00295634	0.11341
ENST00000488693.1	low_high	BM22	ENSG00000244207.8	C4A	0.967606	0.00678331	-0.00386847	NA
ENST00000488693.1	low_high	BM36	ENSG00000244207.8	C4A	1.00992	0.00271083	0.0146143	NA
ENST00000488699.5	low_high	BM36	ENSG00000139737.21	SLAIN1	0.697069	6.97606e-08	0.00541086	NA
ENST00000488699.5	mid_high	BM36	ENSG00000139737.21	SLAIN1	0.651978	0.00163352	0.00574886	NA
ENST00000488701.1	low_high	BM36	ENSG00000182326.14	C1S	0.389272	3.40407e-05	-0.00381937	1
ENST00000488707.1	low_high	BM36	ENSG00000231617.8	DAXX	0.779545	0.00924311	-0.0260001	NA
ENST00000488724.5	low_high	BM10	ENSG00000128683.13	GAD1	-0.399604	0.00760331	0.00686703	1
ENST00000488724.5	low_high	BM22	ENSG00000128683.13	GAD1	-0.694894	0.00014063	0.00699125	1
ENST00000488724.5	low_high	BM36	ENSG00000128683.13	GAD1	-0.941722	9.28611e-09	-0.0116857	NA
ENST00000488724.5	low_high	BM44	ENSG00000128683.13	GAD1	-0.549817	0.000392712	0.00628402	0.740759
ENST00000488725.1	low_high	BM44	ENSG00000231321.9	RXRB	0.812589	0.00156447	0.0115137	NA
ENST00000488726.5	low_high	BM22	ENSG00000059378.12	PARP12	0.388594	0.0029033	0.0168183	NA
ENST00000488726.5	low_high	BM36	ENSG00000059378.12	PARP12	0.585314	1.73649e-06	0.0244381	NA
ENST00000488726.5	low_high	BM44	ENSG00000059378.12	PARP12	0.539108	4.46064e-05	0.0135021	NA
ENST00000488729.5	low_high	BM36	ENSG00000134313.15	KIDINS220	-0.402858	7.01929e-06	0.0163628	1
ENST00000488733.1	low_high	BM36	ENSG00000163399.15	ATP1A1	-0.453893	3.66606e-05	0.0104956	1
ENST00000488733.1	low_high	BM44	ENSG00000163399.15	ATP1A1	-0.445289	0.00107196	0.0128042	0.264066
ENST00000488737.6	low_high	BM22	ENSG00000085563.14	ABCB1	0.62558	0.000508572	-0.000265	NA
ENST00000488737.6	low_high	BM36	ENSG00000085563.14	ABCB1	0.786827	5.10418e-07	-0.00243475	NA
ENST00000488738.5	low_high	BM22	ENSG00000101194.17	SLC17A9	0.613829	0.000422239	0.0195764	NA
ENST00000488738.5	low_high	BM36	ENSG00000101194.17	SLC17A9	0.715418	0.000179167	0.034461	NA
ENST00000488738.5	low_high	BM44	ENSG00000101194.17	SLC17A9	0.62128	0.000335574	0.0119081	NA
ENST00000488742.5	low_high	BM44	ENSG00000111846.17	GCNT2	0.411313	0.000520526	-0.00348794	NA
ENST00000488752.5	low_high	BM22	ENSG00000164897.12	TMUB1	0.413986	0.000156328	0.0651524	0.105494
ENST00000488758.1	low_high	BM44	ENSG00000128383.12	APOBEC3A	0.455524	0.00384204	-0.012876	NA
ENST00000488762.5	low_high	BM36	ENSG00000161249.20	DMKN	-0.405308	4.39967e-05	0.00163004	NA
ENST00000488762.5	mid_high	BM36	ENSG00000161249.20	DMKN	-0.395419	0.00901108	-0.00509509	NA
ENST00000488766.5	low_high	BM10	ENSG00000198720.12	ANKRD13B	0.383862	0.00257352	0.00137836	NA
ENST00000488775.5	low_high	BM36	ENSG00000241468.7	ATP5MF	-0.454398	2.16998e-05	0.00508082	NA
ENST00000488775.5	low_high	BM44	ENSG00000241468.7	ATP5MF	-0.485779	0.00100648	0.0084053	NA
ENST00000488782.1	low_high	BM22	ENSG00000133627.17	ACTR3B	-0.384196	0.000477861	0.0250232	NA
ENST00000488786.1	low_high	BM36	ENSG00000162777.16	DENND2D	0.604101	0.000120096	-0.00541259	NA
ENST00000488790.1	low_high	BM44	ENSG00000122735.15	DNAI1	0.412191	0.0017998	0.0928996	NA
ENST00000488792.1	low_high	BM22	ENSG00000005249.12	PRKAR2B	-0.500167	0.00271703	-0.0043425	NA
ENST00000488793.1	low_high	BM36	ENSG00000092969.11	TGFB2	0.766585	1.45966e-09	-0.00273072	NA
ENST00000488793.1	mid_high	BM36	ENSG00000092969.11	TGFB2	0.541671	0.00580821	0.0236405	NA
ENST00000488799.5	low_high	BM36	ENSG00000148700.14	ADD3	0.413564	4.10577e-06	-0.00311544	1
ENST00000488800.5	low_high	BM22	ENSG00000155465.18	SLC7A7	0.459477	0.000264852	0.000357083	NA
ENST00000488800.5	low_high	BM44	ENSG00000155465.18	SLC7A7	0.535814	2.39644e-05	0.00335251	NA
ENST00000488800.5	low_mid	BM44	ENSG00000155465.18	SLC7A7	0.529782	0.0095976	-0.00337476	NA
ENST00000488817.1	low_high	BM36	ENSG00000228454.7	C4B	1.24516	4.41235e-07	-1.53846e-05	NA
ENST00000488817.1	low_high	BM44	ENSG00000228454.7	C4B	1.1002	3.86175e-05	-0.00428478	NA
ENST00000488819.1	low_high	BM44	ENSG00000026751.16	SLAMF7	0.477388	0.00577351	0.00382524	NA
ENST00000488823.5	low_high	BM44	ENSG00000234729.9	AGER	0.525296	0.00680149	-0.0334227	NA
ENST00000488825.5	low_high	BM22	ENSG00000160145.15	KALRN	-0.402029	8.16018e-05	-0.000324722	NA
ENST00000488825.5	low_high	BM36	ENSG00000160145.15	KALRN	-0.63165	2.48323e-09	0.000313245	NA
ENST00000488829.1	low_high	BM36	ENSG00000231007.5	CDC20P1	-0.467965	0.00124295	0	NA
ENST00000488832.1	low_high	BM22	ENSG00000089199.9	CHGB	-0.544505	0.0022988	0.0313768	NA
ENST00000488832.1	low_high	BM36	ENSG00000089199.9	CHGB	-0.768371	4.79518e-05	0.0556782	0
ENST00000488832.1	low_high	BM44	ENSG00000089199.9	CHGB	-0.774821	5.15645e-05	0.0349364	NA
ENST00000488837.1	low_high	BM36	ENSG00000148700.14	ADD3	0.413564	4.10577e-06	-0.00820544	0.744829
ENST00000488844.1	low_high	BM10	ENSG00000198792.12	TMEM184B	0.387176	0.00369682	0.00412762	NA
ENST00000488844.1	low_high	BM22	ENSG00000198792.12	TMEM184B	0.436287	0.000811495	0.000551389	NA
ENST00000488845.1	low_high	BM36	ENSG00000164649.19	CDCA7L	0.690972	5.12033e-10	-0.0216903	NA
ENST00000488848.1	low_high	BM22	ENSG00000102226.9	USP11	-0.420992	8.7011e-05	0.0041125	NA
ENST00000488848.1	low_high	BM36	ENSG00000102226.9	USP11	-0.668711	2.56873e-06	0.00367449	NA
ENST00000488848.1	low_high	BM44	ENSG00000102226.9	USP11	-0.427335	0.000114663	0.00595328	NA
ENST00000488858.1	mid_high	BM36	ENSG00000162734.12	PEA15	0.0877744	0.585898	-0.0535008	0.000928347
ENST00000488873.2	low_high	BM36	ENSG00000239212.2	RPL6P7	-0.748684	4.76437e-06	0	NA
ENST00000488877.5	low_high	BM36	ENSG00000026103.21	FAS	0.408287	0.00180459	-0.00348093	NA
ENST00000488889.5	low_high	BM22	ENSG00000223980.10	HLA-A	1.75754	0.000167111	-0.00459638	NA
ENST00000488889.5	low_high	BM36	ENSG00000223980.10	HLA-A	1.75384	2.07607e-05	-0.000958001	NA
ENST00000488889.5	low_high	BM44	ENSG00000223980.10	HLA-A	1.47782	0.00198519	0	NA
ENST00000488889.5	mid_high	BM10	ENSG00000223980.10	HLA-A	1.89677	0.00225989	0.000430588	NA
ENST00000488889.5	mid_high	BM22	ENSG00000223980.10	HLA-A	1.85112	0.00598211	0.000122667	NA
ENST00000488891.6	low_high	BM22	ENSG00000106066.14	CPVL	0.614085	0.000512804	-0.00199514	NA
ENST00000488891.6	low_high	BM36	ENSG00000106066.14	CPVL	0.631351	1.45576e-05	0.00256798	NA
ENST00000488891.6	low_high	BM44	ENSG00000106066.14	CPVL	0.487777	0.000965982	0.00399976	NA
ENST00000488892.5	low_high	BM36	ENSG00000161249.20	DMKN	-0.405308	4.39967e-05	0.00186595	NA
ENST00000488892.5	mid_high	BM36	ENSG00000161249.20	DMKN	-0.395419	0.00901108	0.00529772	NA
ENST00000488893.5	low_high	BM36	ENSG00000156298.12	TSPAN7	-0.464433	6.57534e-05	-0.00261427	NA
ENST00000488893.5	low_high	BM44	ENSG00000156298.12	TSPAN7	-0.565643	2.27033e-05	0.00761038	0.400127
ENST00000488897.5	low_high	BM44	ENSG00000084636.17	COL16A1	0.394062	0.00167306	-0.00616506	NA
ENST00000488919.5	low_high	BM22	ENSG00000144837.8	PLA1A	0.982906	3.72439e-05	0.0338204	NA
ENST00000488919.5	low_high	BM36	ENSG00000144837.8	PLA1A	1.26357	2.25757e-09	0.0329599	NA
ENST00000488919.5	low_high	BM44	ENSG00000144837.8	PLA1A	0.828276	0.000419754	0.0466321	NA
ENST00000488922.6	low_high	BM22	ENSG00000158865.12	SLC5A11	0.534297	0.00204602	-0.0284078	NA
ENST00000488925.1	low_high	BM36	ENSG00000128596.16	CCDC136	-0.40477	8.2557e-07	0.00535718	NA
ENST00000488927.2	low_high	BM22	ENSG00000061273.17	HDAC7	0.452949	0.000192599	-0.0108062	NA
ENST00000488927.2	low_high	BM36	ENSG00000061273.17	HDAC7	0.491819	0.000459768	0.00339651	NA
ENST00000488927.2	low_high	BM44	ENSG00000061273.17	HDAC7	0.385486	0.00116026	0.012894	NA
ENST00000488931.1	low_high	BM44	ENSG00000118729.11	CASQ2	0.547022	0.00611386	0.165769	NA
ENST00000488932.5	low_high	BM22	ENSG00000177731.15	FLII	0.414406	4.95275e-05	0.001045	NA
ENST00000488940.1	low_high	BM10	ENSG00000117069.14	ST6GALNAC5	-0.388557	0.000395612	0.0209502	NA
ENST00000488940.1	low_high	BM22	ENSG00000117069.14	ST6GALNAC5	-0.667953	1.6324e-05	0.06411	0.00160892
ENST00000488940.1	low_high	BM36	ENSG00000117069.14	ST6GALNAC5	-0.725292	5.48954e-08	0.0103839	NA
ENST00000488940.1	low_high	BM44	ENSG00000117069.14	ST6GALNAC5	-0.428313	4.19921e-05	0.00427397	NA
ENST00000488950.1	low_high	BM22	ENSG00000173269.13	MMRN2	0.529545	0.000175959	0.0167162	NA
ENST00000488950.1	low_high	BM36	ENSG00000173269.13	MMRN2	0.653154	7.49838e-06	0.0207297	NA
ENST00000488950.1	low_high	BM44	ENSG00000173269.13	MMRN2	0.550462	0.000448023	0.00469972	NA
ENST00000488952.1	mid_high	BM10	ENSG00000158050.4	DUSP2	-0.689319	0.00527709	0.0125358	NA
ENST00000488954.1	low_high	BM36	ENSG00000114200.9	BCHE	0.460849	0.00109407	-0.0141273	NA
ENST00000488958.5	low_high	BM36	ENSG00000136147.17	PHF11	0.386829	3.20275e-06	0.0294696	NA
ENST00000488965.1	mid_high	BM36	ENSG00000116171.17	SCP2	0.418472	0.00582271	-0.0106114	NA
ENST00000488967.5	low_high	BM22	ENSG00000107796.13	ACTA2	0.632704	0.00374069	-0.016024	0.435416
ENST00000488969.1	low_high	BM22	ENSG00000154917.10	RAB6B	-0.452734	0.000674666	0.0152088	NA
ENST00000488969.1	low_high	BM36	ENSG00000154917.10	RAB6B	-0.550864	1.12448e-06	0.0117832	NA
ENST00000488969.1	low_high	BM44	ENSG00000154917.10	RAB6B	-0.43756	0.000249281	0.0194934	NA
ENST00000488970.1	low_high	BM36	ENSG00000010671.15	BTK	0.590454	4.43342e-05	-0.0195582	NA
ENST00000488973.6	low_high	BM22	ENSG00000064961.18	HMG20B	0.421081	4.63593e-05	0.00941875	NA
ENST00000488973.6	low_high	BM36	ENSG00000064961.18	HMG20B	0.440191	0.000465515	0.0145474	NA
ENST00000488977.1	low_high	BM10	ENSG00000172794.19	RAB37	0.143405	0.18067	0.0644831	0
ENST00000488977.1	low_high	BM22	ENSG00000172794.19	RAB37	0.0417083	0.768595	0.0999828	0
ENST00000488977.1	low_high	BM36	ENSG00000172794.19	RAB37	-0.420545	0.00224668	0.0579901	NA
ENST00000488977.1	low_high	BM44	ENSG00000172794.19	RAB37	-0.491216	0.00118322	-0.0253264	NA
ENST00000488977.1	mid_high	BM10	ENSG00000172794.19	RAB37	0.318845	0.038984	0.0685643	0
ENST00000488978.1	low_high	BM22	ENSG00000163512.13	AZI2	-0.38798	9.67221e-05	0.0033625	NA
ENST00000488985.1	low_high	BM36	ENSG00000117676.13	RPS6KA1	0.478328	6.42509e-05	0.0148761	NA
ENST00000488989.1	low_high	BM36	ENSG00000013297.11	CLDN11	0.593749	0.000162064	0.0053386	NA
ENST00000489001.1	low_high	BM22	ENSG00000243189.7	HLA-DMA	0.651198	0.00131541	0.0234524	NA
ENST00000489001.1	low_high	BM36	ENSG00000243189.7	HLA-DMA	0.511372	0.00683453	0.018704	NA
ENST00000489010.1	low_high	BM10	ENSG00000100319.12	ZMAT5	0.0850582	0.144301	0.094184	0
ENST00000489010.1	low_high	BM22	ENSG00000100319.12	ZMAT5	0.294651	0.001585	0.098274	0
ENST00000489010.1	mid_high	BM10	ENSG00000100319.12	ZMAT5	0.120577	0.14976	0.0774997	0
ENST00000489013.1	low_high	BM36	ENSG00000240389.5	EGFL8	0.826644	0.00345283	0.0797396	NA
ENST00000489015.1	low_high	BM44	ENSG00000163746.11	PLSCR2	0.849836	0.00511136	-0.0278868	NA
ENST00000489019.6	low_high	BM36	ENSG00000122786.19	CALD1	0.505123	3.29566e-08	-0.0385155	0.0367614
ENST00000489024.5	low_high	BM36	ENSG00000134313.15	KIDINS220	-0.402858	7.01929e-06	-0.0143972	0.0216504
ENST00000489030.1	low_high	BM22	ENSG00000102226.9	USP11	-0.420992	8.7011e-05	-0.0125725	0.584424
ENST00000489030.1	low_high	BM36	ENSG00000102226.9	USP11	-0.668711	2.56873e-06	-0.0115293	NA
ENST00000489030.1	low_high	BM44	ENSG00000102226.9	USP11	-0.427335	0.000114663	0.0133406	NA
ENST00000489031.5	low_high	BM10	ENSG00000163380.15	LMOD3	0.515932	0.00139713	-0.000344643	NA
ENST00000489031.5	low_high	BM44	ENSG00000163380.15	LMOD3	0.442053	0.00112203	-0.000306981	NA
ENST00000489031.5	mid_high	BM10	ENSG00000163380.15	LMOD3	0.679093	0.00407559	0.0004	NA
ENST00000489036.5	low_high	BM22	ENSG00000169282.17	KCNAB1	-0.447165	1.30514e-05	-0.0178256	0.133719
ENST00000489036.5	low_high	BM36	ENSG00000169282.17	KCNAB1	-0.381888	2.64285e-05	-0.00772313	0.893164
ENST00000489036.5	low_high	BM44	ENSG00000169282.17	KCNAB1	-0.391114	0.000174662	-0.00472581	1
ENST00000489041.1	low_high	BM36	ENSG00000065911.11	MTHFD2	0.52466	0.0041163	0.0278633	NA
ENST00000489049.5	low_high	BM36	ENSG00000150593.17	PDCD4	0.423737	4.64839e-05	-0.0113071	NA
ENST00000489049.5	mid_high	BM36	ENSG00000150593.17	PDCD4	0.419424	0.00838912	-0.00749971	NA
ENST00000489056.5	low_high	BM10	ENSG00000173660.11	UQCRH	-0.474323	0.00113566	0.0161491	NA
ENST00000489056.5	low_high	BM22	ENSG00000173660.11	UQCRH	-0.492381	0.0018731	0.0179556	NA
ENST00000489056.5	low_high	BM36	ENSG00000173660.11	UQCRH	-0.584618	3.68385e-06	0.0220746	NA
ENST00000489056.5	low_high	BM44	ENSG00000173660.11	UQCRH	-0.590797	0.000376974	0.0200298	NA
ENST00000489062.2	low_high	BM10	ENSG00000178031.16	ADAMTSL1	-0.433	0.000327521	0.00199651	NA
ENST00000489062.2	low_high	BM36	ENSG00000178031.16	ADAMTSL1	-0.684825	1.7439e-07	0.0093769	NA
ENST00000489062.2	mid_high	BM36	ENSG00000178031.16	ADAMTSL1	-0.552515	0.00613125	0.00816251	NA
ENST00000489067.1	low_high	BM36	ENSG00000171132.13	PRKCE	-0.451759	6.16971e-10	3.52925e-05	NA
ENST00000489068.1	low_high	BM44	ENSG00000101104.12	PABPC1L	0.48201	0.000878366	0.0131099	NA
ENST00000489069.1	low_high	BM44	ENSG00000241261.1	RPL17P19	0.454541	0.00381004	0	NA
ENST00000489080.1	low_high	BM36	ENSG00000162779.21	AXDND1	0.457272	0.0054864	-0.00773821	NA
ENST00000489081.5	low_high	BM44	ENSG00000184220.11	CMSS1	-0.172144	0.00733602	-0.123887	0
ENST00000489082.1	low_high	BM22	ENSG00000138835.22	RGS3	0.446588	3.2436e-05	0.00595431	NA
ENST00000489082.1	low_high	BM36	ENSG00000138835.22	RGS3	0.451552	0.000900947	-0.00281024	NA
ENST00000489084.5	low_high	BM36	ENSG00000014257.15	ACPP	0.480903	0.000660052	0.00111319	NA
ENST00000489084.5	low_high	BM44	ENSG00000014257.15	ACPP	0.43694	0.00980426	0.0187022	NA
ENST00000489099.5	low_high	BM36	ENSG00000142856.16	ITGB3BP	0.715075	0.00105397	-0.00830761	0.154196
ENST00000489100.5	low_high	BM36	ENSG00000065809.13	FAM107B	0.497381	0.000159218	0.00307134	NA
ENST00000489109.1	low_high	BM22	ENSG00000135046.13	ANXA1	0.397327	0.00174408	-0.0173553	NA
ENST00000489109.1	low_high	BM36	ENSG00000135046.13	ANXA1	0.779024	6.13312e-07	-0.00879166	NA
ENST00000489111.1	low_high	BM22	ENSG00000102226.9	USP11	-0.420992	8.7011e-05	0.0103818	0.990772
ENST00000489111.1	low_high	BM36	ENSG00000102226.9	USP11	-0.668711	2.56873e-06	0.0188103	NA
ENST00000489111.1	low_high	BM44	ENSG00000102226.9	USP11	-0.427335	0.000114663	0.00757103	NA
ENST00000489114.1	low_high	BM36	ENSG00000106278.11	PTPRZ1	0.402902	6.63636e-05	-0.0242154	NA
ENST00000489123.1	low_high	BM36	ENSG00000165125.19	TRPV6	-0.495059	0.00205892	0.00586953	NA
ENST00000489126.1	low_high	BM22	ENSG00000181544.14	FANCB	0.499422	7.77145e-05	-0.00288014	NA
ENST00000489126.1	low_high	BM36	ENSG00000181544.14	FANCB	0.914738	1.77831e-09	-0.0110171	NA
ENST00000489126.1	low_high	BM44	ENSG00000181544.14	FANCB	0.576151	1.19081e-05	0.0107667	NA
ENST00000489126.1	mid_high	BM36	ENSG00000181544.14	FANCB	0.691252	0.0035915	-0.0292246	NA
ENST00000489127.1	low_high	BM22	ENSG00000066248.14	NGEF	-0.424221	0.00124891	0.0153274	0.591963
ENST00000489127.1	low_high	BM36	ENSG00000066248.14	NGEF	-0.734701	8.18094e-07	0.00636473	NA
ENST00000489127.1	low_high	BM44	ENSG00000066248.14	NGEF	-0.415188	0.000245588	0.0114404	NA
ENST00000489128.1	low_high	BM22	ENSG00000079931.14	MOXD1	-0.573777	2.35638e-05	-0.0144004	NA
ENST00000489128.1	low_high	BM44	ENSG00000079931.14	MOXD1	-0.506111	7.73458e-05	0.01003	NA
ENST00000489129.5	low_high	BM22	ENSG00000171914.16	TLN2	-0.461623	2.29769e-06	0.0133289	0.627559
ENST00000489129.5	low_high	BM36	ENSG00000171914.16	TLN2	-0.391774	1.80472e-07	0.00641723	1
ENST00000489135.5	low_high	BM22	ENSG00000162542.13	TMCO4	0.397012	0.00186078	0.0388776	NA
ENST00000489135.5	low_high	BM36	ENSG00000162542.13	TMCO4	0.594927	5.46269e-06	0.0179891	NA
ENST00000489152.5	low_high	BM10	ENSG00000115282.19	TTC31	0.397172	0.000161275	-0.000180108	NA
ENST00000489152.5	low_high	BM22	ENSG00000115282.19	TTC31	0.515769	1.16168e-05	0.000887083	NA
ENST00000489152.5	low_high	BM44	ENSG00000115282.19	TTC31	0.434044	2.75224e-05	0.00553276	NA
ENST00000489155.1	low_high	BM10	ENSG00000070087.14	PFN2	-0.445823	0.000857064	-0.00370046	NA
ENST00000489155.1	low_high	BM22	ENSG00000070087.14	PFN2	-0.629648	0.00015622	-0.00492208	0.198526
ENST00000489155.1	low_high	BM36	ENSG00000070087.14	PFN2	-0.47458	0.000286152	0.00138199	1
ENST00000489155.1	low_high	BM44	ENSG00000070087.14	PFN2	-0.57626	9.08318e-05	-0.00165472	NA
ENST00000489157.5	low_high	BM36	ENSG00000231925.11	TAPBP	0.849002	0.00208738	-0.0690966	NA
ENST00000489159.1	low_high	BM44	ENSG00000143382.14	ADAMTSL4	0.436866	0.00334975	0.022646	NA
ENST00000489160.1	low_high	BM22	ENSG00000115009.12	CCL20	0.571496	0.00375142	-0.015246	NA
ENST00000489160.1	low_high	BM36	ENSG00000115009.12	CCL20	0.683058	0.00046085	0.00588308	NA
ENST00000489176.3	low_high	BM36	ENSG00000240058.3	ARGFXP1	0.449763	0.00135837	0	NA
ENST00000489183.1	low_high	BM36	ENSG00000119866.21	BCL11A	-0.397831	1.83754e-05	0.000500515	NA
ENST00000489184.1	low_high	BM44	ENSG00000091140.13	DLD	-0.418858	0.000260982	0.0188685	NA
ENST00000489190.5	low_high	BM44	ENSG00000169402.15	RSPH10B2	0.382327	0.0083626	-0.007417	NA
ENST00000489196.1	low_high	BM22	ENSG00000127995.16	CASD1	-0.422591	0.00165597	0.0189419	0.0990678
ENST00000489199.1	low_high	BM22	ENSG00000184634.15	MED12	0.414804	1.84893e-05	0.0314162	0.611969
ENST00000489206.1	low_high	BM36	ENSG00000100321.14	SYNGR1	-0.495053	0.000125128	0.0154204	NA
ENST00000489207.1	low_high	BM10	ENSG00000119688.20	ABCD4	0.390351	6.99875e-05	-0.00507878	NA
ENST00000489207.1	low_high	BM22	ENSG00000119688.20	ABCD4	0.462323	2.91978e-05	-0.00922958	NA
ENST00000489209.2	low_high	BM44	ENSG00000156869.13	FRRS1	0.38536	0.00295436	0.0080913	NA
ENST00000489216.5	low_high	BM36	ENSG00000125354.22	2020-09-06	-0.402284	1.97704e-06	0.000409859	NA
ENST00000489218.1	low_high	BM22	ENSG00000185269.11	NOTUM	0.670556	0.00254964	0.00789367	NA
ENST00000489218.1	low_high	BM36	ENSG00000185269.11	NOTUM	0.602267	0.00862315	0.0219711	NA
ENST00000489224.5	low_high	BM22	ENSG00000134121.9	CHL1	-0.551463	3.61956e-05	0.009435	NA
ENST00000489224.5	low_high	BM36	ENSG00000134121.9	CHL1	-0.399882	4.77155e-05	0.00480141	NA
ENST00000489225.5	low_high	BM44	ENSG00000111846.17	GCNT2	0.411313	0.000520526	0.00260591	NA
ENST00000489243.5	low_high	BM22	ENSG00000107077.18	KDM4C	-0.0112791	0.85044	0.0550696	0.00747198
ENST00000489243.5	low_high	BM36	ENSG00000107077.18	KDM4C	0.105293	0.184591	0.0809097	0.000161874
ENST00000489243.5	mid_high	BM36	ENSG00000107077.18	KDM4C	0.149264	0.21393	0.099244	0.000175265
ENST00000489245.5	low_high	BM36	ENSG00000172578.11	KLHL6	0.407543	5.96651e-07	0.024966	NA
ENST00000489245.5	low_high	BM44	ENSG00000172578.11	KLHL6	0.56445	2.62983e-06	0.0144645	NA
ENST00000489255.2	low_high	BM10	ENSG00000137076.20	TLN1	0.481582	0.000198423	0.00132828	NA
ENST00000489255.2	low_high	BM22	ENSG00000137076.20	TLN1	0.548587	4.61082e-05	0.00152986	NA
ENST00000489255.2	low_high	BM36	ENSG00000137076.20	TLN1	0.601721	4.40401e-06	-0.00546243	NA
ENST00000489255.2	low_high	BM44	ENSG00000137076.20	TLN1	0.445924	0.000109446	-0.00220236	NA
ENST00000489262.5	low_high	BM36	ENSG00000175309.14	PHYKPL	0.381948	8.34902e-05	0.00137283	NA
ENST00000489262.5	low_high	BM44	ENSG00000175309.14	PHYKPL	0.400234	7.33345e-05	0.00140175	NA
ENST00000489265.1	mid_high	BM36	ENSG00000135049.15	AGTPBP1	0.496327	0.00203	-0.0202197	NA
ENST00000489274.1	low_high	BM22	ENSG00000131669.9	NINJ1	0.398466	0.00030611	-0.0332585	NA
ENST00000489281.1	low_high	BM10	ENSG00000121570.12	DPPA4	1.04824	6.14954e-05	-0.000603696	NA
ENST00000489281.1	low_high	BM36	ENSG00000121570.12	DPPA4	1.726	1.01475e-08	-3.73239e-05	NA
ENST00000489281.1	mid_high	BM10	ENSG00000121570.12	DPPA4	1.33308	3.61635e-05	-0.000208003	NA
ENST00000489281.1	mid_high	BM36	ENSG00000121570.12	DPPA4	1.22455	0.00862235	-0.00166663	NA
ENST00000489287.1	low_high	BM10	ENSG00000108953.16	YWHAE	0.385966	0.00990289	-0.0272077	NA
ENST00000489287.1	low_high	BM36	ENSG00000108953.16	YWHAE	-0.0397441	0.834383	-0.0641845	0.000639384
ENST00000489287.1	low_high	BM44	ENSG00000108953.16	YWHAE	-0.454464	0.00100824	0.0265035	NA
ENST00000489300.1	low_high	BM36	ENSG00000008128.22	CDK11A	0.424316	5.61169e-06	-0.00489526	NA
ENST00000489301.6	low_high	BM36	ENSG00000124818.15	OPN5	-0.556872	0.00864434	-0.0766031	NA
ENST00000489301.6	low_high	BM44	ENSG00000124818.15	OPN5	-0.570087	0.00971085	0.000871547	NA
ENST00000489303.1	low_high	BM22	ENSG00000143013.12	LMO4	-0.551831	0.000987669	0.0202342	1
ENST00000489303.1	low_high	BM36	ENSG00000143013.12	LMO4	-0.554016	6.17413e-05	-0.00537746	NA
ENST00000489303.1	low_high	BM44	ENSG00000143013.12	LMO4	-0.380565	0.00748094	0.0521867	0.00527682
ENST00000489305.1	low_high	BM22	ENSG00000106443.16	PHF14	-0.4389	0.00011703	0.00755306	NA
ENST00000489310.1	low_high	BM36	ENSG00000143514.16	TP53BP2	0.470227	1.01124e-05	0.0061351	NA
ENST00000489313.1	low_high	BM36	ENSG00000184007.20	PTP4A2	0.640515	5.52535e-07	-0.00188299	NA
ENST00000489313.1	mid_high	BM36	ENSG00000184007.20	PTP4A2	0.622948	0.00189391	-0.00316761	NA
ENST00000489316.5	low_high	BM22	ENSG00000168268.10	NT5DC2	0.489385	0.000913628	-0.0203532	NA
ENST00000489316.5	low_high	BM36	ENSG00000168268.10	NT5DC2	0.465179	0.00565501	0.0114835	NA
ENST00000489333.1	low_high	BM10	ENSG00000102287.18	GABRE	0.439939	0.00498215	0.0127238	NA
ENST00000489333.1	low_high	BM22	ENSG00000102287.18	GABRE	0.666924	0.000142021	0.0295678	NA
ENST00000489333.1	low_high	BM36	ENSG00000102287.18	GABRE	0.449095	0.0017413	-0.00676081	NA
ENST00000489337.5	low_high	BM10	ENSG00000183963.18	SMTN	0.751069	0.000421278	0.0296132	NA
ENST00000489337.5	low_high	BM22	ENSG00000183963.18	SMTN	1.0682	9.27696e-07	0.0477685	NA
ENST00000489337.5	low_high	BM36	ENSG00000183963.18	SMTN	0.95716	1.50648e-05	0.0327816	NA
ENST00000489337.5	low_high	BM44	ENSG00000183963.18	SMTN	0.66648	0.000531533	0.0260143	NA
ENST00000489344.5	low_high	BM10	ENSG00000102317.17	RBM3	-0.706801	0.000760565	-0.0525961	1.36132e-08
ENST00000489344.5	low_high	BM22	ENSG00000102317.17	RBM3	-0.740015	0.000566548	-0.0466244	NA
ENST00000489344.5	low_high	BM36	ENSG00000102317.17	RBM3	-0.624019	0.00212548	-0.0217037	0.00415072
ENST00000489344.5	low_high	BM44	ENSG00000102317.17	RBM3	-0.813569	0.000461591	-0.0343278	0.00392613
ENST00000489349.1	low_high	BM10	ENSG00000120053.11	GOT1	-0.0210218	0.910345	0.0528394	3.16424e-05
ENST00000489349.1	low_high	BM22	ENSG00000120053.11	GOT1	-0.323497	0.0652736	0.0595888	0.000169916
ENST00000489349.1	low_high	BM36	ENSG00000120053.11	GOT1	-0.775814	9.15241e-07	-0.0328647	NA
ENST00000489349.1	low_high	BM44	ENSG00000120053.11	GOT1	-0.578415	0.00107972	0.00477174	NA
ENST00000489350.5	low_high	BM44	ENSG00000197980.12	LEKR1	0.410675	0.00445994	-0.00332963	NA
ENST00000489354.3	low_high	BM22	ENSG00000094963.13	FMO2	0.511466	0.00661124	0.000536806	NA
ENST00000489354.3	low_high	BM36	ENSG00000094963.13	FMO2	0.619155	0.00113524	0.00434263	NA
ENST00000489356.1	low_high	BM44	ENSG00000146192.14	FGD2	0.419657	0.00319818	-0.00549636	NA
ENST00000489357.5	low_high	BM44	ENSG00000151532.13	VTI1A	-0.101949	0.00889091	-0.0586269	0.00836279
ENST00000489360.5	low_high	BM36	ENSG00000119004.15	CYP20A1	0.505348	2.41202e-11	0.00399586	NA
ENST00000489369.5	low_high	BM36	ENSG00000107104.18	KANK1	0.54258	2.16893e-08	-0.0362709	NA
ENST00000489374.5	low_high	BM22	ENSG00000112186.11	CAP2	-0.439504	0.009099	0.000721389	NA
ENST00000489374.5	low_high	BM36	ENSG00000112186.11	CAP2	-0.629702	0.000104684	0.00761552	NA
ENST00000489374.5	low_high	BM44	ENSG00000112186.11	CAP2	-0.718564	3.44371e-05	0.00160034	1
ENST00000489378.5	low_high	BM44	ENSG00000106028.10	SSBP1	-0.451491	0.000361373	0.0223687	0.095152
ENST00000489383.1	low_high	BM22	ENSG00000059378.12	PARP12	0.388594	0.0029033	-0.00763292	NA
ENST00000489383.1	low_high	BM36	ENSG00000059378.12	PARP12	0.585314	1.73649e-06	0.00907993	NA
ENST00000489383.1	low_high	BM44	ENSG00000059378.12	PARP12	0.539108	4.46064e-05	0.00671531	NA
ENST00000489395.6	low_high	BM36	ENSG00000161249.20	DMKN	-0.405308	4.39967e-05	0.0381056	NA
ENST00000489395.6	mid_high	BM36	ENSG00000161249.20	DMKN	-0.395419	0.00901108	0.0142863	NA
ENST00000489398.1	low_high	BM22	ENSG00000143164.15	DCAF6	-0.412164	0.000663804	-0.000201528	1
ENST00000489398.1	low_high	BM36	ENSG00000143164.15	DCAF6	-0.415868	2.01196e-05	-0.0165539	NA
ENST00000489401.1	low_high	BM36	ENSG00000239974.6	EGFL8	0.826644	0.00345283	-0.0425241	NA
ENST00000489404.5	low_high	BM22	ENSG00000101911.12	PRPS2	-0.418355	0.00596409	0.00525208	NA
ENST00000489404.5	low_high	BM36	ENSG00000101911.12	PRPS2	-0.428713	0.00218331	0.00137985	NA
ENST00000489404.5	low_high	BM44	ENSG00000101911.12	PRPS2	-0.420845	0.00292338	0.0111637	NA
ENST00000489407.1	low_high	BM44	ENSG00000241343.9	RPL36A	-0.591814	0.00265696	0.000413013	NA
ENST00000489408.1	low_high	BM36	ENSG00000197385.5	ZNF860	-0.45311	0.000676927	-0.0542116	NA
ENST00000489426.5	low_high	BM22	ENSG00000184343.10	SRPK3	0.424391	0.000985681	-0.0188196	NA
ENST00000489426.5	low_high	BM36	ENSG00000184343.10	SRPK3	0.49695	0.00110728	-0.0954033	NA
ENST00000489426.5	low_high	BM44	ENSG00000184343.10	SRPK3	0.483571	0.000148129	0.00168607	NA
ENST00000489430.1	low_high	BM36	ENSG00000162910.18	MRPL55	-0.521308	0.000472584	-0.0164594	NA
ENST00000489430.1	low_high	BM44	ENSG00000162910.18	MRPL55	-0.405927	0.000179887	-0.00286709	NA
ENST00000489433.1	low_high	BM36	ENSG00000241634.1	AC069499.1	-0.843481	9.99458e-05	0	NA
ENST00000489444.6	low_high	BM22	ENSG00000117226.11	GBP3	0.383697	0.00691653	0.0283276	NA
ENST00000489444.6	low_high	BM36	ENSG00000117226.11	GBP3	0.723258	2.6823e-08	0.0385157	NA
ENST00000489444.6	low_high	BM44	ENSG00000117226.11	GBP3	0.436639	0.00196555	0.0477976	NA
ENST00000489448.1	low_high	BM36	ENSG00000119729.11	RHOQ	0.7798	1.02937e-12	-0.00426295	NA
ENST00000489448.1	mid_high	BM36	ENSG00000119729.11	RHOQ	0.478178	0.00462377	-0.00254279	NA
ENST00000489457.1	low_high	BM22	ENSG00000112936.18	C7	0.799019	0.00114212	-0.0131751	NA
ENST00000489457.1	low_high	BM36	ENSG00000112936.18	C7	0.853092	1.27173e-05	0.00659152	NA
ENST00000489458.6	low_high	BM36	ENSG00000118515.11	SGK1	0.555104	1.04631e-05	0.00737795	NA
ENST00000489459.5	low_high	BM22	ENSG00000196262.13	PPIA	-0.382389	0.00910787	0.00847806	NA
ENST00000489459.5	low_high	BM36	ENSG00000196262.13	PPIA	-0.610743	2.93115e-06	0.0120707	0.330064
ENST00000489459.5	low_high	BM44	ENSG00000196262.13	PPIA	-0.441206	0.00217549	0.00519146	NA
ENST00000489465.1	low_high	BM36	ENSG00000198758.10	EPS8L3	1.3584	0.000109686	-0.0126924	NA
ENST00000489467.1	low_high	BM22	ENSG00000131386.18	GALNT15	0.404649	0.000263002	-0.00100056	NA
ENST00000489467.1	low_high	BM36	ENSG00000131386.18	GALNT15	0.679141	2.07687e-10	0.000879821	NA
ENST00000489467.1	low_high	BM44	ENSG00000131386.18	GALNT15	0.481509	2.29899e-05	-0.0023154	NA
ENST00000489471.5	low_high	BM36	ENSG00000119729.11	RHOQ	0.7798	1.02937e-12	0.00724361	NA
ENST00000489471.5	mid_high	BM36	ENSG00000119729.11	RHOQ	0.478178	0.00462377	0.00043764	NA
ENST00000489477.1	low_high	BM10	ENSG00000123545.5	NDUFAF4	-0.440531	0.00097623	0.00418268	NA
ENST00000489477.1	low_high	BM22	ENSG00000123545.5	NDUFAF4	-0.469139	0.00316052	0.0205203	NA
ENST00000489477.1	low_high	BM36	ENSG00000123545.5	NDUFAF4	-0.394143	0.00423128	-0.00165932	NA
ENST00000489483.5	low_high	BM22	ENSG00000225697.12	SLC26A6	0.417484	0.000339918	0.0116882	NA
ENST00000489483.5	low_high	BM36	ENSG00000225697.12	SLC26A6	0.379146	0.00418541	0.00899401	NA
ENST00000489483.5	low_high	BM44	ENSG00000225697.12	SLC26A6	0.432932	0.000169254	0.014093	NA
ENST00000489485.5	low_high	BM36	ENSG00000013297.11	CLDN11	0.593749	0.000162064	0.0141122	NA
ENST00000489490.1	low_high	BM10	ENSG00000071054.16	MAP4K4	0.545562	0.000166668	-0.0119634	NA
ENST00000489490.1	low_high	BM22	ENSG00000071054.16	MAP4K4	0.606449	0.000554883	-0.00865278	1
ENST00000489490.1	low_high	BM36	ENSG00000071054.16	MAP4K4	0.773342	2.15341e-08	-0.00632048	NA
ENST00000489498.5	low_high	BM22	ENSG00000116237.15	ICMT	-0.0954621	0.259817	-0.0596654	0
ENST00000489498.5	low_high	BM36	ENSG00000116237.15	ICMT	0.0877309	0.273319	-0.0719142	0
ENST00000489498.5	low_high	BM44	ENSG00000116237.15	ICMT	-0.044522	0.528195	-0.0751366	0
ENST00000489498.5	low_mid	BM44	ENSG00000116237.15	ICMT	-0.11102	0.190619	-0.0698312	0
ENST00000489504.5	low_high	BM36	ENSG00000187116.13	LILRA5	0.807135	0.00113879	-0.108064	NA
ENST00000489510.1	low_high	BM10	ENSG00000152760.9	TCTEX1D1	-0.4218	0.00393299	0.00159348	NA
ENST00000489515.1	low_high	BM22	ENSG00000100060.17	MFNG	0.802796	1.1228e-05	-0.00705139	NA
ENST00000489515.1	low_high	BM36	ENSG00000100060.17	MFNG	0.871453	9.67721e-07	0.0201809	NA
ENST00000489515.1	low_high	BM44	ENSG00000100060.17	MFNG	0.747068	2.58027e-05	0.0129084	NA
ENST00000489516.7	low_high	BM36	ENSG00000119866.21	BCL11A	-0.397831	1.83754e-05	-0.0163071	NA
ENST00000489526.1	low_high	BM22	ENSG00000107816.17	LZTS2	0.488563	3.39702e-07	-0.00130056	NA
ENST00000489526.1	low_high	BM36	ENSG00000107816.17	LZTS2	0.492283	0.000312443	0.00578218	NA
ENST00000489530.1	low_high	BM36	ENSG00000136535.14	TBR1	-0.429789	0.00208055	0.00530276	NA
ENST00000489541.1	low_high	BM36	ENSG00000182326.14	C1S	0.389272	3.40407e-05	-0.0877546	0.00963067
ENST00000489551.5	low_high	BM22	ENSG00000119535.17	CSF3R	0.537212	0.000538457	-0.0137358	NA
ENST00000489551.5	low_high	BM36	ENSG00000119535.17	CSF3R	0.526271	1.82649e-05	0.0115604	NA
ENST00000489551.5	low_high	BM44	ENSG00000119535.17	CSF3R	0.547824	0.00027466	0.0304348	NA
ENST00000489552.1	low_high	BM22	ENSG00000146966.12	DENND2A	0.426654	6.53215e-05	-0.00222014	NA
ENST00000489565.1	low_high	BM36	ENSG00000116117.17	PARD3B	0.729877	3.80902e-09	0.0443784	NA
ENST00000489565.1	low_high	BM44	ENSG00000116117.17	PARD3B	0.393556	0.000418674	-0.0130723	NA
ENST00000489568.1	low_high	BM44	ENSG00000162461.7	SLC25A34	0.406563	0.00100604	0.0321946	NA
ENST00000489570.1	low_high	BM22	ENSG00000196814.14	MVB12B	0.418617	4.39743e-05	0.0117328	NA
ENST00000489570.1	low_high	BM36	ENSG00000196814.14	MVB12B	0.446991	7.06667e-07	-0.00418017	NA
ENST00000489577.1	low_high	BM36	ENSG00000068650.18	ATP11A	0.39599	2.26283e-05	-0.00648004	NA
ENST00000489589.1	low_high	BM44	ENSG00000203879.11	GDI1	-0.493381	6.93599e-05	0.0114204	NA
ENST00000489591.5	low_high	BM36	ENSG00000141756.18	FKBP10	0.393421	0.00688886	0.0232179	NA
ENST00000489597.1	low_high	BM22	ENSG00000135899.17	SP110	0.468027	0.000357324	0.0318263	NA
ENST00000489597.1	low_high	BM36	ENSG00000135899.17	SP110	0.639608	4.69249e-08	0.033024	NA
ENST00000489601.1	low_high	BM10	ENSG00000130147.15	SH3BP4	0.383856	0.00249184	-0.00276935	NA
ENST00000489601.1	low_high	BM22	ENSG00000130147.15	SH3BP4	0.553197	3.61956e-05	0.000792222	NA
ENST00000489601.1	low_high	BM36	ENSG00000130147.15	SH3BP4	0.68297	2.23683e-07	-0.000858613	NA
ENST00000489614.5	low_high	BM44	ENSG00000106100.10	NOD1	0.421431	0.00116431	-0.0147202	NA
ENST00000489617.5	low_high	BM10	ENSG00000117266.15	CDK18	0.520583	0.000339041	0.000144518	NA
ENST00000489617.5	low_high	BM22	ENSG00000117266.15	CDK18	0.652188	3.7628e-05	0.0259547	NA
ENST00000489617.5	low_high	BM36	ENSG00000117266.15	CDK18	0.569935	0.000346742	0.0159927	NA
ENST00000489617.5	low_high	BM44	ENSG00000117266.15	CDK18	0.427702	0.000420619	0.0182387	1
ENST00000489618.5	low_high	BM10	ENSG00000119125.16	GDA	-0.398735	0.00105552	0.00500527	NA
ENST00000489618.5	low_high	BM22	ENSG00000119125.16	GDA	-0.653514	9.52719e-05	0.0191018	NA
ENST00000489618.5	low_high	BM36	ENSG00000119125.16	GDA	-0.569949	0.000309253	0.00896644	NA
ENST00000489618.5	low_high	BM44	ENSG00000119125.16	GDA	-0.550914	0.000360834	0.0117993	NA
ENST00000489630.5	low_high	BM22	ENSG00000168658.18	VWA3B	0.44111	0.0077458	0.0124133	NA
ENST00000489630.5	low_high	BM36	ENSG00000168658.18	VWA3B	0.603336	0.000125128	-0.000215222	NA
ENST00000489637.3	low_high	BM22	ENSG00000196814.14	MVB12B	0.418617	4.39743e-05	-0.0181761	NA
ENST00000489637.3	low_high	BM36	ENSG00000196814.14	MVB12B	0.446991	7.06667e-07	-0.00135225	NA
ENST00000489640.5	low_high	BM22	ENSG00000188611.14	ASAH2	-0.776491	0.00632694	-0.0488408	NA
ENST00000489642.5	low_high	BM10	ENSG00000198218.10	QRICH1	-0.103587	0.0735167	-0.0586133	0.00961333
ENST00000489642.5	low_high	BM36	ENSG00000198218.10	QRICH1	0.0102985	0.896211	-0.090159	0.000756151
ENST00000489650.1	low_high	BM36	ENSG00000054356.13	PTPRN	-0.461617	0.000953686	0.000620802	NA
ENST00000489652.1	low_high	BM36	ENSG00000138496.16	PARP9	0.85468	1.93814e-11	-0.00909856	NA
ENST00000489653.6	low_high	BM36	ENSG00000173209.23	AHSA2P	0.436397	2.27942e-06	-0.000695477	NA
ENST00000489657.1	low_high	BM10	ENSG00000146233.7	CYP39A1	0.478821	0.00261803	-0.0173472	NA
ENST00000489657.1	low_high	BM22	ENSG00000146233.7	CYP39A1	0.585319	0.000464512	-0.00668431	NA
ENST00000489657.1	low_high	BM36	ENSG00000146233.7	CYP39A1	0.807428	8.65519e-07	-0.00237002	NA
ENST00000489657.1	low_high	BM44	ENSG00000146233.7	CYP39A1	0.564587	0.00076052	0.0123354	NA
ENST00000489659.1	low_high	BM36	ENSG00000227816.4	TAP1	0.562281	0.0017943	0.0279001	NA
ENST00000489669.1	low_high	BM36	ENSG00000164649.19	CDCA7L	0.690972	5.12033e-10	-0.00264764	NA
ENST00000489673.1	low_high	BM10	ENSG00000004059.10	ARF5	-0.411315	0.00107356	-0.027901	NA
ENST00000489673.1	low_high	BM22	ENSG00000004059.10	ARF5	-0.448638	0.000992179	-0.0176136	NA
ENST00000489673.1	low_high	BM36	ENSG00000004059.10	ARF5	-0.606232	4.93304e-06	0.00861715	NA
ENST00000489673.1	low_high	BM44	ENSG00000004059.10	ARF5	-0.457906	0.000250701	-0.0315981	NA
ENST00000489678.1	low_high	BM10	ENSG00000119688.20	ABCD4	0.390351	6.99875e-05	0.00179709	NA
ENST00000489678.1	low_high	BM22	ENSG00000119688.20	ABCD4	0.462323	2.91978e-05	0.00223792	NA
ENST00000489682.1	low_high	BM10	ENSG00000168874.12	ATOH8	0.543237	0.000397341	0.0473773	NA
ENST00000489682.1	low_high	BM22	ENSG00000168874.12	ATOH8	0.850768	4.81098e-06	0.117836	1.67057e-07
ENST00000489682.1	low_high	BM36	ENSG00000168874.12	ATOH8	1.09181	1.02703e-08	0.052217	NA
ENST00000489682.1	low_high	BM44	ENSG00000168874.12	ATOH8	0.891856	1.07357e-06	-0.026018	NA
ENST00000489685.5	low_high	BM36	ENSG00000234836.7	AIF1	0.704674	0.000716398	0.0182239	NA
ENST00000489701.5	low_high	BM10	ENSG00000080845.17	DLGAP4	0.473038	0.00266107	-0.00120191	NA
ENST00000489702.6	low_high	BM44	ENSG00000128604.19	IRF5	0.396718	6.96114e-05	0.00698276	NA
ENST00000489711.5	low_high	BM36	ENSG00000163406.10	SLC15A2	0.392761	0.000225938	-0.00268239	NA
ENST00000489716.1	low_high	BM22	ENSG00000165323.15	FAT3	-0.42392	0.00322203	0.0008775	NA
ENST00000489716.1	low_high	BM36	ENSG00000165323.15	FAT3	-0.612102	6.36181e-06	0.00222254	NA
ENST00000489716.1	low_high	BM44	ENSG00000165323.15	FAT3	-0.397041	0.00279377	0.00169155	NA
ENST00000489727.2	low_high	BM36	ENSG00000240518.2	AC116353.1	0.841759	0.00993536	0	NA
ENST00000489727.2	low_high	BM44	ENSG00000240518.2	AC116353.1	1.19892	0.00480535	0	NA
ENST00000489731.1	low_high	BM22	ENSG00000134250.19	NOTCH2	0.380616	0.000694123	-0.00381028	NA
ENST00000489731.1	low_high	BM36	ENSG00000134250.19	NOTCH2	0.586178	2.33632e-08	-0.00809959	0.479983
ENST00000489733.5	low_high	BM22	ENSG00000082458.11	DLG3	-0.466975	0.000548585	0.0128615	NA
ENST00000489733.5	low_high	BM36	ENSG00000082458.11	DLG3	-0.489528	3.69241e-05	0.000546316	NA
ENST00000489733.5	low_high	BM44	ENSG00000082458.11	DLG3	-0.535363	2.75938e-05	-0.00529127	NA
ENST00000489736.5	low_high	BM36	ENSG00000047457.13	CP	0.919242	1.34813e-05	-0.00589862	NA
ENST00000489740.1	low_high	BM36	ENSG00000049323.15	LTBP1	0.561768	7.47291e-07	-0.0424378	NA
ENST00000489742.1	low_high	BM10	ENSG00000143933.16	CALM2	-0.421605	0.000987984	0.000354028	NA
ENST00000489742.1	low_high	BM22	ENSG00000143933.16	CALM2	-0.48027	0.00124492	0.000721111	NA
ENST00000489742.1	low_high	BM44	ENSG00000143933.16	CALM2	-0.41752	0.00248331	0.00126816	NA
ENST00000489752.1	low_high	BM10	ENSG00000206535.7	LNP1	-0.452337	0.000763683	-0.0774537	NA
ENST00000489752.1	low_high	BM22	ENSG00000206535.7	LNP1	-0.421488	0.00303371	-0.0416342	NA
ENST00000489752.1	low_high	BM36	ENSG00000206535.7	LNP1	-0.40729	0.000584347	0.115089	NA
ENST00000489752.1	low_high	BM44	ENSG00000206535.7	LNP1	-0.475692	0.000652237	0.0366231	NA
ENST00000489753.1	low_high	BM22	ENSG00000132664.11	POLR3F	-0.426196	0.000369581	-0.0199218	NA
ENST00000489758.1	low_high	BM36	ENSG00000169504.14	CLIC4	0.774334	2.47909e-08	-0.004225	NA
ENST00000489758.1	mid_high	BM36	ENSG00000169504.14	CLIC4	0.602172	0.00511861	-0.0074069	NA
ENST00000489764.1	low_high	BM10	ENSG00000196517.11	SLC6A9	0.544063	9.94877e-05	-0.00712027	NA
ENST00000489764.1	low_high	BM22	ENSG00000196517.11	SLC6A9	0.834059	3.39702e-07	-0.00363181	NA
ENST00000489764.1	low_high	BM36	ENSG00000196517.11	SLC6A9	0.739505	7.15549e-06	-0.00654949	NA
ENST00000489764.1	low_high	BM44	ENSG00000196517.11	SLC6A9	0.381089	0.000928696	0.00823487	NA
ENST00000489766.5	low_high	BM44	ENSG00000165304.7	MELK	0.690126	0.000769052	-0.00774685	NA
ENST00000489768.1	low_high	BM22	ENSG00000243570.9	CFB	0.458212	0.00519796	0.00477778	NA
ENST00000489768.1	low_high	BM36	ENSG00000243570.9	CFB	0.511806	0.000852947	-0.00111116	NA
ENST00000489769.1	low_high	BM36	ENSG00000197249.13	SERPINA1	0.688572	0.00325193	0.0195633	NA
ENST00000489775.5	low_high	BM36	ENSG00000188313.12	PLSCR1	0.54608	0.0001186	-0.0200674	NA
ENST00000489780.5	low_high	BM10	ENSG00000101004.14	NINL	0.406452	0.00133751	0.0213235	NA
ENST00000489780.5	low_high	BM36	ENSG00000101004.14	NINL	0.529851	4.32268e-07	0.0154592	NA
ENST00000489783.1	low_high	BM10	ENSG00000108061.11	SHOC2	-0.0593069	0.298351	0.0523612	0.000578926
ENST00000489783.1	low_high	BM36	ENSG00000108061.11	SHOC2	0.155856	0.0378724	0.083905	8.97808e-06
ENST00000489783.1	low_high	BM44	ENSG00000108061.11	SHOC2	-0.0518541	0.353509	0.0500392	0.000229993
ENST00000489783.1	low_mid	BM44	ENSG00000108061.11	SHOC2	0.0191592	0.809912	0.0747874	0.000194288
ENST00000489784.1	low_high	BM22	ENSG00000244681.1	MTHFD2P1	0.757964	0.00172496	-0.000546667	NA
ENST00000489784.1	mid_high	BM22	ENSG00000244681.1	MTHFD2P1	1.0652	0.00200386	0	NA
ENST00000489785.5	low_high	BM10	ENSG00000122873.11	CISD1	-0.427334	0.00160792	-0.0151312	NA
ENST00000489785.5	low_high	BM22	ENSG00000122873.11	CISD1	-0.58243	0.000955449	-0.0484517	NA
ENST00000489785.5	low_high	BM36	ENSG00000122873.11	CISD1	-0.543565	0.000351309	-0.0087204	NA
ENST00000489785.5	low_high	BM44	ENSG00000122873.11	CISD1	-0.517222	0.00120852	-0.0455017	NA
ENST00000489786.5	low_high	BM22	ENSG00000086159.12	AQP6	0.603142	1.16097e-05	-0.00156167	NA
ENST00000489786.5	low_high	BM36	ENSG00000086159.12	AQP6	0.461309	0.000260007	0.0121093	NA
ENST00000489788.5	low_high	BM36	ENSG00000129680.15	MAP7D3	0.517451	3.52336e-07	-0.0172712	NA
ENST00000489790.1	low_high	BM22	ENSG00000130349.9	C6orf203	0.00351148	0.951631	0.0553935	0
ENST00000489790.1	low_high	BM44	ENSG00000130349.9	C6orf203	-0.0801746	0.116561	0.0786423	0
ENST00000489793.1	low_high	BM44	ENSG00000151690.14	MFSD6	-0.379879	0.000788265	0.00746758	NA
ENST00000489795.5	low_high	BM22	ENSG00000235220.10	HLA-F	0.541754	0.000489765	-0.00150431	NA
ENST00000489795.5	low_high	BM36	ENSG00000235220.10	HLA-F	0.546114	3.29838e-05	0.0135033	NA
ENST00000489800.1	low_high	BM22	ENSG00000091129.19	NRCAM	-0.420598	5.84612e-06	0.000487917	1
ENST00000489802.1	low_high	BM36	ENSG00000106804.7	C5	0.101114	0.275711	-0.0655517	0.00110953
ENST00000489808.1	low_high	BM10	ENSG00000196411.9	EPHB4	0.560528	2.65238e-05	0.00351715	NA
ENST00000489809.5	low_high	BM22	ENSG00000059378.12	PARP12	0.388594	0.0029033	0.0112275	NA
ENST00000489809.5	low_high	BM36	ENSG00000059378.12	PARP12	0.585314	1.73649e-06	0.0126753	NA
ENST00000489809.5	low_high	BM44	ENSG00000059378.12	PARP12	0.539108	4.46064e-05	-0.000818432	NA
ENST00000489812.1	low_high	BM22	ENSG00000100139.13	MICALL1	0.522775	9.88534e-05	-0.00198569	NA
ENST00000489812.1	low_high	BM36	ENSG00000100139.13	MICALL1	0.620171	0.000106293	0.0202866	NA
ENST00000489814.5	low_high	BM22	ENSG00000162542.13	TMCO4	0.397012	0.00186078	-0.0467272	NA
ENST00000489814.5	low_high	BM36	ENSG00000162542.13	TMCO4	0.594927	5.46269e-06	-0.0435122	NA
ENST00000489817.1	low_high	BM36	ENSG00000114541.14	FRMD4B	0.425518	3.23308e-05	-0.0310902	NA
ENST00000489818.5	low_high	BM36	ENSG00000135821.18	GLUL	0.0462944	0.761973	-0.0778616	1.28436e-17
ENST00000489819.5	low_high	BM44	ENSG00000111846.17	GCNT2	0.411313	0.000520526	0.000712676	NA
ENST00000489826.1	low_high	BM22	ENSG00000182179.12	UBA7	0.40071	0.00167134	-0.00470528	NA
ENST00000489826.1	low_high	BM36	ENSG00000182179.12	UBA7	0.471087	0.000971114	-0.0052864	NA
ENST00000489826.1	low_high	BM44	ENSG00000182179.12	UBA7	0.457728	6.5422e-05	-0.0163956	NA
ENST00000489830.5	low_high	BM44	ENSG00000244405.7	ETV5	-0.39569	3.17984e-06	0.0020714	NA
ENST00000489840.1	low_high	BM22	ENSG00000206282.11	RGL2	0.507139	1.33397e-05	0.00330361	NA
ENST00000489840.1	low_high	BM36	ENSG00000206282.11	RGL2	0.561075	2.20965e-05	-0.0053377	NA
ENST00000489841.5	low_high	BM22	ENSG00000166508.17	MCM7	0.486214	2.29769e-06	-0.0188906	NA
ENST00000489841.5	low_high	BM36	ENSG00000166508.17	MCM7	0.497171	2.49419e-05	-0.0737431	NA
ENST00000489841.5	low_high	BM44	ENSG00000166508.17	MCM7	0.426815	8.45594e-06	0.0414523	NA
ENST00000489846.1	low_high	BM22	ENSG00000128253.13	RFPL2	-0.392433	0.00785813	0.00107194	NA
ENST00000489846.1	low_high	BM36	ENSG00000128253.13	RFPL2	-0.6601	2.33144e-05	0.000551652	NA
ENST00000489856.1	low_high	BM22	ENSG00000105974.11	CAV1	0.597679	0.000263654	-0.00484472	NA
ENST00000489856.1	low_high	BM36	ENSG00000105974.11	CAV1	0.951241	1.07604e-11	-0.00625328	NA
ENST00000489856.1	low_high	BM44	ENSG00000105974.11	CAV1	0.527737	0.000352623	-0.00200239	NA
ENST00000489863.5	low_high	BM36	ENSG00000142856.16	ITGB3BP	0.715075	0.00105397	-0.000128034	NA
ENST00000489879.5	low_high	BM22	ENSG00000239463.7	HLA-DMA	0.651198	0.00131541	-0.00446736	NA
ENST00000489879.5	low_high	BM36	ENSG00000239463.7	HLA-DMA	0.511372	0.00683453	0.00446126	NA
ENST00000489886.1	low_high	BM36	ENSG00000163406.10	SLC15A2	0.392761	0.000225938	0.0320529	NA
ENST00000489890.1	low_high	BM10	ENSG00000101928.12	MOSPD1	-0.201375	0.00530502	0.0823299	0
ENST00000489904.1	low_high	BM36	ENSG00000077080.9	ACTL6B	-0.519063	0.000757945	0.00886685	NA
ENST00000489906.5	low_high	BM10	ENSG00000213585.10	VDAC1	-0.402424	0.000695245	0.022599	NA
ENST00000489906.5	low_high	BM22	ENSG00000213585.10	VDAC1	-0.522925	0.000212009	0.0263121	NA
ENST00000489906.5	low_high	BM36	ENSG00000213585.10	VDAC1	-0.408544	0.00022775	0.00702486	NA
ENST00000489906.5	low_high	BM44	ENSG00000213585.10	VDAC1	-0.461446	0.0002741	0.0176922	NA
ENST00000489919.1	low_high	BM36	ENSG00000162366.7	PDZK1IP1	0.953358	0.00708625	-0.173756	NA
ENST00000489921.1	low_high	BM10	ENSG00000028137.18	TNFRSF1B	0.480305	0.000932948	0.0193667	NA
ENST00000489921.1	low_high	BM22	ENSG00000028137.18	TNFRSF1B	0.718993	6.78196e-05	0.0161939	NA
ENST00000489921.1	low_high	BM36	ENSG00000028137.18	TNFRSF1B	0.855423	1.17597e-07	0.0171094	NA
ENST00000489921.1	low_high	BM44	ENSG00000028137.18	TNFRSF1B	0.549304	0.000553128	0.00312107	NA
ENST00000489927.1	low_high	BM22	ENSG00000106397.11	PLOD3	0.52573	2.59483e-05	0.00740389	NA
ENST00000489927.1	low_high	BM36	ENSG00000106397.11	PLOD3	0.479688	5.11814e-05	0.00247056	NA
ENST00000489927.1	low_high	BM44	ENSG00000106397.11	PLOD3	0.400718	0.000384182	-0.00588659	NA
ENST00000489928.1	low_high	BM22	ENSG00000100439.10	ABHD4	0.450134	0.000262784	0.00626958	NA
ENST00000489928.1	low_high	BM36	ENSG00000100439.10	ABHD4	0.416527	0.000348288	-0.0160344	NA
ENST00000489937.5	low_high	BM36	ENSG00000113578.17	FGF1	0.663878	1.10073e-08	4.78602e-05	NA
ENST00000489937.5	mid_high	BM36	ENSG00000113578.17	FGF1	0.551521	0.00229395	0.000169014	NA
ENST00000489940.5	low_high	BM36	ENSG00000102312.21	PORCN	-0.455958	3.8796e-05	0.00693973	NA
ENST00000489942.1	low_high	BM22	ENSG00000137267.5	TUBB2A	-0.554229	0.000627634	0.00652903	NA
ENST00000489942.1	low_high	BM36	ENSG00000137267.5	TUBB2A	-0.747152	5.34035e-05	0.0036646	NA
ENST00000489942.1	low_high	BM44	ENSG00000137267.5	TUBB2A	-0.570705	0.000188565	0.00265628	NA
ENST00000489956.1	low_high	BM22	ENSG00000162373.12	BEND5	-0.405838	0.00225405	0.0174704	NA
ENST00000489956.1	low_high	BM36	ENSG00000162373.12	BEND5	-0.596237	6.8455e-07	-0.0223691	NA
ENST00000489957.1	low_high	BM36	ENSG00000163406.10	SLC15A2	0.392761	0.000225938	-0.0199137	NA
ENST00000489958.5	low_high	BM10	ENSG00000115325.13	DOK1	0.433013	0.00133334	-0.00407051	NA
ENST00000489958.5	low_high	BM22	ENSG00000115325.13	DOK1	0.714197	4.81098e-06	0.00717944	NA
ENST00000489958.5	low_high	BM36	ENSG00000115325.13	DOK1	0.686406	1.65814e-05	-0.0058516	NA
ENST00000489958.5	low_high	BM44	ENSG00000115325.13	DOK1	0.452009	9.54864e-05	-0.0058289	NA
ENST00000489967.1	low_high	BM44	ENSG00000115648.13	MLPH	0.460757	0.000912469	0.00323543	NA
ENST00000489968.5	low_high	BM22	ENSG00000168658.18	VWA3B	0.44111	0.0077458	0.0356547	NA
ENST00000489968.5	low_high	BM36	ENSG00000168658.18	VWA3B	0.603336	0.000125128	0.00933982	NA
ENST00000489974.5	low_high	BM36	ENSG00000106128.18	GHRHR	0.795629	0.000247001	0.0176242	NA
ENST00000489974.5	low_high	BM44	ENSG00000106128.18	GHRHR	0.467667	0.00462536	0.000966948	NA
ENST00000489976.1	low_high	BM36	ENSG00000222009.8	BTBD19	0.408669	0.000166062	0.00103567	NA
ENST00000489976.1	low_high	BM44	ENSG00000222009.8	BTBD19	0.440627	0.00158429	-0.00902183	NA
ENST00000489978.5	low_high	BM44	ENSG00000106302.9	HYAL4	0.406988	0.00369208	0.00589957	NA
ENST00000489982.1	low_high	BM22	ENSG00000155629.14	PIK3AP1	0.451115	0.00342414	0.0102956	NA
ENST00000489982.1	low_high	BM36	ENSG00000155629.14	PIK3AP1	0.644754	1.51779e-06	-0.00781238	NA
ENST00000489987.1	low_high	BM10	ENSG00000179348.11	GATA2	0.675649	0.00545106	0.0295483	NA
ENST00000489987.1	low_high	BM22	ENSG00000179348.11	GATA2	1.03565	1.59679e-05	0.00889264	NA
ENST00000489987.1	low_high	BM36	ENSG00000179348.11	GATA2	1.49189	6.23984e-08	-3.33965e-05	NA
ENST00000489987.1	low_high	BM44	ENSG00000179348.11	GATA2	0.686147	0.000196091	-0.0185722	NA
ENST00000489995.1	low_high	BM36	ENSG00000075651.15	PLD1	0.388503	1.09231e-05	-6.53846e-05	NA
ENST00000490004.1	low_high	BM10	ENSG00000163606.10	CD200R1	-0.659342	0.00010034	0.0268522	NA
ENST00000490004.1	low_high	BM22	ENSG00000163606.10	CD200R1	-0.476285	0.0059623	-0.0464318	NA
ENST00000490004.1	low_high	BM36	ENSG00000163606.10	CD200R1	-0.513892	0.00104636	0.0359939	NA
ENST00000490020.1	low_high	BM22	ENSG00000235696.8	C2	0.394041	0.00275115	-0.00232583	NA
ENST00000490028.5	low_high	BM36	ENSG00000153923.10	CLCA3P	-0.672736	0.000701719	0.0119503	NA
ENST00000490032.5	low_high	BM36	ENSG00000205581.10	HMGN1	0.291581	0.000470954	0.0740939	1.17508e-06
ENST00000490034.5	low_high	BM36	ENSG00000117245.12	KIF17	-0.762269	6.97606e-08	-0.00243082	NA
ENST00000490034.5	low_high	BM44	ENSG00000117245.12	KIF17	-0.503075	2.37968e-05	-0.00527247	NA
ENST00000490038.1	low_high	BM10	ENSG00000152527.13	PLEKHH2	0.422802	0.00101194	0.00774244	NA
ENST00000490038.1	low_high	BM36	ENSG00000152527.13	PLEKHH2	0.460576	6.14473e-05	0.00425406	NA
ENST00000490038.1	low_high	BM44	ENSG00000152527.13	PLEKHH2	0.385172	0.000756481	-0.0161656	NA
ENST00000490040.5	low_high	BM36	ENSG00000239754.9	CFB	0.456228	0.00496961	0.015981	NA
ENST00000490050.1	low_high	BM10	ENSG00000137221.14	TJAP1	0.420376	0.00028532	0.00322949	NA
ENST00000490050.1	low_high	BM22	ENSG00000137221.14	TJAP1	0.484216	0.00020774	0.0180101	NA
ENST00000490053.1	low_high	BM44	ENSG00000164078.12	MST1R	0.561439	0.00327402	0.0187348	NA
ENST00000490060.1	low_high	BM22	ENSG00000075790.10	BCAP29	-0.392734	0.000386754	-0.000189028	1
ENST00000490066.1	low_high	BM36	ENSG00000165449.11	SLC16A9	0.939785	5.02157e-10	-0.0164135	NA
ENST00000490066.1	low_high	BM44	ENSG00000165449.11	SLC16A9	0.499549	0.000174568	0.00982949	NA
ENST00000490071.1	low_high	BM10	ENSG00000224389.9	C4B	0.573558	0.00733121	-0.00038804	NA
ENST00000490071.1	low_high	BM36	ENSG00000224389.9	C4B	1.08859	1.50468e-05	-0.00256891	NA
ENST00000490071.1	low_high	BM44	ENSG00000224389.9	C4B	0.692141	0.00249697	-0.000726209	NA
ENST00000490071.1	low_mid	BM36	ENSG00000224389.9	C4B	1.27647	0.00806808	-0.00279814	NA
ENST00000490078.2	low_high	BM44	ENSG00000184831.13	APOO	-0.450623	0.000502781	-0.00716059	1
ENST00000490081.5	low_high	BM36	ENSG00000116478.11	HDAC1	0.48745	3.01376e-10	-0.00458445	NA
ENST00000490082.1	low_high	BM44	ENSG00000184949.15	FAM227A	0.444159	0.000870247	0.00247272	NA
ENST00000490085.5	low_high	BM22	ENSG00000043355.11	ZIC2	0.724737	0.00051714	0.0176715	NA
ENST00000490085.5	low_high	BM36	ENSG00000043355.11	ZIC2	1.15319	1.21181e-07	-0.000151219	NA
ENST00000490085.5	low_high	BM44	ENSG00000043355.11	ZIC2	0.439099	0.00584421	0.0122018	NA
ENST00000490090.6	low_high	BM36	ENSG00000151136.14	BTBD11	-0.479261	7.81986e-05	0.0724852	NA
ENST00000490094.5	low_high	BM36	ENSG00000021355.12	SERPINB1	0.509727	8.53982e-07	0.0253652	NA
ENST00000490096.5	low_high	BM10	ENSG00000065154.11	OAT	-0.466813	0.000385399	0.00351449	NA
ENST00000490096.5	low_high	BM22	ENSG00000065154.11	OAT	-0.393984	0.00564942	-0.00223292	NA
ENST00000490096.5	low_high	BM44	ENSG00000065154.11	OAT	-0.379627	0.00319012	0.00214538	NA
ENST00000490097.5	low_high	BM10	ENSG00000133612.18	AGAP3	0.403109	0.000583807	-0.00306304	NA
ENST00000490101.1	low_high	BM10	ENSG00000116649.9	SRM	0.427269	0.00132398	-0.000385216	NA
ENST00000490105.1	low_high	BM36	ENSG00000146701.11	MDH2	-0.443529	1.96226e-05	0.00430341	NA
ENST00000490106.1	low_high	BM36	ENSG00000091542.8	ALKBH5	0.109944	0.19195	0.0742252	0.00391206
ENST00000490107.5	low_high	BM36	ENSG00000185420.18	SMYD3	-0.367987	9.9296e-07	-0.0515201	3.57516e-13
ENST00000490107.5	low_high	BM44	ENSG00000185420.18	SMYD3	-0.102659	0.0509606	-0.101939	1.07694e-07
ENST00000490109.1	low_high	BM10	ENSG00000160801.13	PTH1R	0.419577	0.00565519	-0.0206796	NA
ENST00000490109.1	low_high	BM22	ENSG00000160801.13	PTH1R	0.523223	0.00115452	0.00303125	NA
ENST00000490109.1	low_high	BM36	ENSG00000160801.13	PTH1R	0.784896	5.2568e-05	0.0267481	NA
ENST00000490109.1	low_high	BM44	ENSG00000160801.13	PTH1R	0.47151	0.00105348	-0.00780983	NA
ENST00000490111.1	low_high	BM22	ENSG00000139970.16	RTN1	-0.482538	0.00461973	0.00706153	NA
ENST00000490111.1	low_high	BM36	ENSG00000139970.16	RTN1	-0.61791	8.51371e-05	0.00472917	1
ENST00000490111.1	low_high	BM44	ENSG00000139970.16	RTN1	-0.556352	0.000874806	0.0132807	0.83959
ENST00000490113.1	low_high	BM10	ENSG00000135002.11	RFK	-0.411021	0.00210978	0.0565557	NA
ENST00000490113.1	low_high	BM22	ENSG00000135002.11	RFK	-0.511853	0.00128111	0.0765533	0.0881861
ENST00000490113.1	low_high	BM36	ENSG00000135002.11	RFK	-0.30647	0.051675	0.114857	0.000155316
ENST00000490113.1	low_high	BM44	ENSG00000135002.11	RFK	-0.381737	0.00299611	0.0394141	NA
ENST00000490121.1	low_high	BM44	ENSG00000183597.15	TANGO2	0.167111	0.00738744	0.0603176	0.00242431
ENST00000490122.5	low_high	BM22	ENSG00000114353.16	GNAI2	0.445266	0.00038633	-0.00048375	NA
ENST00000490123.5	mid_high	BM22	ENSG00000240225.10	ZNF542P	-0.0557294	0.684907	-0.0528615	0
ENST00000490127.5	low_high	BM10	ENSG00000102317.17	RBM3	-0.706801	0.000760565	-0.000255357	NA
ENST00000490127.5	low_high	BM22	ENSG00000102317.17	RBM3	-0.740015	0.000566548	0.00509167	NA
ENST00000490127.5	low_high	BM36	ENSG00000102317.17	RBM3	-0.624019	0.00212548	0.00231874	NA
ENST00000490127.5	low_high	BM44	ENSG00000102317.17	RBM3	-0.813569	0.000461591	0.00478451	NA
ENST00000490134.1	low_high	BM22	ENSG00000106692.14	FKTN	-0.392992	0.000129714	-0.0609667	0.000631458
ENST00000490149.6	low_high	BM36	ENSG00000118515.11	SGK1	0.555104	1.04631e-05	-0.0012289	NA
ENST00000490150.1	low_high	BM36	ENSG00000152689.17	RASGRP3	0.539419	2.5169e-08	0.0099802	NA
ENST00000490151.6	low_high	BM36	ENSG00000161203.13	AP2M1	-0.595849	2.07698e-07	0.00391598	1
ENST00000490151.6	low_high	BM44	ENSG00000161203.13	AP2M1	-0.457086	9.76856e-05	-0.00167774	0.666227
ENST00000490172.1	low_high	BM10	ENSG00000185736.15	ADARB2	0.397045	0.00078972	-0.002349	1
ENST00000490172.1	low_high	BM22	ENSG00000185736.15	ADARB2	0.611172	4.55921e-07	0.0135946	0.629882
ENST00000490172.1	low_high	BM36	ENSG00000185736.15	ADARB2	0.598182	2.63264e-05	0.00816761	NA
ENST00000490175.5	low_high	BM36	ENSG00000089006.16	SNX5	0.218254	0.000811392	0.13539	4.97209e-12
ENST00000490175.5	mid_high	BM36	ENSG00000089006.16	SNX5	0.250634	0.0108474	0.114402	0.000854116
ENST00000490176.1	low_high	BM36	ENSG00000130940.14	CASZ1	0.518675	0.00580912	0.0201872	NA
ENST00000490176.1	low_high	BM44	ENSG00000130940.14	CASZ1	0.520717	0.00256865	-0.00182529	NA
ENST00000490180.2	low_high	BM36	ENSG00000126822.16	PLEKHG3	0.483759	0.00082651	-0.00587226	NA
ENST00000490187.1	low_high	BM36	ENSG00000197586.12	ENTPD6	-0.466159	1.96226e-05	0.0165483	0.695001
ENST00000490204.1	low_high	BM36	ENSG00000184702.19	2020-09-05	-0.383252	0.00857076	0.000994827	NA
ENST00000490204.1	low_high	BM44	ENSG00000184702.19	2020-09-05	-0.381754	3.66544e-05	0.00245747	NA
ENST00000490214.4	low_high	BM10	ENSG00000206511.10	GABBR1	0.37895	0.0038469	-0.00231823	NA
ENST00000490222.1	low_high	BM36	ENSG00000137269.14	LRRC1	0.590471	4.69941e-08	-0.0127384	NA
ENST00000490222.1	low_high	BM44	ENSG00000137269.14	LRRC1	0.439927	4.81525e-05	0.0277576	NA
ENST00000490230.1	low_high	BM22	ENSG00000163346.16	PBXIP1	0.447437	0.000222052	-0.0187011	NA
ENST00000490230.1	low_high	BM36	ENSG00000163346.16	PBXIP1	0.427796	0.00437941	-0.0384489	NA
ENST00000490239.5	low_high	BM22	ENSG00000137101.12	CD72	0.473447	0.00695461	-0.0188362	NA
ENST00000490239.5	low_high	BM36	ENSG00000137101.12	CD72	0.518625	0.00417825	0.00167346	NA
ENST00000490241.1	low_high	BM22	ENSG00000138835.22	RGS3	0.446588	3.2436e-05	-0.00551764	NA
ENST00000490241.1	low_high	BM36	ENSG00000138835.22	RGS3	0.451552	0.000900947	-0.00563397	NA
ENST00000490247.1	low_high	BM22	ENSG00000137801.10	THBS1	0.39674	0.00603554	-0.0111276	NA
ENST00000490257.5	low_high	BM22	ENSG00000167110.17	GOLGA2	0.501923	0.000395963	-0.000958333	NA
ENST00000490257.5	low_high	BM36	ENSG00000167110.17	GOLGA2	1.10152	0.000106881	0.00468765	NA
ENST00000490257.5	mid_high	BM36	ENSG00000167110.17	GOLGA2	1.28401	0.00321878	9.58718e-05	NA
ENST00000490277.1	low_high	BM36	ENSG00000133112.16	TPT1	0.549434	1.97722e-08	0.000507855	NA
ENST00000490277.1	mid_high	BM36	ENSG00000133112.16	TPT1	0.476048	0.00189391	-0.00265435	NA
ENST00000490279.5	low_high	BM22	ENSG00000186517.13	ARHGAP30	0.412937	0.00106325	0.00707944	NA
ENST00000490279.5	low_high	BM36	ENSG00000186517.13	ARHGAP30	0.507849	5.82088e-06	0.00326969	NA
ENST00000490279.5	low_high	BM44	ENSG00000186517.13	ARHGAP30	0.455485	6.03451e-05	-0.00747217	NA
ENST00000490281.5	low_high	BM44	ENSG00000234729.9	AGER	0.525296	0.00680149	0.0640834	NA
ENST00000490286.5	low_high	BM36	ENSG00000197635.9	DPP4	-0.57179	0.000954721	-0.00142817	NA
ENST00000490288.5	low_high	BM36	ENSG00000224979.6	LSM2	0.401102	2.13349e-05	0.00419109	NA
ENST00000490288.5	mid_high	BM36	ENSG00000224979.6	LSM2	0.395627	0.00676133	0.00527829	NA
ENST00000490292.5	low_high	BM22	ENSG00000229529.7	HLA-V	0.703157	0.0049729	0	NA
ENST00000490292.5	low_high	BM36	ENSG00000229529.7	HLA-V	0.512314	0.00391284	-0.00473462	NA
ENST00000490295.2	low_high	BM10	ENSG00000126705.14	AHDC1	0.400553	0.0019216	-0.0173735	NA
ENST00000490295.2	low_high	BM36	ENSG00000126705.14	AHDC1	0.229542	0.128558	-0.0609954	0.00281113
ENST00000490298.5	low_high	BM10	ENSG00000102882.11	MAPK3	0.396557	0.000347409	0	NA
ENST00000490311.1	low_high	BM36	ENSG00000168283.13	BMI1	0.395775	2.219e-05	0.0092779	NA
ENST00000490311.1	mid_high	BM36	ENSG00000168283.13	BMI1	0.488344	0.00112637	0.00479116	NA
ENST00000490312.1	low_high	BM10	ENSG00000163879.10	DNALI1	0.476739	8.27013e-05	-0.0154924	NA
ENST00000490312.1	low_high	BM36	ENSG00000163879.10	DNALI1	0.580096	9.70502e-07	-0.0274807	NA
ENST00000490319.1	low_high	BM10	ENSG00000197971.14	MBP	0.787949	0.0062455	-0.00297949	1
ENST00000490320.2	low_high	BM10	ENSG00000180044.5	C3orf80	-0.593533	0.000217787	0	NA
ENST00000490320.2	low_high	BM22	ENSG00000180044.5	C3orf80	-0.85809	2.38483e-05	0.00729986	NA
ENST00000490320.2	low_high	BM36	ENSG00000180044.5	C3orf80	-0.939627	7.03481e-08	0.0227585	NA
ENST00000490320.2	low_high	BM44	ENSG00000180044.5	C3orf80	-0.697743	6.91506e-05	0.0072718	NA
ENST00000490331.2	low_high	BM22	ENSG00000176209.11	SMIM19	-0.380794	0.00111809	-0.0210496	NA
ENST00000490333.5	low_high	BM22	ENSG00000235220.10	HLA-F	0.541754	0.000489765	0.00400597	NA
ENST00000490333.5	low_high	BM36	ENSG00000235220.10	HLA-F	0.546114	3.29838e-05	0.00653697	NA
ENST00000490337.5	low_high	BM22	ENSG00000169282.17	KCNAB1	-0.447165	1.30514e-05	0.00796208	NA
ENST00000490337.5	low_high	BM36	ENSG00000169282.17	KCNAB1	-0.381888	2.64285e-05	0.0694175	0.0577595
ENST00000490337.5	low_high	BM44	ENSG00000169282.17	KCNAB1	-0.391114	0.000174662	0.010127	NA
ENST00000490338.5	low_high	BM36	ENSG00000241296.8	HLA-DMB	1.40279	0.00978913	0.0449417	NA
ENST00000490340.1	low_high	BM44	ENSG00000243402.1	AC022973.1	0.447619	0.00457592	0	NA
ENST00000490341.2	low_high	BM36	ENSG00000243910.7	TUBA4B	1.10333	0.00234013	0.124313	NA
ENST00000490346.1	low_high	BM36	ENSG00000143369.14	ECM1	-0.3794	0.0058802	0.00417416	NA
ENST00000490347.5	low_high	BM36	ENSG00000106829.18	TLE4	0.394596	1.47894e-06	0.00174642	NA
ENST00000490349.5	low_high	BM36	ENSG00000066468.22	FGFR2	0.443758	1.24737e-06	7.04225e-05	NA
ENST00000490353.2	low_high	BM22	ENSG00000163618.17	CADPS	-0.417225	0.00174408	0.00755083	NA
ENST00000490353.2	low_high	BM36	ENSG00000163618.17	CADPS	-0.490417	0.000209856	0.0047643	NA
ENST00000490358.5	low_high	BM22	ENSG00000205929.10	C21orf62	0.660314	0.000103172	0.0234864	NA
ENST00000490358.5	low_high	BM36	ENSG00000205929.10	C21orf62	0.855452	4.45525e-08	-0.00167791	NA
ENST00000490358.5	low_high	BM44	ENSG00000205929.10	C21orf62	0.656748	4.79584e-05	-0.0473849	NA
ENST00000490359.2	low_high	BM10	ENSG00000077454.15	LRCH4	0.458162	0.00121421	0.00249261	NA
ENST00000490359.2	low_high	BM22	ENSG00000077454.15	LRCH4	0.446814	0.00131763	-0.00178722	NA
ENST00000490359.2	low_high	BM36	ENSG00000077454.15	LRCH4	0.432088	0.00780326	0.00193581	NA
ENST00000490359.2	low_high	BM44	ENSG00000077454.15	LRCH4	0.389904	0.000337986	0.00791635	NA
ENST00000490361.5	low_high	BM44	ENSG00000077327.15	SPAG6	-0.515577	0.00256865	0.00614868	NA
ENST00000490364.1	low_high	BM36	ENSG00000136518.16	ACTL6A	0.575028	1.99624e-08	-0.00391866	NA
ENST00000490364.1	mid_high	BM36	ENSG00000136518.16	ACTL6A	0.44201	0.00531515	-0.00777814	NA
ENST00000490367.5	low_high	BM36	ENSG00000144908.13	ALDH1L1	0.385266	0.00557535	-0.00259843	NA
ENST00000490387.1	low_high	BM22	ENSG00000079337.15	RAPGEF3	0.496669	0.000109225	0.000414861	NA
ENST00000490387.1	low_high	BM36	ENSG00000079337.15	RAPGEF3	0.589695	7.31259e-05	0.00405341	NA
ENST00000490387.1	low_high	BM44	ENSG00000079337.15	RAPGEF3	0.460017	0.000147697	-0.00431862	NA
ENST00000490391.1	low_high	BM22	ENSG00000107438.8	PDLIM1	0.754691	0.00752787	0.0176453	NA
ENST00000490391.1	low_high	BM36	ENSG00000107438.8	PDLIM1	0.852797	0.000130667	0.0153001	NA
ENST00000490393.1	low_high	BM44	ENSG00000183145.8	RIPPLY3	0.439655	0.00689427	-0.068888	NA
ENST00000490400.1	low_high	BM36	ENSG00000123728.9	RAP2C	0.385096	3.51485e-05	0.0266831	NA
