## Supplementary table 5 for "Differential transcript usage unravels gene expression alterations in Alzheimer’s disease human brains" (part 5 of 9)

### Sheet: supplementary_table_5 (continued)
TXNAME	condition	Area	GENEID	GENE_NAME	gene.log2FC	gene.padj	dtu.dIF	dtu.ofdr.transcript
ENST00000490403.1	low_high	BM36	ENSG00000234078.10	DDR1	0.768246	0.00526609	-0.0062422	NA
ENST00000490408.5	low_high	BM36	ENSG00000176386.8	CDC26	0.561863	8.67655e-07	-0.0157798	NA
ENST00000490408.5	mid_high	BM36	ENSG00000176386.8	CDC26	0.551195	0.00205933	-0.0374149	NA
ENST00000490414.1	low_high	BM10	ENSG00000158869.10	FCER1G	0.546959	0.00556657	-0.0431782	NA
ENST00000490414.1	low_high	BM22	ENSG00000158869.10	FCER1G	0.687126	0.00645512	0.0306532	NA
ENST00000490414.1	low_high	BM36	ENSG00000158869.10	FCER1G	0.920804	2.5688e-06	0.00289122	NA
ENST00000490424.1	low_high	BM22	ENSG00000163618.17	CADPS	-0.417225	0.00174408	0.000715278	NA
ENST00000490424.1	low_high	BM36	ENSG00000163618.17	CADPS	-0.490417	0.000209856	-0.00229867	NA
ENST00000490438.1	low_high	BM10	ENSG00000196305.17	IARS	-0.386815	0.000263394	-0.00635947	NA
ENST00000490438.1	low_high	BM22	ENSG00000196305.17	IARS	-0.447918	0.000252613	-0.002645	NA
ENST00000490442.5	low_high	BM22	ENSG00000096746.17	HNRNPH3	0.3998	0.00109854	0.00068	NA
ENST00000490442.5	low_high	BM36	ENSG00000096746.17	HNRNPH3	0.533134	5.6484e-07	-0.000570775	NA
ENST00000490442.5	mid_high	BM36	ENSG00000096746.17	HNRNPH3	0.487009	0.00321878	-0.00133715	NA
ENST00000490449.1	low_high	BM44	ENSG00000099992.15	TBC1D10A	0.029532	0.793624	0.0513055	0
ENST00000490451.1	low_high	BM22	ENSG00000235034.6	C19orf81	-0.528572	0.00602482	-0.0760956	NA
ENST00000490463.5	low_high	BM22	ENSG00000163818.16	LZTFL1	-0.392811	0.00135828	0.00960347	NA
ENST00000490466.1	low_high	BM22	ENSG00000142694.6	EVA1B	0.237789	0.144037	-0.103049	0
ENST00000490466.1	low_high	BM36	ENSG00000142694.6	EVA1B	0.58761	0.00104742	-0.0252196	NA
ENST00000490466.1	low_high	BM44	ENSG00000142694.6	EVA1B	0.436843	0.000769791	0.00259382	NA
ENST00000490466.1	mid_high	BM22	ENSG00000142694.6	EVA1B	-0.235555	0.362554	-0.126118	0
ENST00000490471.1	low_high	BM22	ENSG00000163814.7	CDCP1	0.400249	0.000970495	-0.00602736	NA
ENST00000490471.1	low_high	BM44	ENSG00000163814.7	CDCP1	0.484457	4.19758e-05	0.0495099	NA
ENST00000490472.1	low_high	BM44	ENSG00000158163.14	DZIP1L	0.450563	0.000513227	0.0160232	NA
ENST00000490475.1	low_high	BM36	ENSG00000100154.14	TTC28	-0.0350226	0.699748	-0.147176	1.64207e-05
ENST00000490476.1	low_high	BM22	ENSG00000117155.16	SSX2IP	-0.507362	0.000270063	0.0129772	0.879704
ENST00000490476.1	low_high	BM36	ENSG00000117155.16	SSX2IP	-0.392961	0.0010044	0.0109982	NA
ENST00000490478.5	low_high	BM22	ENSG00000157445.14	CACNA2D3	-0.379142	0.000150452	-0.0218603	NA
ENST00000490478.5	low_high	BM36	ENSG00000157445.14	CACNA2D3	-0.506588	1.51691e-07	-0.00736021	NA
ENST00000490478.5	low_high	BM44	ENSG00000157445.14	CACNA2D3	-0.203363	0.00457528	-0.120625	0.00068706
ENST00000490483.5	low_high	BM44	ENSG00000239382.10	ALKBH6	-0.388552	7.65035e-05	-0.00627223	NA
ENST00000490486.2	low_high	BM22	ENSG00000107331.16	ABCA2	0.398244	0.00073829	-0.00172125	NA
ENST00000490486.2	low_high	BM36	ENSG00000107331.16	ABCA2	0.443059	0.00625987	-0.00062007	NA
ENST00000490506.5	low_high	BM36	ENSG00000092036.18	HAUS4	0.378954	1.98959e-06	-0.021851	NA
ENST00000490507.1	low_high	BM36	ENSG00000128815.19	WDFY4	0.471249	0.000187303	-0.000471181	NA
ENST00000490507.1	low_high	BM44	ENSG00000128815.19	WDFY4	0.492304	4.9852e-05	0.00995557	NA
ENST00000490510.5	low_high	BM10	ENSG00000107959.15	PITRM1	-0.168405	0.0070524	-0.0526205	1.19836e-05
ENST00000490518.1	low_high	BM44	ENSG00000120215.9	MLANA	0.481026	0.00126956	-0.0110002	NA
ENST00000490534.1	low_high	BM22	ENSG00000185008.17	ROBO2	-0.516535	6.46412e-05	0.00488597	NA
ENST00000490534.1	low_high	BM36	ENSG00000185008.17	ROBO2	-0.619586	5.69259e-08	-0.00412189	NA
ENST00000490534.1	low_high	BM44	ENSG00000185008.17	ROBO2	-0.420594	6.54667e-05	-0.0047113	1
ENST00000490536.1	low_high	BM44	ENSG00000018280.16	SLC11A1	0.534355	0.00247787	0.00265557	NA
ENST00000490540.1	low_high	BM10	ENSG00000213199.7	ASIC3	0.379038	0.00632751	-0.0162953	NA
ENST00000490540.1	low_high	BM22	ENSG00000213199.7	ASIC3	0.404502	0.00461468	-0.0200325	NA
ENST00000490544.1	low_high	BM36	ENSG00000157653.11	C9orf43	0.461455	0.000385994	0.00812538	NA
ENST00000490545.1	low_high	BM22	ENSG00000244207.8	C4A	0.967606	0.00678331	-0.0135601	NA
ENST00000490545.1	low_high	BM36	ENSG00000244207.8	C4A	1.00992	0.00271083	-0.00690761	NA
ENST00000490549.1	low_high	BM22	ENSG00000151025.10	GPR158	-0.58268	0.000731784	-0.00302528	NA
ENST00000490549.1	low_high	BM36	ENSG00000151025.10	GPR158	-0.71348	6.36927e-06	0.0202129	NA
ENST00000490549.1	low_high	BM44	ENSG00000151025.10	GPR158	-0.486932	0.00123994	-0.0082131	NA
ENST00000490549.1	low_mid	BM36	ENSG00000151025.10	GPR158	-0.528926	0.0469631	-0.0550554	0.00736914
ENST00000490550.1	low_high	BM22	ENSG00000075945.12	KIFAP3	-0.493987	0.00036985	-0.000106944	NA
ENST00000490550.1	low_high	BM44	ENSG00000075945.12	KIFAP3	-0.450711	0.000769052	-0.000415799	NA
ENST00000490558.5	low_high	BM36	ENSG00000127241.16	MASP1	0.590105	3.28582e-05	-0.0120368	NA
ENST00000490564.1	low_high	BM22	ENSG00000131669.9	NINJ1	0.398466	0.00030611	-0.00172403	NA
ENST00000490566.1	low_high	BM10	ENSG00000079308.18	TNS1	0.508004	0.00058223	0.00432471	NA
ENST00000490566.1	low_high	BM22	ENSG00000079308.18	TNS1	0.555227	0.000490756	0.002725	NA
ENST00000490566.1	low_high	BM36	ENSG00000079308.18	TNS1	0.870798	2.46177e-08	0.0514945	0.00796694
ENST00000490566.1	low_high	BM44	ENSG00000079308.18	TNS1	0.531972	0.000981102	-0.00970753	NA
ENST00000490569.5	low_high	BM36	ENSG00000156508.17	EEF1A1	0.541231	7.89822e-07	-0.0285515	NA
ENST00000490569.5	mid_high	BM36	ENSG00000156508.17	EEF1A1	0.544803	0.00173734	-0.0355721	NA
ENST00000490572.1	low_high	BM22	ENSG00000150995.19	ITPR1	-0.385692	0.000635783	-0.000281111	NA
ENST00000490572.1	low_high	BM36	ENSG00000150995.19	ITPR1	-0.434015	3.57687e-05	0.00210547	NA
ENST00000490574.5	low_high	BM10	ENSG00000114354.13	TFG	-0.0205869	0.761182	0.053207	0.000140103
ENST00000490575.1	low_high	BM44	ENSG00000243323.7	PTPRVP	0.397201	0.00390585	0.0192242	NA
ENST00000490576.1	low_high	BM36	ENSG00000138061.11	CYP1B1	0.520097	0.000141088	-0.0330902	NA
ENST00000490581.6	low_high	BM10	ENSG00000187243.16	MAGED4B	0.128939	0.12388	-0.0701743	0.00574839
ENST00000490581.6	low_high	BM36	ENSG00000187243.16	MAGED4B	-0.207334	0.107212	-0.141378	6.19733e-08
ENST00000490581.6	low_high	BM44	ENSG00000187243.16	MAGED4B	-0.0811133	0.367684	-0.0968718	2.36003e-06
ENST00000490586.1	low_high	BM22	ENSG00000086730.16	LAT2	0.411616	0.00058186	0.0141535	NA
ENST00000490586.1	low_high	BM44	ENSG00000086730.16	LAT2	0.396749	0.00210708	-0.00135089	NA
ENST00000490593.1	low_high	BM36	ENSG00000257335.8	MGAM	0.941634	8.18251e-07	-0.0265452	NA
ENST00000490603.1	low_high	BM22	ENSG00000153820.12	SPHKAP	-0.603674	0.000639727	0.0160801	NA
ENST00000490603.1	low_high	BM36	ENSG00000153820.12	SPHKAP	-0.726724	4.99933e-05	-0.0102297	NA
ENST00000490603.1	low_high	BM44	ENSG00000153820.12	SPHKAP	-0.567195	0.000131978	0.0203721	NA
ENST00000490608.1	low_high	BM10	ENSG00000164877.18	MICALL2	0.42232	0.00116658	0.00743285	NA
ENST00000490608.1	low_high	BM22	ENSG00000164877.18	MICALL2	0.491591	0.000186988	0.00436472	NA
ENST00000490608.1	low_high	BM36	ENSG00000164877.18	MICALL2	0.662327	6.22828e-05	-0.000253088	NA
ENST00000490608.1	low_high	BM44	ENSG00000164877.18	MICALL2	0.559748	0.000226535	0.00714182	NA
ENST00000490613.1	low_high	BM22	ENSG00000204264.9	PSMB8	0.416026	0.00912105	0.00142417	NA
ENST00000490613.1	low_high	BM36	ENSG00000204264.9	PSMB8	0.530323	0.0023097	0.0135088	NA
ENST00000490615.1	low_high	BM36	ENSG00000187164.19	SHTN1	0.478538	4.92838e-06	-0.0107075	NA
ENST00000490615.1	mid_high	BM36	ENSG00000187164.19	SHTN1	0.480385	0.00300364	-0.00970996	NA
ENST00000490618.1	low_high	BM10	ENSG00000128609.14	NDUFA5	-0.494607	0.000224116	0.0057821	NA
ENST00000490618.1	low_high	BM22	ENSG00000128609.14	NDUFA5	-0.556833	0.000270235	0.00783431	NA
ENST00000490618.1	low_high	BM36	ENSG00000128609.14	NDUFA5	-0.456038	0.000881135	0.0055987	NA
ENST00000490618.1	low_high	BM44	ENSG00000128609.14	NDUFA5	-0.553688	0.000144432	0.00697734	NA
ENST00000490622.5	low_high	BM36	ENSG00000161249.20	DMKN	-0.405308	4.39967e-05	-0.00132885	NA
ENST00000490622.5	mid_high	BM36	ENSG00000161249.20	DMKN	-0.395419	0.00901108	-0.0030069	NA
ENST00000490627.1	low_high	BM10	ENSG00000015285.10	WAS	0.436538	0.00252117	-0.00911279	NA
ENST00000490627.1	low_high	BM36	ENSG00000015285.10	WAS	0.500562	0.000176694	-0.0180796	NA
ENST00000490628.1	low_high	BM22	ENSG00000167110.17	GOLGA2	0.501923	0.000395963	-0.00415097	0.814803
ENST00000490628.1	low_high	BM36	ENSG00000167110.17	GOLGA2	1.10152	0.000106881	0.00814233	NA
ENST00000490628.1	mid_high	BM36	ENSG00000167110.17	GOLGA2	1.28401	0.00321878	0.00438922	NA
ENST00000490631.5	mid_high	BM36	ENSG00000082996.19	RNF13	0.455777	0.00676133	-0.00222603	NA
ENST00000490639.5	low_high	BM36	ENSG00000047457.13	CP	0.919242	1.34813e-05	0.028673	NA
ENST00000490644.5	low_high	BM44	ENSG00000133142.17	TCEAL4	-0.423595	0.000142951	0.00377235	NA
ENST00000490650.1	low_high	BM10	ENSG00000174348.13	PODN	0.411647	0.00881459	-0.00571873	NA
ENST00000490650.1	low_high	BM22	ENSG00000174348.13	PODN	0.6531	0.000568961	0.0107772	NA
ENST00000490650.1	low_high	BM36	ENSG00000174348.13	PODN	0.708512	0.000191104	-0.0121168	NA
ENST00000490650.1	low_high	BM44	ENSG00000174348.13	PODN	0.463878	0.00449113	-0.00599455	NA
ENST00000490654.1	low_high	BM22	ENSG00000128656.13	CHN1	-0.575821	0.00118895	0.00239556	NA
ENST00000490654.1	low_high	BM36	ENSG00000128656.13	CHN1	-0.597981	0.000317906	0.00801549	NA
ENST00000490654.1	low_high	BM44	ENSG00000128656.13	CHN1	-0.667333	0.000201674	0.00333267	NA
ENST00000490660.2	low_high	BM22	ENSG00000166484.19	MAPK7	0.438305	0.00102707	0.0327742	NA
ENST00000490660.2	low_high	BM36	ENSG00000166484.19	MAPK7	0.392104	0.00561778	0.0361744	NA
ENST00000490663.1	low_high	BM22	ENSG00000244731.7	C4A	0.740485	0.00191559	0.000684722	NA
ENST00000490663.1	low_high	BM36	ENSG00000244731.7	C4A	1.28685	1.8637e-08	-0.000726842	NA
ENST00000490663.1	low_high	BM44	ENSG00000244731.7	C4A	0.703562	0.00205524	-0.00146231	NA
ENST00000490663.1	low_mid	BM36	ENSG00000244731.7	C4A	1.26419	0.00317717	-0.00153588	NA
ENST00000490663.1	low_mid	BM44	ENSG00000244731.7	C4A	1.0067	0.00902652	-0.00140085	NA
ENST00000490665.1	low_high	BM22	ENSG00000226634.6	DDAH2	0.433304	0.0049729	-0.00233986	NA
ENST00000490665.1	low_high	BM36	ENSG00000226634.6	DDAH2	0.599591	0.000217825	0.00780953	NA
ENST00000490671.1	low_high	BM36	ENSG00000103852.12	TTC23	0.411536	1.1382e-07	0.00191487	NA
ENST00000490673.5	low_high	BM22	ENSG00000054277.13	OPN3	-0.475469	0.00316372	-0.06535	0.0374889
ENST00000490673.5	low_high	BM36	ENSG00000054277.13	OPN3	-0.600112	0.000108295	-0.0369811	NA
ENST00000490673.5	low_high	BM44	ENSG00000054277.13	OPN3	-0.39106	0.00615686	-0.0299435	NA
ENST00000490675.5	low_high	BM22	ENSG00000004838.13	ZMYND10	0.70728	0.000158184	-0.035849	NA
ENST00000490675.5	low_high	BM36	ENSG00000004838.13	ZMYND10	1.03346	1.12692e-06	0.0290041	NA
ENST00000490675.5	low_high	BM44	ENSG00000004838.13	ZMYND10	0.457107	0.00435783	-0.0246969	NA
ENST00000490679.5	low_high	BM10	ENSG00000056487.15	PHF21B	0.499691	0.00547679	0.00159381	NA
ENST00000490679.5	low_high	BM22	ENSG00000056487.15	PHF21B	0.550818	0.00359033	0.00517444	NA
ENST00000490679.5	low_high	BM36	ENSG00000056487.15	PHF21B	0.896599	2.69362e-06	0.00528806	NA
ENST00000490679.5	low_high	BM44	ENSG00000056487.15	PHF21B	0.658894	0.000746273	0.00977915	NA
ENST00000490681.1	low_high	BM22	ENSG00000168268.10	NT5DC2	0.489385	0.000913628	0.00834181	NA
ENST00000490681.1	low_high	BM36	ENSG00000168268.10	NT5DC2	0.465179	0.00565501	0.0188183	NA
ENST00000490685.1	low_high	BM36	ENSG00000136869.14	TLR4	0.558834	6.81616e-06	0.00686606	1
ENST00000490688.2	low_high	BM36	ENSG00000103852.12	TTC23	0.411536	1.1382e-07	0.00258762	NA
ENST00000490693.5	low_high	BM10	ENSG00000198898.13	CAPZA2	-0.379293	0.000920397	0.000713414	NA
ENST00000490693.5	low_high	BM22	ENSG00000198898.13	CAPZA2	-0.394454	0.00259667	0.00672194	NA
ENST00000490702.1	low_high	BM22	ENSG00000158423.16	RIBC1	0.546445	0.00558886	0.0299465	NA
ENST00000490702.1	low_high	BM36	ENSG00000158423.16	RIBC1	0.781034	2.74346e-06	0.00654797	NA
ENST00000490704.5	low_high	BM22	ENSG00000237825.9	RGL2	0.403844	8.55655e-06	-0.00306708	NA
ENST00000490704.5	low_high	BM36	ENSG00000237825.9	RGL2	0.414922	0.00127291	0.000659047	NA
ENST00000490704.5	low_high	BM44	ENSG00000237825.9	RGL2	0.423936	5.30433e-06	-0.00163506	NA
ENST00000490709.1	low_high	BM36	ENSG00000107249.22	GLIS3	0.435247	0.000170825	0.000970368	NA
ENST00000490712.5	low_high	BM36	ENSG00000215522.11	DDR1	0.768246	0.00526609	0.00775214	NA
ENST00000490722.1	mid_high	BM36	ENSG00000155085.15	AK9	0.401531	0.0079793	-0.000399854	NA
ENST00000490724.6	low_high	BM22	ENSG00000162755.13	KLHDC9	-0.415629	0.00267823	0.0325367	NA
ENST00000490724.6	low_high	BM36	ENSG00000162755.13	KLHDC9	-0.395266	0.000412845	-0.0283243	NA
ENST00000490730.1	low_high	BM44	ENSG00000181392.15	SYNE4	0.440678	0.00719837	-0.00765292	NA
ENST00000490744.1	low_high	BM22	ENSG00000152284.4	TCF7L1	0.440226	0.000603454	0.00699875	NA
ENST00000490745.5	low_high	BM36	ENSG00000188313.12	PLSCR1	0.54608	0.0001186	-0.00201119	NA
ENST00000490746.5	low_high	BM36	ENSG00000115363.13	EVA1A	1.02937	0.000981301	0.0104646	NA
ENST00000490754.5	low_high	BM10	ENSG00000197971.14	MBP	0.787949	0.0062455	-9.13621e-07	NA
ENST00000490756.1	low_high	BM10	ENSG00000103335.22	PIEZO1	0.427821	0.00474512	0.023059	NA
ENST00000490756.1	low_high	BM22	ENSG00000103335.22	PIEZO1	0.439184	0.00182005	0.0242467	NA
ENST00000490756.1	low_high	BM36	ENSG00000103335.22	PIEZO1	0.70847	7.69367e-05	0.0156862	NA
ENST00000490756.1	low_high	BM44	ENSG00000103335.22	PIEZO1	0.507982	0.000280564	0.00888255	NA
ENST00000490758.6	low_high	BM36	ENSG00000116299.16	KIAA1324	-0.440512	9.80381e-06	0.0302103	NA
ENST00000490758.6	mid_high	BM36	ENSG00000116299.16	KIAA1324	-0.41705	0.00638219	0.0140985	NA
ENST00000490761.5	low_high	BM10	ENSG00000128567.16	PODXL	0.43924	0.000974488	-0.000947674	NA
ENST00000490761.5	low_high	BM22	ENSG00000128567.16	PODXL	0.497924	0.00146516	-0.0141325	NA
ENST00000490761.5	low_high	BM36	ENSG00000128567.16	PODXL	0.6459	8.56173e-05	-0.0168297	NA
ENST00000490767.1	low_high	BM36	ENSG00000106948.16	AKNA	0.385438	0.00246324	0.00113567	NA
ENST00000490778.5	low_high	BM36	ENSG00000105854.12	PON2	0.41018	1.92829e-05	8.74323e-05	NA
ENST00000490795.1	low_high	BM10	ENSG00000184304.14	PRKD1	-0.0390584	0.669167	-0.054383	0.00878307
ENST00000490797.1	low_high	BM44	ENSG00000144481.16	TRPM8	0.445045	0.00216111	-0.0410343	NA
ENST00000490798.5	low_high	BM44	ENSG00000101104.12	PABPC1L	0.48201	0.000878366	-0.0076068	NA
ENST00000490801.1	low_high	BM10	ENSG00000116580.18	GON4L	0.608174	0.000332232	0.00098696	NA
ENST00000490801.1	low_high	BM22	ENSG00000116580.18	GON4L	0.478884	0.00519867	-0.000562778	NA
ENST00000490801.1	low_high	BM36	ENSG00000116580.18	GON4L	1.14968	1.8615e-09	1.02925e-05	NA
ENST00000490801.1	low_high	BM44	ENSG00000116580.18	GON4L	0.57896	0.00514425	0.00042474	NA
ENST00000490801.1	mid_high	BM10	ENSG00000116580.18	GON4L	0.806676	0.000343234	5.06156e-05	NA
ENST00000490801.1	mid_high	BM36	ENSG00000116580.18	GON4L	0.919342	0.00210776	-0.00128334	NA
ENST00000490802.5	mid_high	BM22	ENSG00000236271.8	FLOT1	0.826013	0.00900602	-0.00118772	NA
ENST00000490807.5	low_high	BM10	ENSG00000135778.11	NTPCR	-0.210584	0.019084	-0.064499	0.00160582
ENST00000490807.5	low_high	BM22	ENSG00000135778.11	NTPCR	-0.182586	0.0769945	-0.0660665	0.00172043
ENST00000490818.1	low_high	BM10	ENSG00000198825.13	INPP5F	-0.428402	0.00200285	0.0130356	0.983259
ENST00000490818.1	low_high	BM22	ENSG00000198825.13	INPP5F	-0.577858	0.00141299	0.0138825	NA
ENST00000490818.1	low_high	BM36	ENSG00000198825.13	INPP5F	-0.493452	0.00109992	0.0156566	1
ENST00000490818.1	low_high	BM44	ENSG00000198825.13	INPP5F	-0.54282	0.000684855	0.0116463	NA
ENST00000490828.5	low_high	BM36	ENSG00000214595.11	EML6	-0.390595	1.58359e-08	0.00701262	NA
ENST00000490831.1	low_high	BM10	ENSG00000196739.14	COL27A1	0.490045	0.000514789	-0.0131904	NA
ENST00000490831.1	low_high	BM22	ENSG00000196739.14	COL27A1	0.587784	9.85712e-05	-0.00210903	NA
ENST00000490831.1	low_high	BM36	ENSG00000196739.14	COL27A1	0.536066	2.43608e-05	-0.0128602	NA
ENST00000490831.1	low_high	BM44	ENSG00000196739.14	COL27A1	0.740436	3.44371e-05	0.00670279	NA
ENST00000490832.1	low_high	BM22	ENSG00000075420.12	FNDC3B	0.408371	0.00120662	-0.0072325	NA
ENST00000490833.5	low_high	BM22	ENSG00000115414.18	FN1	0.49017	0.00267614	0.000835833	NA
ENST00000490833.5	low_high	BM36	ENSG00000115414.18	FN1	0.646814	3.14874e-07	0.000130986	NA
ENST00000490839.1	low_high	BM10	ENSG00000133612.18	AGAP3	0.403109	0.000583807	0.00673966	NA
ENST00000490844.1	low_high	BM36	ENSG00000197444.9	OGDHL	-0.604327	8.46021e-06	0.0416964	0.00933389
ENST00000490846.5	low_high	BM36	ENSG00000118454.12	ANKRD13C	0.0963241	0.351275	0.0880513	3.15145e-05
ENST00000490848.5	low_high	BM44	ENSG00000168970.22	JMJD7-PLA2G4B	0.400133	0.000831544	0.00396451	NA
ENST00000490859.5	low_high	BM36	ENSG00000242361.7	HLA-DMA	0.699291	0.00693742	0.00404638	NA
ENST00000490870.5	low_high	BM22	ENSG00000143106.12	PSMA5	-0.392923	0.00186645	0.0762217	0.0373955
ENST00000490870.5	low_high	BM44	ENSG00000143106.12	PSMA5	-0.429123	0.000467222	0.0348027	NA
ENST00000490871.5	low_high	BM22	ENSG00000225635.7	DDAH2	0.472797	0.000555295	-0.00162917	NA
ENST00000490871.5	low_high	BM36	ENSG00000225635.7	DDAH2	0.559701	0.000223854	0.00354309	NA
ENST00000490872.1	low_high	BM44	ENSG00000018280.16	SLC11A1	0.534355	0.00247787	-0.0281586	NA
ENST00000490879.7	low_high	BM44	ENSG00000122432.17	SPATA1	0.407624	0.00120087	0.045124	NA
ENST00000490880.5	low_high	BM22	ENSG00000135899.17	SP110	0.468027	0.000357324	-0.000545278	NA
ENST00000490880.5	low_high	BM36	ENSG00000135899.17	SP110	0.639608	4.69249e-08	-0.00496698	NA
ENST00000490883.1	low_high	BM22	ENSG00000075213.10	SEMA3A	-0.422576	0.00204228	0.0130699	NA
ENST00000490896.1	low_high	BM36	ENSG00000143514.16	TP53BP2	0.470227	1.01124e-05	-0.0181845	NA
ENST00000490898.5	low_high	BM22	ENSG00000164889.13	SLC4A2	0.825376	3.30552e-07	-0.0144781	NA
ENST00000490898.5	low_high	BM36	ENSG00000164889.13	SLC4A2	0.698867	2.93572e-05	-0.0025545	NA
ENST00000490898.5	low_high	BM44	ENSG00000164889.13	SLC4A2	0.491072	1.77591e-05	0.0188858	NA
ENST00000490902.1	low_high	BM44	ENSG00000122224.17	LY9	0.385702	0.00305219	-0.00154388	NA
ENST00000490909.1	low_high	BM22	ENSG00000106333.12	PCOLCE	0.598587	0.000555295	0.0147238	NA
ENST00000490909.1	low_high	BM36	ENSG00000106333.12	PCOLCE	0.579982	0.000669968	-0.0210256	NA
ENST00000490909.1	low_high	BM44	ENSG00000106333.12	PCOLCE	0.452784	0.00106028	0.00674256	NA
ENST00000490919.5	mid_high	BM36	ENSG00000144036.15	EXOC6B	0.380137	0.00559705	-0.00314706	NA
ENST00000490924.1	low_high	BM44	ENSG00000006715.15	VPS41	-0.378975	0.000403336	0.00901917	1
ENST00000490926.1	low_high	BM10	ENSG00000114395.10	CYB561D2	-0.106813	0.133338	0.0761256	0
ENST00000490936.5	low_high	BM22	ENSG00000196924.15	FLNA	0.709708	0.00036748	0.00692528	1
ENST00000490936.5	low_high	BM36	ENSG00000196924.15	FLNA	0.752806	8.93219e-05	-0.0294467	0.231154
ENST00000490938.5	low_high	BM36	ENSG00000141756.18	FKBP10	0.393421	0.00688886	0.0167906	NA
ENST00000490939.1	low_high	BM44	ENSG00000168405.17	CMAHP	0.394117	0.000498376	0.0203005	NA
ENST00000490947.2	low_high	BM22	ENSG00000168658.18	VWA3B	0.44111	0.0077458	0.0114874	NA
ENST00000490947.2	low_high	BM36	ENSG00000168658.18	VWA3B	0.603336	0.000125128	0.01143	NA
ENST00000490954.2	low_high	BM36	ENSG00000002746.14	HECW1	-0.467894	1.73047e-07	-0.000149865	0.76259
ENST00000490957.5	low_high	BM22	ENSG00000106443.16	PHF14	-0.4389	0.00011703	0.0170599	1
ENST00000490959.2	low_high	BM44	ENSG00000160094.14	ZNF362	0.0331872	0.698869	0.0508364	0
ENST00000490965.1	low_high	BM22	ENSG00000003402.19	CFLAR	0.397112	0.000149479	0.0114667	0.178701
ENST00000490965.1	low_high	BM36	ENSG00000003402.19	CFLAR	0.499601	6.32996e-10	0.0014928	1
ENST00000490965.1	low_high	BM44	ENSG00000003402.19	CFLAR	0.50026	5.71457e-06	0.0179332	NA
ENST00000490969.5	low_high	BM44	ENSG00000164975.15	SNAPC3	-0.10475	0.0967762	-0.0508531	0.00173948
ENST00000490973.1	low_high	BM44	ENSG00000196456.11	ZNF775	0.257968	0.00445493	0.123229	0
ENST00000490974.1	low_high	BM36	ENSG00000186591.12	UBE2H	0.392061	5.00435e-07	0.00124859	NA
ENST00000490975.1	low_high	BM10	ENSG00000070087.14	PFN2	-0.445823	0.000857064	-5.951e-05	NA
ENST00000490975.1	low_high	BM22	ENSG00000070087.14	PFN2	-0.629648	0.00015622	0.00153153	NA
ENST00000490975.1	low_high	BM36	ENSG00000070087.14	PFN2	-0.47458	0.000286152	-0.000253846	NA
ENST00000490975.1	low_high	BM44	ENSG00000070087.14	PFN2	-0.57626	9.08318e-05	-3.6436e-06	NA
ENST00000490978.1	low_mid	BM36	ENSG00000227460.8	SYNGAP1	0.241671	0.435204	-0.161182	0
ENST00000490986.5	low_high	BM44	ENSG00000239382.10	ALKBH6	-0.388552	7.65035e-05	-0.0151873	NA
ENST00000490991.5	low_high	BM22	ENSG00000185008.17	ROBO2	-0.516535	6.46412e-05	-0.00147931	NA
ENST00000490991.5	low_high	BM36	ENSG00000185008.17	ROBO2	-0.619586	5.69259e-08	-0.000164545	NA
ENST00000490991.5	low_high	BM44	ENSG00000185008.17	ROBO2	-0.420594	6.54667e-05	-0.00121209	NA
ENST00000490993.5	low_high	BM44	ENSG00000113971.19	NPHP3	0.450667	2.80534e-06	0.00348628	NA
ENST00000490994.6	low_high	BM10	ENSG00000138115.13	CYP2C8	-0.399062	0.0069013	0.0270962	NA
ENST00000490994.6	low_high	BM22	ENSG00000138115.13	CYP2C8	-0.579192	0.00176952	0.0259885	NA
ENST00000490994.6	low_high	BM36	ENSG00000138115.13	CYP2C8	-0.80194	5.20203e-06	-0.000276083	NA
ENST00000491011.1	low_high	BM22	ENSG00000174953.13	DHX36	-0.38491	0.000255648	0.0106086	NA
ENST00000491017.1	low_high	BM10	ENSG00000183662.10	FAM19A1	-0.397716	0.00160205	0.0395216	NA
ENST00000491017.1	low_high	BM22	ENSG00000183662.10	FAM19A1	-0.720869	0.000135517	0.0499981	NA
ENST00000491017.1	low_high	BM36	ENSG00000183662.10	FAM19A1	-0.779334	3.02551e-06	0.036283	NA
ENST00000491017.1	low_high	BM44	ENSG00000183662.10	FAM19A1	-0.479892	0.00275082	0.0491062	NA
ENST00000491022.1	low_high	BM36	ENSG00000234668.3	ATP6V1G2	-0.726512	0.00981086	-0.0415939	NA
ENST00000491023.3	low_high	BM36	ENSG00000135638.13	EMX1	-0.395449	0.00547747	-0.0399198	NA
ENST00000491032.5	low_high	BM36	ENSG00000206484.10	NRM	0.895547	0.000151738	0.0539539	NA
ENST00000491033.1	low_high	BM36	ENSG00000128609.14	NDUFA5	-0.456038	0.000881135	0.000525352	NA
ENST00000491033.1	low_high	BM44	ENSG00000128609.14	NDUFA5	-0.553688	0.000144432	0.000283099	NA
ENST00000491036.2	low_high	BM10	ENSG00000130702.15	LAMA5	0.582858	0.000745229	0.00530909	NA
ENST00000491036.2	low_high	BM22	ENSG00000130702.15	LAMA5	0.640527	0.000294135	0.00370944	NA
ENST00000491036.2	low_high	BM36	ENSG00000130702.15	LAMA5	0.825961	1.59381e-05	-0.000675217	NA
ENST00000491036.2	low_high	BM44	ENSG00000130702.15	LAMA5	0.535996	0.00176658	-0.00798111	NA
ENST00000491038.1	low_high	BM36	ENSG00000178075.19	GRAMD1C	0.401949	0.000130473	0.00370347	NA
ENST00000491044.1	low_high	BM44	ENSG00000163806.15	SPDYA	0.427806	0.00467272	-0.00310851	NA
ENST00000491048.5	low_high	BM36	ENSG00000236843.8	NRM	0.895547	0.000151738	0.0539539	NA
ENST00000491050.1	low_high	BM36	ENSG00000174579.3	MSL2	0.416309	3.64662e-06	0.0474274	NA
ENST00000491054.1	low_high	BM10	ENSG00000136521.12	NDUFB5	-0.445841	0.000178685	0.000294269	NA
ENST00000491054.1	low_high	BM22	ENSG00000136521.12	NDUFB5	-0.427609	0.00296488	2.91667e-05	NA
ENST00000491055.5	low_high	BM22	ENSG00000143194.12	MAEL	-0.457528	0.00308762	0.0838386	NA
ENST00000491056.5	low_mid	BM36	ENSG00000125538.11	IL1B	1.3931	0.00532762	0.0220294	NA
ENST00000491056.5	mid_high	BM36	ENSG00000125538.11	IL1B	-1.15746	0.00429135	-0.027422	NA
ENST00000491061.1	low_high	BM36	ENSG00000178234.12	GALNT11	-0.387559	1.10136e-06	0.000182124	NA
ENST00000491064.5	low_high	BM22	ENSG00000144579.7	CTDSP1	0.446501	0.000444462	0.00345597	NA
ENST00000491064.5	low_high	BM36	ENSG00000144579.7	CTDSP1	0.550962	0.000564723	0.00844206	NA
ENST00000491064.5	low_high	BM44	ENSG00000144579.7	CTDSP1	0.381626	0.00027819	0.00600667	NA
ENST00000491065.1	low_high	BM36	ENSG00000101365.20	IDH3B	-0.511966	2.29669e-06	0.00164114	NA
ENST00000491065.1	low_high	BM44	ENSG00000101365.20	IDH3B	-0.41602	0.000299578	0.010242	NA
ENST00000491066.1	low_high	BM10	ENSG00000130827.6	PLXNA3	0.431096	0.00864463	-0.00256408	NA
ENST00000491066.1	low_high	BM22	ENSG00000130827.6	PLXNA3	0.589219	0.000804381	0.000824306	NA
ENST00000491066.1	low_high	BM44	ENSG00000130827.6	PLXNA3	0.398172	0.00339224	0.000920024	NA
ENST00000491067.1	low_high	BM22	ENSG00000143164.15	DCAF6	-0.412164	0.000663804	0.0162249	NA
ENST00000491067.1	low_high	BM36	ENSG00000143164.15	DCAF6	-0.415868	2.01196e-05	0.00326601	NA
ENST00000491069.5	low_high	BM36	ENSG00000105854.12	PON2	0.41018	1.92829e-05	0.0077003	NA
ENST00000491070.1	low_high	BM10	ENSG00000168918.13	INPP5D	0.565341	2.17943e-05	-0.0195344	NA
ENST00000491070.1	low_high	BM22	ENSG00000168918.13	INPP5D	0.539376	0.00013091	-0.00710528	NA
ENST00000491070.1	low_high	BM36	ENSG00000168918.13	INPP5D	0.642033	6.5689e-07	-0.0170705	NA
ENST00000491070.1	low_high	BM44	ENSG00000168918.13	INPP5D	0.575505	1.52162e-05	-0.00447318	NA
ENST00000491070.1	low_mid	BM44	ENSG00000168918.13	INPP5D	0.561787	0.00902652	-0.00878949	NA
ENST00000491071.6	low_high	BM36	ENSG00000079841.18	RIMS1	-0.380955	3.36387e-06	0.00259298	NA
ENST00000491074.5	low_high	BM10	ENSG00000077232.17	DNAJC10	-0.427266	0.000121292	-0.0153739	1
ENST00000491074.5	low_high	BM22	ENSG00000077232.17	DNAJC10	-0.477921	0.000731784	-0.0197819	1
ENST00000491076.1	low_high	BM36	ENSG00000116729.13	WLS	0.484581	1.0685e-07	-0.010698	NA
ENST00000491080.5	low_high	BM22	ENSG00000235696.8	C2	0.394041	0.00275115	0.00455	NA
ENST00000491083.2	low_high	BM36	ENSG00000146122.16	DAAM2	0.49122	0.000504937	0.0056244	NA
ENST00000491086.5	mid_high	BM36	ENSG00000082996.19	RNF13	0.455777	0.00676133	0.000309471	NA
ENST00000491095.5	low_high	BM36	ENSG00000237335.8	PFDN6	-0.395641	4.51304e-05	0.0161943	NA
ENST00000491095.5	low_high	BM44	ENSG00000237335.8	PFDN6	-0.450174	0.000342376	0.0191835	NA
ENST00000491100.5	low_high	BM22	ENSG00000114353.16	GNAI2	0.445266	0.00038633	-0.000235278	NA
ENST00000491111.1	low_high	BM36	ENSG00000066468.22	FGFR2	0.443758	1.24737e-06	-0.00739204	NA
ENST00000491112.1	low_high	BM36	ENSG00000116679.15	IVNS1ABP	0.380449	4.92564e-05	-0.00846547	NA
ENST00000491117.5	low_high	BM10	ENSG00000146535.13	GNA12	0.527237	0.000217679	0.0294039	NA
ENST00000491117.5	low_high	BM22	ENSG00000146535.13	GNA12	0.548728	0.00014063	0.0392458	NA
ENST00000491117.5	low_high	BM36	ENSG00000146535.13	GNA12	0.650142	5.5138e-06	0.00958283	0.680931
ENST00000491129.5	low_high	BM36	ENSG00000042813.7	ZPBP	-0.773751	1.46673e-05	0.00257441	NA
ENST00000491130.5	low_high	BM10	ENSG00000170324.20	FRMPD2	-0.617446	4.1485e-05	-0.0982128	NA
ENST00000491130.5	low_high	BM44	ENSG00000170324.20	FRMPD2	-0.533971	0.000134454	-0.218639	NA
ENST00000491133.1	low_high	BM36	ENSG00000106948.16	AKNA	0.385438	0.00246324	-0.00327774	NA
ENST00000491135.1	low_high	BM22	ENSG00000134709.10	HOOK1	-0.582518	0.00085064	0.0120897	NA
ENST00000491135.1	low_high	BM36	ENSG00000134709.10	HOOK1	-0.685395	1.53657e-05	0.00257248	NA
ENST00000491147.1	low_high	BM22	ENSG00000232005.7	PBX2	0.620043	0.00970222	-0.031061	NA
ENST00000491150.5	low_high	BM22	ENSG00000075790.10	BCAP29	-0.392734	0.000386754	-0.000814444	NA
ENST00000491154.1	low_high	BM44	ENSG00000203879.11	GDI1	-0.493381	6.93599e-05	0.00385374	NA
ENST00000491156.1	low_high	BM36	ENSG00000163399.15	ATP1A1	-0.453893	3.66606e-05	0.00720341	1
ENST00000491156.1	low_high	BM44	ENSG00000163399.15	ATP1A1	-0.445289	0.00107196	0.0343087	0.000441237
ENST00000491158.1	low_high	BM36	ENSG00000237462.10	TRIM27	-0.796091	0.00820684	0.246752	NA
ENST00000491158.1	low_high	BM44	ENSG00000237462.10	TRIM27	-0.790253	0.00407444	0.199284	NA
ENST00000491160.1	low_high	BM36	ENSG00000167081.16	PBX3	0.507379	8.48463e-07	-0.0194413	NA
ENST00000491162.1	low_high	BM22	ENSG00000114859.15	CLCN2	0.456746	8.6466e-06	0.0365142	NA
ENST00000491165.5	low_high	BM10	ENSG00000176542.9	USF3	-0.107659	0.0128185	-0.0845927	0
ENST00000491168.5	low_high	BM22	ENSG00000237441.9	RGL2	0.437081	5.05153e-06	-0.0513012	NA
ENST00000491168.5	low_high	BM36	ENSG00000237441.9	RGL2	0.46238	0.000384715	0.00523635	NA
ENST00000491168.5	low_high	BM44	ENSG00000237441.9	RGL2	0.437774	2.06207e-05	-0.00459042	NA
ENST00000491176.1	low_high	BM10	ENSG00000112539.14	C6orf118	0.833477	6.54173e-05	0.0243184	NA
ENST00000491176.1	low_high	BM22	ENSG00000112539.14	C6orf118	0.92527	0.000125811	-0.0118893	NA
ENST00000491176.1	low_high	BM36	ENSG00000112539.14	C6orf118	1.09841	2.04151e-07	-0.026081	NA
ENST00000491176.1	low_high	BM44	ENSG00000112539.14	C6orf118	0.977432	2.50523e-05	0.0759317	NA
ENST00000491177.1	low_high	BM36	ENSG00000189171.14	S100A13	-0.394502	0.00158914	0.00664808	NA
ENST00000491179.1	low_high	BM22	ENSG00000165591.6	FAAH2	-0.535762	9.74568e-05	0.020035	NA
ENST00000491179.1	low_high	BM36	ENSG00000165591.6	FAAH2	-0.452703	0.000617784	0.0623162	NA
ENST00000491182.1	low_high	BM22	ENSG00000163762.6	TM4SF18	0.732364	4.32444e-05	0.0223568	NA
ENST00000491182.1	low_high	BM36	ENSG00000163762.6	TM4SF18	0.622758	5.31589e-05	-0.00598356	NA
ENST00000491191.5	low_high	BM22	ENSG00000124782.19	RREB1	0.541753	3.947e-05	0.00890194	NA
ENST00000491191.5	low_high	BM36	ENSG00000124782.19	RREB1	0.56723	2.83206e-06	0.00629542	NA
ENST00000491192.1	low_high	BM22	ENSG00000135046.13	ANXA1	0.397327	0.00174408	-0.00906444	NA
ENST00000491192.1	low_high	BM36	ENSG00000135046.13	ANXA1	0.779024	6.13312e-07	-0.0270512	0.0160634
ENST00000491196.1	low_high	BM36	ENSG00000091136.13	LAMB1	-0.447295	9.79501e-07	-0.00240133	NA
ENST00000491198.5	low_high	BM22	ENSG00000235696.8	C2	0.394041	0.00275115	-0.0933476	NA
ENST00000491200.5	low_high	BM10	ENSG00000096746.17	HNRNPH3	0.460168	3.32787e-05	-0.0170109	NA
ENST00000491200.5	low_high	BM22	ENSG00000096746.17	HNRNPH3	0.3998	0.00109854	-0.0116521	NA
ENST00000491200.5	low_high	BM36	ENSG00000096746.17	HNRNPH3	0.533134	5.6484e-07	-0.00884569	NA
ENST00000491200.5	mid_high	BM36	ENSG00000096746.17	HNRNPH3	0.487009	0.00321878	-0.00140743	NA
ENST00000491202.5	low_high	BM36	ENSG00000136518.16	ACTL6A	0.575028	1.99624e-08	-0.00124656	NA
ENST00000491202.5	mid_high	BM36	ENSG00000136518.16	ACTL6A	0.44201	0.00531515	-0.00748655	NA
ENST00000491207.5	low_high	BM10	ENSG00000080845.17	DLGAP4	0.473038	0.00266107	-0.00305652	NA
ENST00000491209.5	low_high	BM36	ENSG00000165810.16	BTNL9	0.415217	0.00602934	-0.00167251	NA
ENST00000491210.1	low_high	BM36	ENSG00000163563.7	MNDA	0.588011	0.000269753	-0.0409427	NA
ENST00000491215.1	low_high	BM36	ENSG00000204301.6	NOTCH4	0.649737	0.00535496	-0.069855	NA
ENST00000491217.1	low_high	BM36	ENSG00000173209.23	AHSA2P	0.436397	2.27942e-06	0.00370672	NA
ENST00000491218.1	low_high	BM22	ENSG00000242335.8	CFB	0.458212	0.00519796	-0.00980208	NA
ENST00000491218.1	low_high	BM36	ENSG00000242335.8	CFB	0.511806	0.000852947	-0.0371187	NA
ENST00000491228.1	low_high	BM36	ENSG00000081479.13	LRP2	0.539899	0.00238589	0.00101129	NA
ENST00000491233.1	low_high	BM10	ENSG00000163359.15	COL6A3	0.475618	0.00531674	-0.00708185	NA
ENST00000491233.1	low_high	BM22	ENSG00000163359.15	COL6A3	0.880438	0.000162953	-0.00402917	NA
ENST00000491233.1	low_high	BM36	ENSG00000163359.15	COL6A3	0.898978	1.27525e-06	-0.00276192	NA
ENST00000491233.1	mid_high	BM10	ENSG00000163359.15	COL6A3	0.689389	0.00677281	-0.0105813	NA
ENST00000491233.1	mid_high	BM22	ENSG00000163359.15	COL6A3	0.980818	0.00270609	-0.00623132	NA
ENST00000491236.1	low_high	BM10	ENSG00000102317.17	RBM3	-0.706801	0.000760565	0.00871852	NA
ENST00000491236.1	low_high	BM22	ENSG00000102317.17	RBM3	-0.740015	0.000566548	0.00950361	NA
ENST00000491236.1	low_high	BM36	ENSG00000102317.17	RBM3	-0.624019	0.00212548	0.013211	NA
ENST00000491236.1	low_high	BM44	ENSG00000102317.17	RBM3	-0.813569	0.000461591	0.00847048	NA
ENST00000491240.5	low_high	BM10	ENSG00000102317.17	RBM3	-0.706801	0.000760565	0.0112943	NA
ENST00000491240.5	low_high	BM22	ENSG00000102317.17	RBM3	-0.740015	0.000566548	0.0220194	NA
ENST00000491240.5	low_high	BM36	ENSG00000102317.17	RBM3	-0.624019	0.00212548	0.0176595	NA
ENST00000491240.5	low_high	BM44	ENSG00000102317.17	RBM3	-0.813569	0.000461591	0.0127536	NA
ENST00000491242.1	low_high	BM36	ENSG00000176204.13	LRRTM4	-0.412788	4.41235e-07	-0.00438824	NA
ENST00000491243.5	low_high	BM36	ENSG00000102312.21	PORCN	-0.455958	3.8796e-05	0.015381	NA
ENST00000491245.6	low_high	BM22	ENSG00000166508.17	MCM7	0.486214	2.29769e-06	0.00306764	NA
ENST00000491245.6	low_high	BM36	ENSG00000166508.17	MCM7	0.497171	2.49419e-05	0.0123487	NA
ENST00000491245.6	low_high	BM44	ENSG00000166508.17	MCM7	0.426815	8.45594e-06	-0.00702391	NA
ENST00000491249.1	low_high	BM36	ENSG00000144381.16	HSPD1	0.506271	4.6885e-06	-0.00291184	1
ENST00000491249.1	mid_high	BM36	ENSG00000144381.16	HSPD1	0.523152	0.0022437	-0.00362278	NA
ENST00000491252.5	low_high	BM10	ENSG00000115282.19	TTC31	0.397172	0.000161275	-0.0127905	NA
ENST00000491252.5	low_high	BM22	ENSG00000115282.19	TTC31	0.515769	1.16168e-05	-0.0256307	NA
ENST00000491252.5	low_high	BM44	ENSG00000115282.19	TTC31	0.434044	2.75224e-05	-0.0136992	NA
ENST00000491253.1	low_high	BM36	ENSG00000130962.17	PRRG1	0.473708	1.65293e-06	-0.00853589	NA
ENST00000491253.1	mid_high	BM36	ENSG00000130962.17	PRRG1	0.471802	0.00212884	0.00244813	NA
ENST00000491257.1	low_high	BM44	ENSG00000197208.5	SLC22A4	0.385728	0.000180688	0.035963	NA
ENST00000491263.1	low_high	BM10	ENSG00000117152.13	RGS4	-0.698847	0.000333099	0.0034272	1
ENST00000491263.1	low_high	BM22	ENSG00000117152.13	RGS4	-0.889205	0.000350907	0.00559583	NA
ENST00000491263.1	low_high	BM36	ENSG00000117152.13	RGS4	-1.17061	4.34448e-07	0.00528226	1
ENST00000491263.1	low_high	BM44	ENSG00000117152.13	RGS4	-0.878968	0.000144861	0.00538025	NA
ENST00000491272.1	low_high	BM36	ENSG00000168610.14	STAT3	0.559662	2.51787e-09	0.00846538	NA
ENST00000491274.5	low_high	BM10	ENSG00000117118.9	SDHB	-0.343709	0.000339041	0.0546105	5.97785e-07
ENST00000491280.1	low_high	BM36	ENSG00000171219.8	CDC42BPG	1.48527	0.000291245	-0.019385	NA
ENST00000491280.1	low_high	BM44	ENSG00000171219.8	CDC42BPG	1.21557	0.000951016	0.0665841	NA
ENST00000491281.1	low_high	BM36	ENSG00000144802.11	NFKBIZ	0.40139	0.00205046	0.0133948	NA
ENST00000491287.1	low_high	BM22	ENSG00000143106.12	PSMA5	-0.392923	0.00186645	-0.0241428	0.0116015
ENST00000491287.1	low_high	BM44	ENSG00000143106.12	PSMA5	-0.429123	0.000467222	0.00871145	NA
ENST00000491291.1	low_high	BM36	ENSG00000102144.14	PGK1	-0.477968	2.90107e-05	-0.0965767	2.57339e-26
ENST00000491291.1	low_high	BM44	ENSG00000102144.14	PGK1	-0.413927	0.00196555	0.0311312	NA
ENST00000491291.1	mid_high	BM36	ENSG00000102144.14	PGK1	-0.0633604	0.80405	-0.0996548	2.8413e-15
ENST00000491294.1	low_high	BM22	ENSG00000130429.14	ARPC1B	0.46371	6.07656e-05	0.00425931	NA
ENST00000491294.1	low_high	BM36	ENSG00000130429.14	ARPC1B	0.428314	8.14245e-06	0.00245712	NA
ENST00000491294.1	low_high	BM44	ENSG00000130429.14	ARPC1B	0.436794	0.000130792	0.00513086	NA
ENST00000491297.6	low_high	BM36	ENSG00000152763.16	WDR78	0.525699	6.49777e-06	-0.00631809	NA
ENST00000491297.6	mid_high	BM36	ENSG00000152763.16	WDR78	0.506749	0.00482201	-0.0133459	NA
ENST00000491302.1	low_high	BM36	ENSG00000081237.19	PTPRC	0.416003	0.000297272	0.00283177	NA
ENST00000491302.1	low_high	BM44	ENSG00000081237.19	PTPRC	0.386157	0.000964235	-0.000693478	NA
ENST00000491311.1	low_high	BM36	ENSG00000008128.22	CDK11A	0.424316	5.61169e-06	0.00394014	NA
ENST00000491316.5	low_high	BM22	ENSG00000184925.11	LCN12	0.419974	0.00404921	-0.00123319	NA
ENST00000491316.5	low_high	BM36	ENSG00000184925.11	LCN12	0.446933	0.000659791	-0.00431701	NA
ENST00000491316.5	low_high	BM44	ENSG00000184925.11	LCN12	0.389156	0.00656076	-0.00368543	NA
ENST00000491323.5	low_high	BM10	ENSG00000114405.10	C3orf14	-0.449028	0.00118071	0.00207695	NA
ENST00000491323.5	low_high	BM22	ENSG00000114405.10	C3orf14	-0.558067	0.0010646	0.00222514	NA
ENST00000491323.5	low_high	BM36	ENSG00000114405.10	C3orf14	-0.481332	0.000568997	-0.00301311	NA
ENST00000491323.5	low_high	BM44	ENSG00000114405.10	C3orf14	-0.445002	0.00139249	0.0117747	NA
ENST00000491324.1	low_high	BM22	ENSG00000164530.14	PI16	0.593123	0.000250417	-0.0209606	NA
ENST00000491324.1	low_high	BM36	ENSG00000164530.14	PI16	0.699253	0.00021483	0.0139535	NA
ENST00000491324.1	low_high	BM44	ENSG00000164530.14	PI16	0.536855	0.000353597	0.0241093	NA
ENST00000491326.1	low_high	BM22	ENSG00000102362.15	SYTL4	0.649421	7.57299e-05	0.0718532	0.0497081
ENST00000491326.1	low_high	BM36	ENSG00000102362.15	SYTL4	0.728288	2.63086e-06	-0.0269491	NA
ENST00000491326.1	low_high	BM44	ENSG00000102362.15	SYTL4	0.49187	0.00271895	0.0415924	NA
ENST00000491331.5	low_high	BM36	ENSG00000173559.12	NABP1	0.380883	0.00205606	-0.0129812	NA
ENST00000491335.1	low_high	BM44	ENSG00000065518.7	NDUFB4	-0.434318	0.00148474	0.0443017	0.00382901
ENST00000491339.1	low_high	BM10	ENSG00000102287.18	GABRE	0.439939	0.00498215	-0.0475613	NA
ENST00000491339.1	low_high	BM22	ENSG00000102287.18	GABRE	0.666924	0.000142021	0.0488396	NA
ENST00000491339.1	low_high	BM36	ENSG00000102287.18	GABRE	0.449095	0.0017413	-0.0181763	NA
ENST00000491345.1	low_high	BM36	ENSG00000163297.16	ANTXR2	0.809809	1.65992e-11	-0.0255225	NA
ENST00000491345.1	mid_high	BM36	ENSG00000163297.16	ANTXR2	0.52012	0.00511861	-0.0230342	NA
ENST00000491346.5	low_high	BM22	ENSG00000177674.15	AGTRAP	0.433161	0.000536484	-0.0012025	NA
ENST00000491346.5	low_high	BM36	ENSG00000177674.15	AGTRAP	0.526296	0.000215539	4.64247e-05	NA
ENST00000491356.5	low_high	BM10	ENSG00000196418.12	ZNF124	-0.0170066	0.854867	0.0587181	0.000367065
ENST00000491356.5	mid_high	BM36	ENSG00000196418.12	ZNF124	0.130802	0.408731	-0.0713519	0.00393332
ENST00000491360.1	low_high	BM22	ENSG00000085563.14	ABCB1	0.62558	0.000508572	0.00625292	NA
ENST00000491360.1	low_high	BM36	ENSG00000085563.14	ABCB1	0.786827	5.10418e-07	-0.00899613	NA
ENST00000491382.1	low_high	BM44	ENSG00000204220.11	PFDN6	-0.443202	0.000393109	0.00524593	NA
ENST00000491385.1	low_high	BM36	ENSG00000258659.6	TRIM34	0.522297	7.75021e-07	0.0102784	NA
ENST00000491387.1	low_high	BM22	ENSG00000128394.16	APOBEC3F	0.457859	0.00260044	0.0154443	NA
ENST00000491387.1	low_high	BM36	ENSG00000128394.16	APOBEC3F	0.472099	0.00125411	0.00625915	NA
ENST00000491404.1	low_high	BM36	ENSG00000156508.17	EEF1A1	0.541231	7.89822e-07	0.0195316	NA
ENST00000491404.1	mid_high	BM36	ENSG00000156508.17	EEF1A1	0.544803	0.00173734	0.0195627	NA
ENST00000491419.1	low_high	BM36	ENSG00000242325.1	RPS12P31	0.639558	0.000635694	0	NA
ENST00000491420.6	low_high	BM36	ENSG00000135824.12	RGS8	-0.545245	0.00448804	0.0470245	NA
ENST00000491421.5	low_high	BM36	ENSG00000204392.10	LSM2	0.458156	2.46882e-05	0.00389225	NA
ENST00000491421.5	mid_high	BM36	ENSG00000204392.10	LSM2	0.496813	0.00336605	0.0114526	NA
ENST00000491424.5	low_high	BM22	ENSG00000163618.17	CADPS	-0.417225	0.00174408	-0.00645653	NA
ENST00000491424.5	low_high	BM36	ENSG00000163618.17	CADPS	-0.490417	0.000209856	-0.0126586	NA
ENST00000491427.5	low_high	BM22	ENSG00000106089.11	STX1A	-0.42509	0.000189347	0.000647222	NA
ENST00000491427.5	low_high	BM36	ENSG00000106089.11	STX1A	-0.676153	2.58899e-06	0.00159526	NA
ENST00000491427.5	low_high	BM44	ENSG00000106089.11	STX1A	-0.484867	6.86759e-06	0.000180772	NA
ENST00000491428.1	low_high	BM36	ENSG00000067533.5	RRP15	-0.119113	0.28728	-0.0745835	0
ENST00000491429.1	low_high	BM22	ENSG00000144285.19	SCN1A	-0.456105	0.009043	-0.0101306	NA
ENST00000491429.1	low_high	BM36	ENSG00000144285.19	SCN1A	-0.639313	2.37394e-05	-0.0203543	NA
ENST00000491430.1	low_high	BM22	ENSG00000168264.10	IRF2BP2	0.328853	0.00023739	0.0821217	0.000734254
ENST00000491430.1	low_high	BM36	ENSG00000168264.10	IRF2BP2	0.713298	1.31306e-12	0.027161	1
ENST00000491430.1	mid_high	BM36	ENSG00000168264.10	IRF2BP2	0.481538	0.00207643	-0.0121977	NA
ENST00000491433.1	low_high	BM36	ENSG00000186510.11	CLCNKA	1.00118	0.00621036	0.0616973	NA
ENST00000491433.1	low_high	BM44	ENSG00000186510.11	CLCNKA	0.874886	0.00730767	0.0908152	NA
ENST00000491437.1	low_high	BM10	ENSG00000006128.11	TAC1	-0.689438	0.00237893	0.0045838	NA
ENST00000491437.1	low_high	BM22	ENSG00000006128.11	TAC1	-1.01997	0.000621673	0.0176723	NA
ENST00000491437.1	low_high	BM36	ENSG00000006128.11	TAC1	-1.29588	3.0714e-06	0.0226883	NA
ENST00000491444.5	low_high	BM36	ENSG00000136250.11	AOAH	0.398045	0.000264139	-0.0365899	NA
ENST00000491447.1	low_high	BM44	ENSG00000171848.14	RRM2	0.571218	0.000197047	0.000829577	NA
ENST00000491455.5	low_high	BM22	ENSG00000143499.13	SMYD2	-0.460508	0.00737096	0.000354583	NA
ENST00000491455.5	low_high	BM36	ENSG00000143499.13	SMYD2	-0.631745	1.06854e-05	0.00338304	NA
ENST00000491455.5	low_high	BM44	ENSG00000143499.13	SMYD2	-0.437296	0.00425907	0.000810716	NA
ENST00000491456.1	low_high	BM36	ENSG00000138061.11	CYP1B1	0.520097	0.000141088	-0.0115448	NA
ENST00000491458.1	low_high	BM36	ENSG00000065809.13	FAM107B	0.497381	0.000159218	0.00750645	NA
ENST00000491460.5	low_high	BM44	ENSG00000091704.9	CPA1	0.795707	0.00925426	0.0863965	NA
ENST00000491464.1	low_high	BM22	ENSG00000061273.17	HDAC7	0.452949	0.000192599	0.00966542	NA
ENST00000491464.1	low_high	BM36	ENSG00000061273.17	HDAC7	0.491819	0.000459768	0.00123949	NA
ENST00000491464.1	low_high	BM44	ENSG00000061273.17	HDAC7	0.385486	0.00116026	0.00258778	NA
ENST00000491465.5	low_high	BM36	ENSG00000204843.12	DCTN1	-0.481161	3.71549e-08	0.0088091	1
ENST00000491470.1	low_high	BM36	ENSG00000248487.8	ABHD14A	-0.393171	0.00129597	0.0077766	NA
ENST00000491472.2	low_high	BM22	ENSG00000088881.20	EBF4	0.422866	0.00133796	-0.0106864	NA
ENST00000491472.2	low_high	BM36	ENSG00000088881.20	EBF4	0.514227	0.00134657	0.0110915	NA
ENST00000491473.5	low_high	BM10	ENSG00000156976.16	EIF4A2	-0.45367	0.00285526	9.75498e-05	NA
ENST00000491473.5	low_high	BM22	ENSG00000156976.16	EIF4A2	-0.436892	0.00661124	0.000536806	NA
ENST00000491473.5	low_high	BM44	ENSG00000156976.16	EIF4A2	-0.563615	0.000492366	0.00149988	NA
ENST00000491475.1	low_high	BM36	ENSG00000066468.22	FGFR2	0.443758	1.24737e-06	-0.0112236	NA
ENST00000491487.1	low_high	BM10	ENSG00000148337.20	CIZ1	0.429013	0.000114824	-0.00139331	NA
ENST00000491490.5	low_high	BM36	ENSG00000144468.16	RHBDD1	0.420265	2.20141e-07	0.000676625	NA
ENST00000491491.1	low_high	BM22	ENSG00000005810.17	MYCBP2	-0.555904	2.38483e-05	-0.0255818	NA
ENST00000491491.1	low_high	BM36	ENSG00000005810.17	MYCBP2	-0.522147	4.99029e-07	0.00210542	NA
ENST00000491497.1	low_high	BM36	ENSG00000158793.13	NIT1	-0.0940386	0.131636	0.0525847	0.00962183
ENST00000491500.5	low_high	BM36	ENSG00000181722.16	ZBTB20	0.532273	6.68883e-09	-0.00104057	NA
ENST00000491503.1	low_high	BM44	ENSG00000162896.5	PIGR	0.394551	0.00475383	0.00178592	NA
ENST00000491515.5	low_high	BM22	ENSG00000168389.17	MFSD2A	0.613446	9.82834e-05	0.0155929	NA
ENST00000491515.5	low_high	BM36	ENSG00000168389.17	MFSD2A	0.600713	0.000738593	0.0169673	NA
ENST00000491515.5	low_high	BM44	ENSG00000168389.17	MFSD2A	0.40563	0.00339943	-0.0020947	NA
ENST00000491518.1	low_high	BM10	ENSG00000228575.9	MDC1	0.480946	0.00266107	-0.00302338	NA
ENST00000491520.5	low_high	BM22	ENSG00000093009.9	CDC45	0.855408	0.00195717	0.0169546	NA
ENST00000491520.5	low_high	BM36	ENSG00000093009.9	CDC45	1.5511	5.29596e-08	-0.0256367	NA
ENST00000491520.5	low_high	BM44	ENSG00000093009.9	CDC45	0.786226	0.00610683	-0.00906755	NA
ENST00000491522.1	low_high	BM10	ENSG00000056487.15	PHF21B	0.499691	0.00547679	0.0134574	NA
ENST00000491522.1	low_high	BM22	ENSG00000056487.15	PHF21B	0.550818	0.00359033	0.00777042	NA
ENST00000491522.1	low_high	BM36	ENSG00000056487.15	PHF21B	0.896599	2.69362e-06	0.00127197	NA
ENST00000491522.1	low_high	BM44	ENSG00000056487.15	PHF21B	0.658894	0.000746273	0.0130953	NA
ENST00000491526.6	low_high	BM22	ENSG00000135540.11	NHSL1	0.417767	0.0032657	0.0156786	NA
ENST00000491526.6	low_high	BM36	ENSG00000135540.11	NHSL1	0.48798	8.82064e-05	-0.023356	NA
ENST00000491528.1	low_high	BM10	ENSG00000132793.11	LPIN3	0.381452	0.00232938	0.0395314	NA
ENST00000491528.1	low_high	BM22	ENSG00000132793.11	LPIN3	0.46031	0.00162253	0.0249907	NA
ENST00000491528.1	low_high	BM36	ENSG00000132793.11	LPIN3	0.566087	0.000106656	-0.0147058	NA
ENST00000491528.1	low_high	BM44	ENSG00000132793.11	LPIN3	0.527031	0.00047093	0.0302718	NA
ENST00000491556.1	low_high	BM10	ENSG00000184307.14	ZDHHC23	-0.587753	4.48409e-07	-0.00199356	NA
ENST00000491556.1	low_high	BM22	ENSG00000184307.14	ZDHHC23	-0.778704	3.39702e-07	-0.024966	NA
ENST00000491556.1	low_high	BM36	ENSG00000184307.14	ZDHHC23	-0.693351	1.68292e-07	-0.0148805	NA
ENST00000491556.1	low_high	BM44	ENSG00000184307.14	ZDHHC23	-0.490546	4.13214e-05	-0.0178075	NA
ENST00000491559.5	low_high	BM36	ENSG00000177398.18	UMODL1	-0.507156	0.000529512	-0.0124471	NA
ENST00000491560.1	low_high	BM36	ENSG00000241468.7	ATP5MF	-0.454398	2.16998e-05	0.00294047	NA
ENST00000491560.1	low_high	BM44	ENSG00000241468.7	ATP5MF	-0.485779	0.00100648	0.000746632	NA
ENST00000491565.1	low_high	BM44	ENSG00000164631.18	ZNF12	0.075383	0.164241	0.0775421	0.0026222
ENST00000491569.5	low_high	BM36	ENSG00000071553.16	ATP6AP1	-0.475603	0.000113993	0.0289476	NA
ENST00000491569.5	low_high	BM44	ENSG00000071553.16	ATP6AP1	-0.389839	0.000597959	0.00336023	NA
ENST00000491572.1	low_high	BM36	ENSG00000160714.9	UBE2Q1	-0.140916	0.14482	-0.0514547	0.000158143
ENST00000491572.1	mid_high	BM36	ENSG00000160714.9	UBE2Q1	-0.0204166	0.924071	-0.0749308	1.85095e-05
ENST00000491580.1	low_high	BM10	ENSG00000144827.8	ABHD10	-0.390175	0.00150444	0.000258679	NA
ENST00000491589.5	low_high	BM44	ENSG00000157017.15	GHRL	0.494223	0.00086893	0.00395211	NA
ENST00000491591.5	low_high	BM36	ENSG00000197635.9	DPP4	-0.57179	0.000954721	0.01328	NA
ENST00000491592.1	low_high	BM22	ENSG00000115310.17	RTN4	-0.442752	0.00204991	0.0016275	1
ENST00000491592.1	low_high	BM44	ENSG00000115310.17	RTN4	-0.455849	0.00102809	0.00661705	1
ENST00000491595.1	low_high	BM22	ENSG00000086730.16	LAT2	0.411616	0.00058186	0.00569569	NA
ENST00000491595.1	low_high	BM44	ENSG00000086730.16	LAT2	0.396749	0.00210708	0.00705643	NA
ENST00000491598.5	low_high	BM22	ENSG00000059378.12	PARP12	0.388594	0.0029033	0.00815014	NA
ENST00000491598.5	low_high	BM36	ENSG00000059378.12	PARP12	0.585314	1.73649e-06	-0.0138674	NA
ENST00000491598.5	low_high	BM44	ENSG00000059378.12	PARP12	0.539108	4.46064e-05	-0.00853601	NA
ENST00000491602.1	low_high	BM22	ENSG00000102362.15	SYTL4	0.649421	7.57299e-05	-0.0150175	NA
ENST00000491602.1	low_high	BM36	ENSG00000102362.15	SYTL4	0.728288	2.63086e-06	0.0141122	NA
ENST00000491602.1	low_high	BM44	ENSG00000102362.15	SYTL4	0.49187	0.00271895	0.0032011	NA
ENST00000491603.5	low_high	BM22	ENSG00000184925.11	LCN12	0.419974	0.00404921	0.00722139	NA
ENST00000491603.5	low_high	BM36	ENSG00000184925.11	LCN12	0.446933	0.000659791	-0.0270724	NA
ENST00000491603.5	low_high	BM44	ENSG00000184925.11	LCN12	0.389156	0.00656076	-0.00266059	NA
ENST00000491604.5	low_high	BM36	ENSG00000100033.16	PRODH	0.515577	0.00621036	-0.00176547	NA
ENST00000491604.5	low_high	BM44	ENSG00000100033.16	PRODH	0.472407	0.00336024	0.00153781	NA
ENST00000491605.1	low_high	BM36	ENSG00000176635.17	HORMAD2	0.699122	0.00257145	0.0807802	NA
ENST00000491611.1	low_high	BM10	ENSG00000152760.9	TCTEX1D1	-0.4218	0.00393299	0.00629568	NA
ENST00000491627.1	low_high	BM22	ENSG00000163491.16	NEK10	-0.413819	0.000183661	-0.00438236	NA
ENST00000491627.1	low_high	BM36	ENSG00000163491.16	NEK10	-0.477458	6.47893e-06	-0.0100311	NA
ENST00000491634.1	low_high	BM36	ENSG00000165113.12	GKAP1	0.433449	1.49012e-07	-0.00628868	NA
ENST00000491636.1	low_high	BM22	ENSG00000114279.13	FGF12	-0.537914	0.00056753	-0.00467931	0.753049
ENST00000491636.1	low_high	BM36	ENSG00000114279.13	FGF12	-0.678061	1.65075e-06	-0.015347	0.219402
ENST00000491636.1	low_high	BM44	ENSG00000114279.13	FGF12	-0.541366	0.000225217	0.0155202	0.721012
ENST00000491645.1	low_high	BM22	ENSG00000106089.11	STX1A	-0.42509	0.000189347	0.00699208	NA
ENST00000491645.1	low_high	BM36	ENSG00000106089.11	STX1A	-0.676153	2.58899e-06	0.0034257	NA
ENST00000491645.1	low_high	BM44	ENSG00000106089.11	STX1A	-0.484867	6.86759e-06	0.00337973	NA
ENST00000491649.1	low_high	BM22	ENSG00000148400.10	NOTCH1	0.461903	0.00494356	-0.0119601	NA
ENST00000491649.1	low_high	BM36	ENSG00000148400.10	NOTCH1	0.794836	0.000194661	-0.00403968	NA
ENST00000491649.1	low_high	BM44	ENSG00000148400.10	NOTCH1	0.388908	0.00387585	0.00518114	NA
ENST00000491655.1	low_high	BM36	ENSG00000214595.11	EML6	-0.390595	1.58359e-08	-0.00666893	NA
ENST00000491671.1	low_high	BM44	ENSG00000100376.11	FAM118A	0.502595	0.000536973	-0.000303674	NA
ENST00000491672.5	low_high	BM10	ENSG00000174963.17	ZIC4	0.400516	0.005699	0.00290378	NA
ENST00000491672.5	low_high	BM44	ENSG00000174963.17	ZIC4	0.561371	0.000182973	-0.000731813	NA
ENST00000491673.1	low_high	BM22	ENSG00000128422.16	KRT17	-0.471829	0.00894166	0.00594306	NA
ENST00000491673.1	low_high	BM36	ENSG00000128422.16	KRT17	-1.01003	2.14622e-08	0.00195362	NA
ENST00000491673.1	low_high	BM44	ENSG00000128422.16	KRT17	-0.640406	5.58112e-05	0.000628571	NA
ENST00000491673.1	mid_high	BM36	ENSG00000128422.16	KRT17	-0.835397	0.00287391	0.00195362	NA
ENST00000491683.6	low_high	BM22	ENSG00000198223.16	CSF2RA	0.435155	0.00059313	0.00757319	NA
ENST00000491683.6	low_high	BM36	ENSG00000198223.16	CSF2RA	0.475368	1.19054e-06	0.014352	NA
ENST00000491692.5	low_high	BM10	ENSG00000152527.13	PLEKHH2	0.422802	0.00101194	0.0143505	NA
ENST00000491692.5	low_high	BM36	ENSG00000152527.13	PLEKHH2	0.460576	6.14473e-05	-0.0317109	0.0320013
ENST00000491692.5	low_high	BM44	ENSG00000152527.13	PLEKHH2	0.385172	0.000756481	0.00910401	NA
ENST00000491700.1	low_high	BM22	ENSG00000116774.11	OLFML3	0.446256	0.0063043	-0.0231299	NA
ENST00000491700.1	low_high	BM36	ENSG00000116774.11	OLFML3	0.395383	0.00850833	0.0025987	NA
ENST00000491703.5	low_high	BM44	ENSG00000241837.6	ATP5PO	-0.436514	0.00144566	0.0112407	NA
ENST00000491714.1	low_high	BM36	ENSG00000079482.12	OPHN1	0.396679	8.55953e-05	-0.0101891	NA
ENST00000491715.1	low_high	BM44	ENSG00000115685.14	PPP1R7	-0.388406	0.000148766	0.021553	NA
ENST00000491720.5	low_high	BM36	ENSG00000138434.16	ITPRID2	0.635545	1.02937e-12	-0.012662	1
ENST00000491720.5	mid_high	BM36	ENSG00000138434.16	ITPRID2	0.419355	0.00239609	-0.0100137	NA
ENST00000491722.1	low_high	BM36	ENSG00000239614.1	HMGN1P7	-0.475129	0.00621098	0	NA
ENST00000491724.1	low_high	BM44	ENSG00000242412.1	DBIL5P2	0.53441	0.00513227	-0.0678255	NA
ENST00000491728.5	low_high	BM22	ENSG00000146966.12	DENND2A	0.426654	6.53215e-05	0.00759597	NA
ENST00000491729.1	low_high	BM36	ENSG00000160285.14	LSS	0.212135	0.116863	-0.0571032	0.00188768
ENST00000491730.5	low_high	BM22	ENSG00000072858.10	SIDT1	-0.403748	7.86527e-05	0.0262531	NA
ENST00000491730.5	low_high	BM36	ENSG00000072858.10	SIDT1	-0.600844	1.0543e-08	0.0208427	1
ENST00000491736.1	low_high	BM36	ENSG00000151729.10	SLC25A4	-0.520444	7.69367e-05	-0.0513766	NA
ENST00000491736.1	low_high	BM44	ENSG00000151729.10	SLC25A4	-0.485057	0.00133687	-0.0166167	NA
ENST00000491743.1	low_high	BM10	ENSG00000071054.16	MAP4K4	0.545562	0.000166668	-0.0129381	NA
ENST00000491743.1	low_high	BM22	ENSG00000071054.16	MAP4K4	0.606449	0.000554883	-0.0127257	1
ENST00000491743.1	low_high	BM36	ENSG00000071054.16	MAP4K4	0.773342	2.15341e-08	-0.0230376	NA
ENST00000491746.5	low_high	BM44	ENSG00000168970.22	JMJD7-PLA2G4B	0.400133	0.000831544	0.00969804	NA
ENST00000491759.1	low_high	BM22	ENSG00000244207.8	C4A	0.967606	0.00678331	0.0110318	NA
ENST00000491759.1	low_high	BM36	ENSG00000244207.8	C4A	1.00992	0.00271083	-0.0108642	NA
ENST00000491763.1	low_high	BM44	ENSG00000197980.12	LEKR1	0.410675	0.00445994	-0.0398629	NA
ENST00000491769.1	low_high	BM10	ENSG00000163359.15	COL6A3	0.475618	0.00531674	0.0584239	NA
ENST00000491769.1	low_high	BM22	ENSG00000163359.15	COL6A3	0.880438	0.000162953	0.065939	NA
ENST00000491769.1	low_high	BM36	ENSG00000163359.15	COL6A3	0.898978	1.27525e-06	0.100633	NA
ENST00000491769.1	mid_high	BM10	ENSG00000163359.15	COL6A3	0.689389	0.00677281	0.088513	NA
ENST00000491769.1	mid_high	BM22	ENSG00000163359.15	COL6A3	0.980818	0.00270609	0.110867	NA
ENST00000491771.5	low_high	BM36	ENSG00000123609.10	NMI	0.758803	7.90584e-10	-0.0144554	NA
ENST00000491772.5	low_high	BM22	ENSG00000163507.13	CIP2A	-0.467947	0.000689974	-0.0379418	NA
ENST00000491772.5	low_high	BM36	ENSG00000163507.13	CIP2A	-0.416025	0.00087474	-0.00688979	NA
ENST00000491776.1	low_high	BM22	ENSG00000160200.17	CBS	0.392034	0.00308014	0.00444472	NA
ENST00000491776.1	low_high	BM36	ENSG00000160200.17	CBS	0.441736	0.00736992	0.00548196	NA
ENST00000491776.1	low_high	BM44	ENSG00000160200.17	CBS	0.380482	0.00126956	0.00440459	NA
ENST00000491777.2	low_high	BM22	ENSG00000132676.15	DAP3	0.0283617	0.539454	0.0700643	1.79019e-16
ENST00000491777.2	low_mid	BM22	ENSG00000132676.15	DAP3	0.0966135	0.246418	0.0596626	2.46124e-05
ENST00000491777.2	low_mid	BM36	ENSG00000132676.15	DAP3	0.0748547	0.22715	0.0571813	0.00511495
ENST00000491782.1	low_high	BM22	ENSG00000011426.10	ANLN	0.587039	3.35266e-05	-0.00432639	NA
ENST00000491782.1	low_high	BM36	ENSG00000011426.10	ANLN	1.07801	7.89363e-10	-0.00187237	NA
ENST00000491782.1	mid_high	BM36	ENSG00000011426.10	ANLN	0.802673	0.00336719	-0.0110148	NA
ENST00000491784.3	mid_high	BM36	ENSG00000135049.15	AGTPBP1	0.496327	0.00203	-0.0123739	NA
ENST00000491786.5	low_high	BM10	ENSG00000068724.15	TTC7A	0.378703	0.000308065	-0.000389452	NA
ENST00000491786.5	low_high	BM22	ENSG00000068724.15	TTC7A	0.488991	2.67415e-05	0.00994931	NA
ENST00000491786.5	low_high	BM36	ENSG00000068724.15	TTC7A	0.474484	6.04746e-05	0.0105973	NA
ENST00000491786.5	low_high	BM44	ENSG00000068724.15	TTC7A	0.411392	5.15645e-05	-0.00672893	NA
ENST00000491787.7	low_high	BM36	ENSG00000167081.16	PBX3	0.507379	8.48463e-07	0.00456622	NA
ENST00000491793.1	low_high	BM36	ENSG00000162366.7	PDZK1IP1	0.953358	0.00708625	-0.030303	NA
ENST00000491801.1	low_high	BM22	ENSG00000128656.13	CHN1	-0.575821	0.00118895	0.00787	NA
ENST00000491801.1	low_high	BM36	ENSG00000128656.13	CHN1	-0.597981	0.000317906	0.00219112	NA
ENST00000491801.1	low_high	BM44	ENSG00000128656.13	CHN1	-0.667333	0.000201674	0.0111885	0.0309537
ENST00000491802.1	low_high	BM36	ENSG00000144550.12	CPNE9	-0.780185	4.96135e-07	0.0501715	NA
ENST00000491803.1	low_high	BM36	ENSG00000165309.13	ARMC3	0.708029	9.89095e-07	0.0278537	NA
ENST00000491803.1	low_high	BM44	ENSG00000165309.13	ARMC3	0.546913	2.76601e-05	0.0113618	NA
ENST00000491811.5	low_high	BM36	ENSG00000116729.13	WLS	0.484581	1.0685e-07	-0.01298	0.330567
ENST00000491817.2	low_high	BM36	ENSG00000162598.13	C1orf87	1.40613	1.13162e-08	-0.0887109	NA
ENST00000491817.2	low_high	BM44	ENSG00000162598.13	C1orf87	0.711503	0.00618672	0.0482206	NA
ENST00000491821.1	low_high	BM36	ENSG00000144749.13	LRIG1	0.559999	2.08359e-07	-0.00195135	NA
ENST00000491824.1	low_high	BM10	ENSG00000180353.10	HCLS1	0.402093	0.0039531	0.0065571	NA
ENST00000491824.1	low_high	BM36	ENSG00000180353.10	HCLS1	0.751311	1.0543e-08	0.00662782	NA
ENST00000491825.1	low_high	BM36	ENSG00000197622.12	CDC42SE1	0.384977	1.29551e-10	0.00120106	NA
ENST00000491826.2	low_high	BM36	ENSG00000229585.4	RPL21P44	-0.402715	0.00489637	0	NA
ENST00000491838.5	low_high	BM22	ENSG00000182240.15	BACE2	0.624121	1.16097e-05	-0.00637625	NA
ENST00000491838.5	low_high	BM36	ENSG00000182240.15	BACE2	0.832281	2.23814e-09	-0.00178112	NA
ENST00000491838.5	mid_high	BM36	ENSG00000182240.15	BACE2	0.574583	0.00771015	0.00489189	NA
ENST00000491840.1	low_high	BM36	ENSG00000132932.16	ATP8A2	-0.457578	0.000188964	0.0357597	NA
ENST00000491841.1	low_high	BM22	ENSG00000143226.13	FCGR2A	0.527089	0.00526117	0.0121032	NA
ENST00000491841.1	low_high	BM36	ENSG00000143226.13	FCGR2A	0.870091	9.0372e-08	0.0139206	NA
ENST00000491842.1	low_high	BM22	ENSG00000162591.15	MEGF6	0.475915	0.000663922	-0.0102231	NA
ENST00000491851.5	low_high	BM44	ENSG00000241343.9	RPL36A	-0.591814	0.00265696	0.000963227	NA
ENST00000491866.1	low_high	BM36	ENSG00000138434.16	ITPRID2	0.635545	1.02937e-12	-0.00224683	NA
ENST00000491866.1	mid_high	BM36	ENSG00000138434.16	ITPRID2	0.419355	0.00239609	-0.000840797	NA
ENST00000491868.2	low_high	BM22	ENSG00000150995.19	ITPR1	-0.385692	0.000635783	0.00468	NA
ENST00000491868.2	low_high	BM36	ENSG00000150995.19	ITPR1	-0.434015	3.57687e-05	0.00240276	NA
ENST00000491870.1	low_high	BM22	ENSG00000244050.2	DEFB109F	-0.18733	0.0716661	-0.0504142	0
ENST00000491870.1	mid_high	BM10	ENSG00000244050.2	DEFB109F	-0.00445195	0.978977	-0.0552462	0
ENST00000491875.5	mid_high	BM36	ENSG00000155085.15	AK9	0.401531	0.0079793	0.000290141	NA
ENST00000491876.5	low_high	BM22	ENSG00000244731.7	C4A	0.740485	0.00191559	1.95833e-05	NA
ENST00000491876.5	low_high	BM36	ENSG00000244731.7	C4A	1.28685	1.8637e-08	-0.00276861	NA
ENST00000491876.5	low_high	BM44	ENSG00000244731.7	C4A	0.703562	0.00205524	0.00423334	NA
ENST00000491876.5	low_mid	BM36	ENSG00000244731.7	C4A	1.26419	0.00317717	-0.00905855	NA
ENST00000491876.5	low_mid	BM44	ENSG00000244731.7	C4A	1.0067	0.00902652	0.00144481	NA
ENST00000491877.1	low_high	BM44	ENSG00000102181.20	CD99L2	-0.384835	0.000831544	0.00297746	NA
ENST00000491880.1	low_high	BM22	ENSG00000135423.12	GLS2	-0.349165	0.00514264	0.0606689	0.00210101
ENST00000491880.1	low_high	BM36	ENSG00000135423.12	GLS2	-0.670934	7.83519e-09	0.0418254	0.0343679
ENST00000491880.1	low_high	BM44	ENSG00000135423.12	GLS2	-0.33282	0.00109056	0.061675	0.00572321
ENST00000491881.1	low_high	BM44	ENSG00000009844.15	VTA1	-0.427874	0.000393062	0.0267117	NA
ENST00000491885.6	low_high	BM36	ENSG00000010810.17	FYN	0.440233	8.72344e-12	-0.000188055	NA
ENST00000491889.5	low_high	BM36	ENSG00000107249.22	GLIS3	0.435247	0.000170825	0.0171016	NA
ENST00000491890.1	low_high	BM36	ENSG00000171224.8	FAM241B	-0.651013	2.13006e-06	0.0257868	NA
ENST00000491890.1	low_high	BM44	ENSG00000171224.8	FAM241B	-0.514075	8.20547e-05	0.0169079	NA
ENST00000491895.6	low_high	BM36	ENSG00000131979.18	GCH1	0.552743	0.00070577	-0.0500545	NA
ENST00000491899.1	low_high	BM22	ENSG00000135912.10	TTLL4	0.381735	0.00169511	-0.00220194	NA
ENST00000491899.1	low_high	BM36	ENSG00000135912.10	TTLL4	0.390811	8.84816e-05	0.00497335	NA
ENST00000491900.1	low_high	BM22	ENSG00000183856.10	IQGAP3	-0.501186	0.00456515	0.0309807	NA
ENST00000491900.1	low_high	BM36	ENSG00000183856.10	IQGAP3	-0.492958	0.00417825	-0.0120829	NA
ENST00000491900.1	low_high	BM44	ENSG00000183856.10	IQGAP3	-0.61539	0.000324227	-0.0207269	NA
ENST00000491916.1	low_high	BM22	ENSG00000184402.14	SS18L1	-0.0397994	0.561615	0.0532843	0
ENST00000491917.2	low_high	BM10	ENSG00000103335.22	PIEZO1	0.427821	0.00474512	0.00308484	NA
ENST00000491917.2	low_high	BM22	ENSG00000103335.22	PIEZO1	0.439184	0.00182005	-0.00593278	NA
ENST00000491917.2	low_high	BM36	ENSG00000103335.22	PIEZO1	0.70847	7.69367e-05	-0.00474177	NA
ENST00000491917.2	low_high	BM44	ENSG00000103335.22	PIEZO1	0.507982	0.000280564	0.00492502	NA
ENST00000491936.5	mid_high	BM36	ENSG00000183726.10	TMEM50A	0.393621	0.00445434	0.00059694	NA
ENST00000491941.5	low_high	BM22	ENSG00000142606.15	MMEL1	1.14296	0.000154206	-0.0101497	NA
ENST00000491941.5	low_high	BM36	ENSG00000142606.15	MMEL1	0.920241	0.00515604	-0.0635406	NA
ENST00000491944.1	low_high	BM36	ENSG00000183873.15	SCN5A	-0.421685	0.00983032	0.0145935	NA
ENST00000491950.5	low_high	BM22	ENSG00000183918.16	SH2D1A	0.585013	0.00155333	0.0100018	NA
ENST00000491950.5	low_high	BM36	ENSG00000183918.16	SH2D1A	0.865428	9.00954e-06	0.019453	NA
ENST00000491953.5	low_high	BM36	ENSG00000206120.11	EGFEM1P	-0.443414	0.000837829	-0.0130725	NA
ENST00000491954.5	low_high	BM10	ENSG00000148337.20	CIZ1	0.429013	0.000114824	0.00426894	NA
ENST00000491976.1	low_high	BM36	ENSG00000168528.11	SERINC2	0.501097	0.00363228	-0.0938652	NA
ENST00000491978.5	low_high	BM22	ENSG00000242685.7	HLA-DMA	0.651198	0.00131541	-0.00922153	NA
ENST00000491978.5	low_high	BM36	ENSG00000242685.7	HLA-DMA	0.511372	0.00683453	-0.0239936	NA
ENST00000491982.1	low_high	BM36	ENSG00000100320.22	RBFOX2	-0.465663	8.65519e-07	-0.00461574	1
ENST00000491982.1	low_high	BM44	ENSG00000100320.22	RBFOX2	-0.394055	0.000176606	0.0093391	NA
ENST00000491983.1	low_high	BM36	ENSG00000198910.13	L1CAM	-0.465396	0.00063752	0.0120888	NA
ENST00000491989.1	low_high	BM10	ENSG00000135940.6	COX5B	-0.479682	0.000413755	0.00627666	NA
ENST00000491989.1	low_high	BM22	ENSG00000135940.6	COX5B	-0.44962	0.00220126	0.00833111	NA
ENST00000491989.1	low_high	BM36	ENSG00000135940.6	COX5B	-0.721864	9.10613e-07	0.0183497	1
ENST00000491989.1	low_high	BM44	ENSG00000135940.6	COX5B	-0.431297	0.000533635	0.0164721	NA
ENST00000491995.1	low_high	BM10	ENSG00000242221.8	PSG2	1.45706	4.75272e-05	0.0364783	NA
ENST00000491995.1	low_high	BM36	ENSG00000242221.8	PSG2	2.28955	2.08865e-10	0.0575693	NA
ENST00000491995.1	low_high	BM44	ENSG00000242221.8	PSG2	1.22131	0.00357029	0.0296105	NA
ENST00000491995.1	mid_high	BM10	ENSG00000242221.8	PSG2	2.01765	1.55146e-06	0.0471958	NA
ENST00000491995.1	mid_high	BM36	ENSG00000242221.8	PSG2	1.60267	0.00420453	0.0359297	NA
ENST00000491999.5	low_high	BM22	ENSG00000172366.19	MCRIP2	0.240959	0.00608328	-0.118014	0.00107378
ENST00000491999.5	mid_high	BM22	ENSG00000172366.19	MCRIP2	0.101005	0.526818	-0.0576609	0.00319039
ENST00000492001.1	low_high	BM10	ENSG00000122515.14	ZMIZ2	0.389608	0.00592098	-0.00652949	NA
ENST00000492003.5	low_high	BM22	ENSG00000049540.16	ELN	0.476202	0.000160411	0.0194086	NA
ENST00000492003.5	low_high	BM44	ENSG00000049540.16	ELN	0.467264	0.000188565	0.00798138	NA
ENST00000492010.1	low_high	BM44	ENSG00000158163.14	DZIP1L	0.450563	0.000513227	-0.00377045	NA
ENST00000492011.5	low_high	BM22	ENSG00000228628.8	ATF6B	0.707423	0.00207193	0.0603514	NA
ENST00000492013.1	low_high	BM22	ENSG00000114993.16	RTKN	0.387527	0.00110265	0.00211903	NA
ENST00000492013.1	low_high	BM36	ENSG00000114993.16	RTKN	0.467822	0.00103461	0.00343784	1
ENST00000492017.3	low_high	BM44	ENSG00000225193.5	RPS12P26	0.439358	0.00803043	0	NA
ENST00000492030.2	low_high	BM22	ENSG00000091137.12	SLC26A4	-0.564287	0.000172568	1.25e-06	NA
ENST00000492030.2	low_high	BM36	ENSG00000091137.12	SLC26A4	-0.759692	7.75668e-08	0.0113243	NA
ENST00000492037.5	low_high	BM36	ENSG00000131771.13	PPP1R1B	0.273316	0.0691897	0.0837472	0.000411979
ENST00000492044.6	low_high	BM22	ENSG00000163512.13	AZI2	-0.38798	9.67221e-05	-0.00164903	NA
ENST00000492045.1	low_high	BM10	ENSG00000170324.20	FRMPD2	-0.617446	4.1485e-05	0.00830029	NA
ENST00000492045.1	low_high	BM44	ENSG00000170324.20	FRMPD2	-0.533971	0.000134454	0.0164325	NA
ENST00000492058.1	low_high	BM22	ENSG00000061676.14	NCKAP1	-0.422356	0.000425869	0.00544153	NA
ENST00000492063.5	low_high	BM36	ENSG00000122223.12	CD244	-0.736848	0.001546	0.000359495	NA
ENST00000492073.1	low_high	BM22	ENSG00000160741.16	CRTC2	0.406481	0.00165539	0.000404028	NA
ENST00000492086.5	low_high	BM36	ENSG00000132256.18	TRIM5	0.470926	6.5689e-07	0.00616736	NA
ENST00000492086.5	low_high	BM44	ENSG00000132256.18	TRIM5	0.465537	0.000148654	0.00618726	NA
ENST00000492091.1	mid_high	BM10	ENSG00000076003.4	MCM6	-0.0995928	0.553369	-0.06942	0
ENST00000492101.1	low_high	BM36	ENSG00000077522.12	ACTN2	-0.486321	8.63843e-06	0.0555498	0.980884
ENST00000492105.5	low_high	BM22	ENSG00000228736.9	RGL2	0.403844	8.55655e-06	0.0576331	NA
ENST00000492105.5	low_high	BM36	ENSG00000228736.9	RGL2	0.414922	0.00127291	0.0293403	NA
ENST00000492105.5	low_high	BM44	ENSG00000228736.9	RGL2	0.423936	5.30433e-06	0.0421739	NA
ENST00000492108.5	low_high	BM36	ENSG00000113924.11	HGD	-0.576794	0.00846636	0.0540536	NA
ENST00000492116.5	low_high	BM10	ENSG00000123562.16	MORF4L2	-0.394675	0.0012393	-0.00544597	NA
ENST00000492116.5	low_high	BM22	ENSG00000123562.16	MORF4L2	-0.414927	0.00358521	-0.00503861	NA
ENST00000492116.5	low_high	BM44	ENSG00000123562.16	MORF4L2	-0.399892	0.00140177	0.000990416	1
ENST00000492118.2	low_high	BM22	ENSG00000162772.16	ATF3	0.964406	8.72532e-05	0.0114818	NA
ENST00000492118.2	low_high	BM36	ENSG00000162772.16	ATF3	1.0266	2.26513e-07	0.0404976	NA
ENST00000492119.1	low_high	BM22	ENSG00000185811.18	IKZF1	0.441891	0.00491735	-0.00234306	NA
ENST00000492119.1	low_high	BM36	ENSG00000185811.18	IKZF1	0.646762	2.92411e-06	-0.0131232	NA
ENST00000492119.1	low_high	BM44	ENSG00000185811.18	IKZF1	0.418953	0.00370054	0.00616742	NA
ENST00000492120.1	low_high	BM44	ENSG00000106546.13	AHR	-0.0804789	0.477756	-0.050175	0
ENST00000492125.1	low_high	BM36	ENSG00000067082.14	KLF6	0.626589	3.77065e-11	-0.0160785	NA
ENST00000492138.1	low_high	BM22	ENSG00000147113.16	CXorf36	0.476455	8.09909e-05	0.013181	NA
ENST00000492138.1	low_high	BM36	ENSG00000147113.16	CXorf36	0.432943	3.17676e-05	0.00602226	NA
ENST00000492138.1	low_high	BM44	ENSG00000147113.16	CXorf36	0.486079	0.000145181	-0.00787658	NA
ENST00000492142.5	low_high	BM36	ENSG00000067445.20	TRO	-0.445599	1.9131e-09	0.0406856	0.890326
ENST00000492144.5	low_high	BM10	ENSG00000156976.16	EIF4A2	-0.45367	0.00285526	0.000747176	NA
ENST00000492144.5	low_high	BM22	ENSG00000156976.16	EIF4A2	-0.436892	0.00661124	-0.000539028	NA
ENST00000492144.5	low_high	BM44	ENSG00000156976.16	EIF4A2	-0.563615	0.000492366	0.00353362	NA
ENST00000492162.5	low_high	BM36	ENSG00000148700.14	ADD3	0.413564	4.10577e-06	6.34074e-05	NA
ENST00000492166.5	low_high	BM22	ENSG00000244207.8	C4A	0.967606	0.00678331	0.00532278	NA
ENST00000492166.5	low_high	BM36	ENSG00000244207.8	C4A	1.00992	0.00271083	-0.0659918	NA
ENST00000492170.1	low_high	BM36	ENSG00000162910.18	MRPL55	-0.521308	0.000472584	0.0150029	NA
ENST00000492170.1	low_high	BM44	ENSG00000162910.18	MRPL55	-0.405927	0.000179887	-0.0182457	NA
ENST00000492171.1	low_high	BM22	ENSG00000154174.7	TOMM70	-0.423247	0.000756736	-0.00844097	NA
ENST00000492171.1	low_high	BM44	ENSG00000154174.7	TOMM70	-0.38717	0.00118892	0.00538212	NA
ENST00000492173.1	low_high	BM36	ENSG00000130940.14	CASZ1	0.518675	0.00580912	-0.0442536	NA
ENST00000492173.1	low_high	BM44	ENSG00000130940.14	CASZ1	0.520717	0.00256865	0.00525374	NA
ENST00000492179.1	low_high	BM10	ENSG00000205089.7	CCNI2	-0.300972	0.0945093	-0.140516	0
ENST00000492187.1	low_high	BM22	ENSG00000107902.13	LHPP	0.403145	0.000325047	-0.00037	NA
ENST00000492196.1	low_high	BM44	ENSG00000163798.13	SLC4A1AP	-0.239907	0.000245588	0.0727345	0.000287531
ENST00000492205.5	low_high	BM22	ENSG00000224841.9	RGL2	0.403844	8.55655e-06	-0.0433326	NA
ENST00000492205.5	low_high	BM36	ENSG00000224841.9	RGL2	0.414922	0.00127291	0.0262782	NA
ENST00000492205.5	low_high	BM44	ENSG00000224841.9	RGL2	0.423936	5.30433e-06	-0.0248786	NA
ENST00000492210.1	low_high	BM22	ENSG00000049540.16	ELN	0.476202	0.000160411	0.0124239	0.149756
ENST00000492210.1	low_high	BM44	ENSG00000049540.16	ELN	0.467264	0.000188565	-0.00569097	NA
ENST00000492211.5	low_high	BM36	ENSG00000213390.10	ARHGAP19	0.409982	2.08044e-06	0.00246698	NA
ENST00000492224.1	low_high	BM36	ENSG00000240389.5	EGFL8	0.826644	0.00345283	-0.0425241	NA
ENST00000492232.5	low_high	BM10	ENSG00000181090.20	EHMT1	0.441869	0.000160324	-0.000874252	NA
ENST00000492232.5	low_high	BM44	ENSG00000181090.20	EHMT1	0.404591	0.00142532	4.06307e-05	NA
ENST00000492234.5	low_high	BM10	ENSG00000133612.18	AGAP3	0.403109	0.000583807	-0.00714153	NA
ENST00000492234.5	low_high	BM36	ENSG00000133612.18	AGAP3	-0.00846668	0.964504	-0.086066	1.00378e-08
ENST00000492234.5	low_high	BM44	ENSG00000133612.18	AGAP3	-0.033049	0.579467	-0.0565937	1.2979e-06
ENST00000492234.5	low_mid	BM44	ENSG00000133612.18	AGAP3	0.00122637	0.988335	-0.062215	6.86345e-07
ENST00000492236.5	low_high	BM36	ENSG00000182185.18	RAD51B	0.417716	3.2468e-07	0.00194745	NA
ENST00000492238.1	low_high	BM10	ENSG00000196460.13	RFX8	-0.479303	4.75272e-05	-0.00331383	NA
ENST00000492238.1	low_high	BM22	ENSG00000196460.13	RFX8	-0.490551	0.0010051	-0.0424202	NA
ENST00000492238.1	low_high	BM36	ENSG00000196460.13	RFX8	-0.73897	1.73382e-06	-0.0342638	NA
ENST00000492239.5	low_high	BM36	ENSG00000267673.6	FDX2	-0.471446	0.00148721	0.0186279	NA
ENST00000492239.5	low_high	BM44	ENSG00000267673.6	FDX2	-0.453814	0.000179454	0.0253238	NA
ENST00000492240.5	low_high	BM36	ENSG00000101365.20	IDH3B	-0.511966	2.29669e-06	0.00465785	NA
ENST00000492240.5	low_high	BM44	ENSG00000101365.20	IDH3B	-0.41602	0.000299578	0.00557765	NA
ENST00000492242.5	low_high	BM36	ENSG00000125841.12	NRSN2	-0.463352	0.000198464	-0.0148904	NA
ENST00000492243.1	low_high	BM36	ENSG00000105223.19	PLD3	-0.587934	2.97288e-06	-0.0155196	NA
ENST00000492252.5	low_high	BM36	ENSG00000110651.11	CD81	0.391448	0.00224181	0.00114902	NA
ENST00000492257.1	mid_high	BM36	ENSG00000144036.15	EXOC6B	0.380137	0.00559705	-0.0156783	0.630841
ENST00000492259.6	low_high	BM10	ENSG00000026036.22	RTEL1-TNFRSF6B	0.388105	0.00352534	-0.0247382	NA
ENST00000492259.6	low_high	BM44	ENSG00000026036.22	RTEL1-TNFRSF6B	0.461743	0.000156275	-0.00347275	NA
ENST00000492260.5	low_high	BM22	ENSG00000107331.16	ABCA2	0.398244	0.00073829	-0.00688444	NA
ENST00000492260.5	low_high	BM36	ENSG00000107331.16	ABCA2	0.443059	0.00625987	-0.00504388	NA
ENST00000492271.1	low_high	BM10	ENSG00000204219.10	TCEA3	0.507644	6.04692e-06	-0.00110544	NA
ENST00000492271.1	low_high	BM22	ENSG00000204219.10	TCEA3	0.534549	1.4613e-05	0.0154293	NA
ENST00000492271.1	low_high	BM36	ENSG00000204219.10	TCEA3	0.653643	1.26554e-07	-0.0249741	NA
ENST00000492272.6	low_high	BM36	ENSG00000119866.21	BCL11A	-0.397831	1.83754e-05	-0.00140623	NA
ENST00000492276.6	low_high	BM36	ENSG00000167549.18	CORO6	-0.599966	0.000205885	-0.109536	0
ENST00000492288.1	low_high	BM36	ENSG00000165168.7	CYBB	0.564091	0.0010964	-0.0479108	NA
ENST00000492291.1	low_high	BM36	ENSG00000155511.17	GRIA1	-0.401338	0.000210685	0.028853	NA
ENST00000492291.1	low_high	BM44	ENSG00000155511.17	GRIA1	-0.281765	0.00233755	0.0653075	9.06032e-05
ENST00000492298.5	low_high	BM36	ENSG00000085978.21	ATG16L1	-0.445696	3.00211e-07	-0.0258844	NA
ENST00000492299.1	low_high	BM22	ENSG00000162374.16	ELAVL4	-0.499675	0.00121948	0.0139215	NA
ENST00000492299.1	low_high	BM36	ENSG00000162374.16	ELAVL4	-0.659035	2.53649e-05	0.00897189	1
ENST00000492299.1	low_high	BM44	ENSG00000162374.16	ELAVL4	-0.522395	0.000683935	0.0180607	NA
ENST00000492310.5	low_high	BM36	ENSG00000002746.14	HECW1	-0.467894	1.73047e-07	-0.0235623	0.569496
ENST00000492313.1	low_high	BM22	ENSG00000112796.9	ENPP5	-0.431838	0.000598828	0.0349733	NA
ENST00000492313.1	low_high	BM44	ENSG00000112796.9	ENPP5	-0.457165	0.000676281	0.017396	NA
ENST00000492314.3	low_high	BM36	ENSG00000167081.16	PBX3	0.507379	8.48463e-07	-0.00875991	NA
ENST00000492315.5	low_high	BM36	ENSG00000106400.11	ZNHIT1	-0.102704	0.360812	0.0693118	0
ENST00000492317.5	low_high	BM22	ENSG00000237825.9	RGL2	0.403844	8.55655e-06	-0.0446739	NA
ENST00000492317.5	low_high	BM36	ENSG00000237825.9	RGL2	0.414922	0.00127291	0.00426376	NA
ENST00000492317.5	low_high	BM44	ENSG00000237825.9	RGL2	0.423936	5.30433e-06	-0.00418047	NA
ENST00000492324.1	low_high	BM10	ENSG00000213585.10	VDAC1	-0.402424	0.000695245	0.00157537	NA
ENST00000492324.1	low_high	BM22	ENSG00000213585.10	VDAC1	-0.522925	0.000212009	0.000520139	NA
ENST00000492324.1	low_high	BM36	ENSG00000213585.10	VDAC1	-0.408544	0.00022775	-0.0097513	NA
ENST00000492324.1	low_high	BM44	ENSG00000213585.10	VDAC1	-0.461446	0.0002741	0.00545419	NA
ENST00000492325.5	low_high	BM36	ENSG00000078114.18	NEBL	0.395763	1.7139e-07	-0.00978264	0.375376
ENST00000492333.5	low_high	BM22	ENSG00000163818.16	LZTFL1	-0.392811	0.00135828	0.00058875	NA
ENST00000492335.5	low_high	BM22	ENSG00000133019.11	CHRM3	-0.460676	0.00044743	0.0415467	NA
ENST00000492335.5	low_high	BM36	ENSG00000133019.11	CHRM3	-0.591458	4.40304e-07	0.00346303	NA
ENST00000492338.2	low_high	BM10	ENSG00000079308.18	TNS1	0.508004	0.00058223	-0.00221001	NA
ENST00000492338.2	low_high	BM22	ENSG00000079308.18	TNS1	0.555227	0.000490756	-0.00406194	NA
ENST00000492338.2	low_high	BM36	ENSG00000079308.18	TNS1	0.870798	2.46177e-08	-0.000853413	NA
ENST00000492338.2	low_high	BM44	ENSG00000079308.18	TNS1	0.531972	0.000981102	-0.0019398	NA
ENST00000492339.5	low_high	BM10	ENSG00000091073.19	DTX2	0.391807	0.00166668	-0.00484306	NA
ENST00000492339.5	low_high	BM22	ENSG00000091073.19	DTX2	0.463607	0.000753031	0.000864028	NA
ENST00000492339.5	low_high	BM44	ENSG00000091073.19	DTX2	0.386967	0.00349075	-0.0130389	NA
ENST00000492341.6	low_high	BM36	ENSG00000161249.20	DMKN	-0.405308	4.39967e-05	-0.00203703	NA
ENST00000492341.6	mid_high	BM36	ENSG00000161249.20	DMKN	-0.395419	0.00901108	-0.00787489	NA
ENST00000492342.1	low_high	BM36	ENSG00000213676.12	ATF6B	-0.291225	0.067876	0.0803143	0
ENST00000492342.1	low_high	BM44	ENSG00000213676.12	ATF6B	-0.136653	0.371565	0.0826903	0
ENST00000492351.6	low_high	BM22	ENSG00000138814.16	PPP3CA	-0.514653	0.00183935	0.00708097	1
ENST00000492351.6	low_high	BM36	ENSG00000138814.16	PPP3CA	-0.417654	0.00420773	0.00620423	NA
ENST00000492351.6	low_high	BM44	ENSG00000138814.16	PPP3CA	-0.421024	0.00277128	0.0103955	0.771005
ENST00000492354.1	low_high	BM10	ENSG00000055070.16	SZRD1	0.498132	0.000583345	0.00104896	NA
ENST00000492354.1	low_high	BM22	ENSG00000055070.16	SZRD1	0.543991	0.000408999	-0.0487108	NA
ENST00000492354.1	low_high	BM36	ENSG00000055070.16	SZRD1	0.599819	9.11858e-06	0.0613676	NA
ENST00000492357.1	low_high	BM36	ENSG00000166348.18	USP54	0.399991	2.97288e-06	-0.02037	NA
ENST00000492359.6	low_high	BM44	ENSG00000069493.14	CLEC2D	0.480724	7.08221e-05	-0.00620557	NA
ENST00000492361.1	low_high	BM10	ENSG00000028137.18	TNFRSF1B	0.480305	0.000932948	0.0773956	NA
ENST00000492361.1	low_high	BM22	ENSG00000028137.18	TNFRSF1B	0.718993	6.78196e-05	0.142344	NA
ENST00000492361.1	low_high	BM36	ENSG00000028137.18	TNFRSF1B	0.855423	1.17597e-07	-0.00272782	NA
ENST00000492361.1	low_high	BM44	ENSG00000028137.18	TNFRSF1B	0.549304	0.000553128	0.0496995	NA
ENST00000492361.1	mid_high	BM22	ENSG00000028137.18	TNFRSF1B	0.433865	0.124789	0.209596	0
ENST00000492363.5	low_high	BM36	ENSG00000003400.14	CASP10	0.406138	3.23308e-05	-0.00256923	NA
ENST00000492363.5	low_high	BM44	ENSG00000003400.14	CASP10	0.41595	0.00220559	-0.00142391	NA
ENST00000492364.1	low_high	BM36	ENSG00000131828.13	PDHA1	-0.382045	1.23275e-06	-0.0178504	NA
ENST00000492364.1	low_high	BM44	ENSG00000131828.13	PDHA1	-0.386488	5.07526e-05	0.0139404	1
ENST00000492376.1	low_high	BM10	ENSG00000065154.11	OAT	-0.466813	0.000385399	0.00368538	NA
ENST00000492376.1	low_high	BM22	ENSG00000065154.11	OAT	-0.393984	0.00564942	0.00286847	NA
ENST00000492376.1	low_high	BM44	ENSG00000065154.11	OAT	-0.379627	0.00319012	0.00811087	NA
ENST00000492380.1	low_high	BM22	ENSG00000138279.15	ANXA7	-0.125182	0.11834	0.0507061	0.000131887
ENST00000492382.5	low_high	BM36	ENSG00000138496.16	PARP9	0.85468	1.93814e-11	-0.0256125	NA
ENST00000492383.1	low_high	BM22	ENSG00000114353.16	GNAI2	0.445266	0.00038633	-0.00571611	NA
ENST00000492390.5	low_high	BM36	ENSG00000008128.22	CDK11A	0.424316	5.61169e-06	0.00598513	NA
ENST00000492403.1	low_high	BM10	ENSG00000196411.9	EPHB4	0.560528	2.65238e-05	-0.0348022	NA
ENST00000492408.1	mid_high	BM10	ENSG00000235986.9	GNL1	1.63412	0.000343234	0.0254451	NA
ENST00000492408.1	mid_high	BM22	ENSG00000235986.9	GNL1	1.56227	0.00140985	-0.0189528	NA
ENST00000492413.5	low_high	BM44	ENSG00000018280.16	SLC11A1	0.534355	0.00247787	-0.00342636	NA
ENST00000492420.5	low_high	BM36	ENSG00000142920.16	AZIN2	-0.425247	0.000243718	-0.00771801	NA
ENST00000492424.1	low_high	BM44	ENSG00000125864.13	BFSP1	-0.387138	0.000677517	0.0178757	NA
ENST00000492427.2	low_high	BM44	ENSG00000151006.7	PRSS53	0.397391	0.00599948	-0.00864434	NA
ENST00000492434.6	low_high	BM10	ENSG00000196517.11	SLC6A9	0.544063	9.94877e-05	-0.0260499	NA
ENST00000492434.6	low_high	BM22	ENSG00000196517.11	SLC6A9	0.834059	3.39702e-07	0.022441	NA
ENST00000492434.6	low_high	BM36	ENSG00000196517.11	SLC6A9	0.739505	7.15549e-06	-0.000163895	NA
ENST00000492434.6	low_high	BM44	ENSG00000196517.11	SLC6A9	0.381089	0.000928696	-0.00507404	NA
ENST00000492438.5	low_high	BM36	ENSG00000155761.13	SPAG17	0.589508	0.00384541	0.0344167	NA
ENST00000492443.1	low_high	BM36	ENSG00000138061.11	CYP1B1	0.520097	0.000141088	-0.00968638	NA
ENST00000492448.1	low_high	BM22	ENSG00000102119.10	EMD	0.0256961	0.82978	0.0962022	1.55271e-05
ENST00000492460.5	low_high	BM22	ENSG00000157445.14	CACNA2D3	-0.379142	0.000150452	-0.00375931	NA
ENST00000492460.5	low_high	BM36	ENSG00000157445.14	CACNA2D3	-0.506588	1.51691e-07	0.0135733	NA
ENST00000492481.1	low_high	BM10	ENSG00000072080.10	SPP2	0.481154	0.00421686	0.00140224	NA
ENST00000492485.5	low_high	BM22	ENSG00000100106.20	TRIOBP	0.447175	0.000294135	0.000324583	NA
ENST00000492485.5	low_high	BM36	ENSG00000100106.20	TRIOBP	0.587948	7.95778e-05	-0.000966983	NA
ENST00000492485.5	low_high	BM44	ENSG00000100106.20	TRIOBP	0.440783	0.000270191	-0.000392223	NA
ENST00000492493.5	low_high	BM22	ENSG00000237825.9	RGL2	0.403844	8.55655e-06	-0.0433326	NA
ENST00000492493.5	low_high	BM36	ENSG00000237825.9	RGL2	0.414922	0.00127291	0.0262782	NA
ENST00000492493.5	low_high	BM44	ENSG00000237825.9	RGL2	0.423936	5.30433e-06	-0.0248786	NA
ENST00000492504.5	low_high	BM22	ENSG00000242335.8	CFB	0.458212	0.00519796	0.000255417	NA
ENST00000492504.5	low_high	BM36	ENSG00000242335.8	CFB	0.511806	0.000852947	-0.00510255	NA
ENST00000492508.1	low_high	BM44	ENSG00000242485.5	MRPL20	-0.42478	0.00256955	0.0203362	NA
ENST00000492509.5	low_high	BM36	ENSG00000188582.8	PAQR9	-0.460558	0.00870909	0.00143011	NA
ENST00000492509.5	low_high	BM44	ENSG00000188582.8	PAQR9	-0.440988	0.00775747	0.00829957	NA
ENST00000492511.1	low_high	BM22	ENSG00000107438.8	PDLIM1	0.754691	0.00752787	-0.0423422	NA
ENST00000492511.1	low_high	BM36	ENSG00000107438.8	PDLIM1	0.852797	0.000130667	-0.0224451	NA
ENST00000492512.1	low_high	BM22	ENSG00000136235.16	GPNMB	0.464715	0.00360792	-0.00298403	NA
ENST00000492512.1	low_high	BM36	ENSG00000136235.16	GPNMB	0.979594	2.25277e-09	-0.00187308	NA
ENST00000492512.1	low_high	BM44	ENSG00000136235.16	GPNMB	0.464584	0.00356206	0.00614412	NA
ENST00000492512.1	mid_high	BM36	ENSG00000136235.16	GPNMB	0.668863	0.00842489	0.00659655	NA
ENST00000492515.1	low_high	BM22	ENSG00000185522.8	LMNTD2	0.908679	0.00172507	0.106698	NA
ENST00000492521.1	low_high	BM36	ENSG00000142920.16	AZIN2	-0.425247	0.000243718	-0.051672	NA
ENST00000492534.1	low_high	BM22	ENSG00000117280.12	RAB29	0.415707	2.17587e-05	-0.0128217	NA
ENST00000492534.1	low_high	BM36	ENSG00000117280.12	RAB29	0.603194	2.23509e-12	-0.0498826	0
ENST00000492534.1	mid_high	BM36	ENSG00000117280.12	RAB29	0.242603	0.0807897	-0.0587772	0
ENST00000492541.5	low_high	BM10	ENSG00000145087.12	STXBP5L	-0.417344	4.75272e-05	0.0126753	NA
ENST00000492541.5	low_high	BM22	ENSG00000145087.12	STXBP5L	-0.644288	5.97255e-06	0.0309699	NA
ENST00000492541.5	low_high	BM36	ENSG00000145087.12	STXBP5L	-0.663828	1.81201e-07	0.0560523	NA
ENST00000492541.5	low_high	BM44	ENSG00000145087.12	STXBP5L	-0.456601	2.62675e-05	0.00910077	NA
ENST00000492542.1	low_high	BM36	ENSG00000095637.22	SORBS1	0.57182	2.4928e-11	-0.00478554	NA
ENST00000492545.1	low_high	BM22	ENSG00000144579.7	CTDSP1	0.446501	0.000444462	-0.00390736	NA
ENST00000492545.1	low_high	BM36	ENSG00000144579.7	CTDSP1	0.550962	0.000564723	0.00107446	NA
ENST00000492545.1	low_high	BM44	ENSG00000144579.7	CTDSP1	0.381626	0.00027819	-0.000343325	NA
ENST00000492546.1	low_high	BM22	ENSG00000067066.16	SP100	0.439424	7.23069e-05	-0.00881472	NA
ENST00000492546.1	low_high	BM36	ENSG00000067066.16	SP100	0.544975	1.0456e-08	-0.00646343	NA
ENST00000492546.1	low_high	BM44	ENSG00000067066.16	SP100	0.465128	2.68522e-05	0.00110876	NA
ENST00000492549.5	low_high	BM10	ENSG00000128609.14	NDUFA5	-0.494607	0.000224116	0.000342691	NA
ENST00000492549.5	low_high	BM22	ENSG00000128609.14	NDUFA5	-0.556833	0.000270235	0.00958514	NA
ENST00000492549.5	low_high	BM36	ENSG00000128609.14	NDUFA5	-0.456038	0.000881135	-0.0120846	NA
ENST00000492549.5	low_high	BM44	ENSG00000128609.14	NDUFA5	-0.553688	0.000144432	0.0121566	1
ENST00000492552.5	low_high	BM22	ENSG00000174738.12	NR1D2	-0.178414	0.0648978	-0.0848406	1.02593e-09
ENST00000492552.5	low_high	BM44	ENSG00000174738.12	NR1D2	-0.127506	0.139761	-0.0697148	3.70777e-06
ENST00000492552.5	low_mid	BM44	ENSG00000174738.12	NR1D2	-0.246613	0.0515962	-0.0575278	0.000303951
ENST00000492555.5	low_high	BM22	ENSG00000168268.10	NT5DC2	0.489385	0.000913628	-0.0064825	NA
ENST00000492555.5	low_high	BM36	ENSG00000168268.10	NT5DC2	0.465179	0.00565501	-0.000352681	NA
ENST00000492556.5	low_high	BM10	ENSG00000254413.8	CHKB-CPT1B	0.717527	0.000477159	-0.00362276	NA
ENST00000492556.5	low_high	BM22	ENSG00000254413.8	CHKB-CPT1B	0.485173	0.00577488	-0.00988208	NA
ENST00000492556.5	low_high	BM44	ENSG00000254413.8	CHKB-CPT1B	0.741983	1.12918e-05	0.00864789	NA
ENST00000492558.1	low_high	BM10	ENSG00000122515.14	ZMIZ2	0.389608	0.00592098	-0.00549061	NA
ENST00000492560.6	low_high	BM36	ENSG00000059377.16	TBXAS1	0.519732	3.20632e-08	-0.0129046	NA
ENST00000492560.6	low_high	BM44	ENSG00000059377.16	TBXAS1	0.411389	0.000107084	0.00646678	NA
ENST00000492561.1	low_high	BM36	ENSG00000100216.5	TOMM22	-0.189641	0.0479179	-0.0603889	0
ENST00000492565.1	low_high	BM22	ENSG00000162909.17	CAPN2	0.38938	3.2436e-05	-0.00803736	NA
ENST00000492565.1	low_high	BM36	ENSG00000162909.17	CAPN2	0.555435	6.36236e-10	-0.00578212	NA
ENST00000492565.1	low_high	BM44	ENSG00000162909.17	CAPN2	0.388696	3.31738e-05	0.00392887	NA
ENST00000492575.5	low_high	BM36	ENSG00000112812.15	PRSS16	-0.46524	0.000385086	0.0386775	NA
ENST00000492578.1	low_high	BM22	ENSG00000196576.14	PLXNB2	0.440476	0.000498998	-0.00843056	NA
ENST00000492578.1	low_high	BM36	ENSG00000196576.14	PLXNB2	0.483068	0.00262888	-0.00154464	NA
ENST00000492578.1	low_high	BM44	ENSG00000196576.14	PLXNB2	0.381635	0.000952069	-0.00784467	NA
ENST00000492586.1	low_high	BM22	ENSG00000085276.17	MECOM	0.504348	0.00137278	0.00550569	NA
ENST00000492586.1	low_high	BM36	ENSG00000085276.17	MECOM	0.599158	2.0881e-05	0.00544764	NA
ENST00000492586.1	low_high	BM44	ENSG00000085276.17	MECOM	0.976517	0.00108793	0.00178876	NA
ENST00000492586.1	low_mid	BM44	ENSG00000085276.17	MECOM	1.72904	1.8448e-05	0.0094122	NA
ENST00000492599.1	low_high	BM22	ENSG00000066056.13	TIE1	0.614448	0.000195348	0.00466333	NA
ENST00000492599.1	low_high	BM36	ENSG00000066056.13	TIE1	0.85382	3.0536e-05	-0.00160336	NA
ENST00000492599.1	low_high	BM44	ENSG00000066056.13	TIE1	0.61101	0.000942391	-0.00354988	NA
ENST00000492608.1	low_high	BM10	ENSG00000179348.11	GATA2	0.675649	0.00545106	-0.01307	NA
ENST00000492608.1	low_high	BM22	ENSG00000179348.11	GATA2	1.03565	1.59679e-05	0.0171599	NA
ENST00000492608.1	low_high	BM36	ENSG00000179348.11	GATA2	1.49189	6.23984e-08	-0.0190357	NA
ENST00000492608.1	low_high	BM44	ENSG00000179348.11	GATA2	0.686147	0.000196091	0.0396922	NA
ENST00000492611.5	low_high	BM36	ENSG00000087495.16	PHACTR3	0.425258	1.88669e-07	0.0607265	0.0322275
ENST00000492619.5	low_high	BM22	ENSG00000160781.16	PAQR6	0.282188	0.142792	-0.0827174	8.75954e-06
ENST00000492619.5	low_high	BM36	ENSG00000160781.16	PAQR6	0.125636	0.604377	-0.0671995	0.000760091
ENST00000492619.5	mid_high	BM22	ENSG00000160781.16	PAQR6	0.425968	0.14127	-0.0696568	2.77577e-06
ENST00000492620.1	low_high	BM36	ENSG00000160688.18	FLAD1	0.00439368	0.958876	0.110704	0.00101809
ENST00000492620.1	low_high	BM44	ENSG00000160688.18	FLAD1	0.040995	0.356803	0.0953776	5.72887e-07
ENST00000492620.1	low_mid	BM44	ENSG00000160688.18	FLAD1	0.0676679	0.230981	0.0788499	0.00511462
ENST00000492627.5	low_high	BM36	ENSG00000110651.11	CD81	0.391448	0.00224181	0.00538933	NA
ENST00000492629.1	low_high	BM44	ENSG00000130561.16	SAG	0.387386	0.00243757	9.43968e-05	NA
ENST00000492633.5	low_high	BM36	ENSG00000134716.10	CYP2J2	0.542189	1.62014e-07	-0.0139448	1
ENST00000492634.5	low_high	BM36	ENSG00000077522.12	ACTN2	-0.486321	8.63843e-06	0.0217929	NA
ENST00000492635.1	low_high	BM22	ENSG00000171148.13	TADA3	-0.00332566	0.967992	-0.0507282	0.000135438
ENST00000492642.5	low_high	BM22	ENSG00000169064.12	ZBBX	-0.555825	0.000487731	0.00315611	NA
ENST00000492642.5	low_high	BM36	ENSG00000169064.12	ZBBX	-0.551679	0.000404349	-0.00651736	NA
ENST00000492654.3	low_high	BM10	ENSG00000152804.10	HHEX	0.40754	0.00292557	0.016294	NA
ENST00000492654.3	low_high	BM22	ENSG00000152804.10	HHEX	0.537117	0.00101933	-0.0193932	NA
ENST00000492654.3	low_high	BM36	ENSG00000152804.10	HHEX	1.12517	4.5054e-13	-0.0349832	NA
ENST00000492654.3	low_high	BM44	ENSG00000152804.10	HHEX	0.460408	0.00051127	-0.0324231	NA
ENST00000492655.1	low_high	BM36	ENSG00000142856.16	ITGB3BP	0.715075	0.00105397	-0.00883871	0.00598979
ENST00000492656.1	low_high	BM22	ENSG00000154734.14	ADAMTS1	0.659839	0.000344849	0.00164222	NA
ENST00000492656.1	low_high	BM36	ENSG00000154734.14	ADAMTS1	0.801416	6.07722e-06	-0.00941043	NA
ENST00000492658.1	low_high	BM10	ENSG00000182492.15	BGN	0.639744	0.00678585	0.0124447	NA
ENST00000492658.1	low_high	BM22	ENSG00000182492.15	BGN	0.882367	0.00113389	-0.0126261	NA
ENST00000492658.1	low_high	BM36	ENSG00000182492.15	BGN	1.19418	4.26749e-07	0.00255024	NA
ENST00000492662.1	low_high	BM22	ENSG00000153558.15	FBXL2	-0.433451	7.99249e-05	-0.0006	NA
ENST00000492662.1	low_high	BM36	ENSG00000153558.15	FBXL2	-0.562991	1.99624e-08	-0.000128629	NA
ENST00000492663.1	low_high	BM36	ENSG00000146701.11	MDH2	-0.443529	1.96226e-05	0.00825049	NA
ENST00000492664.5	low_high	BM22	ENSG00000162909.17	CAPN2	0.38938	3.2436e-05	0.000155972	NA
ENST00000492664.5	low_high	BM36	ENSG00000162909.17	CAPN2	0.555435	6.36236e-10	-0.000997319	NA
ENST00000492664.5	low_high	BM44	ENSG00000162909.17	CAPN2	0.388696	3.31738e-05	-0.00182961	NA
ENST00000492665.5	low_high	BM36	ENSG00000181722.16	ZBTB20	0.532273	6.68883e-09	0.00328906	NA
ENST00000492666.1	low_high	BM22	ENSG00000117114.19	ADGRL2	-0.439918	0.000325047	-0.0186422	NA
ENST00000492666.1	low_high	BM36	ENSG00000117114.19	ADGRL2	-0.48294	2.94376e-05	-0.030218	NA
ENST00000492668.5	low_high	BM22	ENSG00000123243.14	ITIH5	0.582626	0.00038633	-0.00302875	NA
ENST00000492668.5	low_high	BM36	ENSG00000123243.14	ITIH5	0.624486	3.12327e-05	-0.00387871	NA
ENST00000492668.5	low_high	BM44	ENSG00000123243.14	ITIH5	0.47581	0.00141626	-0.0039989	NA
ENST00000492674.1	low_high	BM36	ENSG00000066923.17	STAG3	0.264347	0.00242948	0.0715071	2.28809e-05
ENST00000492674.1	low_high	BM44	ENSG00000066923.17	STAG3	0.303807	0.00251935	0.0647831	0.000155835
ENST00000492675.1	low_high	BM36	ENSG00000165626.17	BEND7	0.572394	4.59114e-09	0.0826535	NA
ENST00000492675.1	mid_high	BM36	ENSG00000165626.17	BEND7	0.473273	0.00203385	0.0637087	NA
ENST00000492676.1	low_high	BM22	ENSG00000138835.22	RGS3	0.446588	3.2436e-05	-0.00713083	NA
ENST00000492676.1	low_high	BM36	ENSG00000138835.22	RGS3	0.451552	0.000900947	-0.0243697	NA
ENST00000492681.1	low_high	BM36	ENSG00000161267.11	BDH1	-0.498349	1.94915e-08	-0.00958023	NA
ENST00000492692.1	low_high	BM22	ENSG00000164796.17	CSMD3	-0.490042	0.000104904	0.0103982	NA
ENST00000492692.1	low_high	BM36	ENSG00000164796.17	CSMD3	-0.453139	0.000142411	0.0070218	NA
ENST00000492698.1	low_high	BM10	ENSG00000130702.15	LAMA5	0.582858	0.000745229	-0.00962404	NA
ENST00000492698.1	low_high	BM22	ENSG00000130702.15	LAMA5	0.640527	0.000294135	-0.000360833	NA
ENST00000492698.1	low_high	BM36	ENSG00000130702.15	LAMA5	0.825961	1.59381e-05	-0.00402026	NA
ENST00000492698.1	low_high	BM44	ENSG00000130702.15	LAMA5	0.535996	0.00176658	-0.00128637	NA
ENST00000492700.5	low_high	BM36	ENSG00000065809.13	FAM107B	0.497381	0.000159218	-0.00767868	NA
ENST00000492701.1	low_high	BM22	ENSG00000233312.8	C4B_2	1.62174	1.9379e-05	-0.00885444	NA
ENST00000492701.1	low_high	BM36	ENSG00000233312.8	C4B_2	1.37923	6.40828e-05	0.0311438	NA
ENST00000492701.1	low_high	BM44	ENSG00000233312.8	C4B_2	1.10383	0.00213239	-0.0167042	NA
ENST00000492706.5	low_high	BM36	ENSG00000067445.20	TRO	-0.445599	1.9131e-09	0.00986685	1
ENST00000492708.1	low_high	BM22	ENSG00000175497.16	DPP10	-0.427452	0.000151927	-0.000365139	NA
ENST00000492717.1	low_high	BM36	ENSG00000204843.12	DCTN1	-0.481161	3.71549e-08	0.00425127	NA
ENST00000492719.5	low_high	BM36	ENSG00000111640.14	GAPDH	-0.42395	0.000397197	0.00307359	NA
ENST00000492719.5	low_high	BM44	ENSG00000111640.14	GAPDH	-0.384284	0.000415341	0.000816932	NA
ENST00000492720.5	low_high	BM22	ENSG00000146966.12	DENND2A	0.426654	6.53215e-05	-0.0384564	NA
ENST00000492726.1	low_high	BM22	ENSG00000175084.11	DES	1.20542	0.00838342	0.063797	0
ENST00000492726.1	mid_high	BM22	ENSG00000175084.11	DES	-0.117809	0.913423	0.113498	0
ENST00000492734.1	low_high	BM22	ENSG00000153956.15	CACNA2D1	-0.463418	6.36091e-05	-0.00981097	NA
ENST00000492734.1	low_high	BM36	ENSG00000153956.15	CACNA2D1	-0.417156	0.000171812	-0.00358212	NA
ENST00000492735.1	low_high	BM36	ENSG00000173614.13	NMNAT1	0.0520645	0.476191	-0.0642181	0.00180705
ENST00000492736.1	low_high	BM22	ENSG00000164924.17	YWHAZ	-0.456689	0.000385342	0.00137736	NA
ENST00000492736.1	low_high	BM44	ENSG00000164924.17	YWHAZ	-0.536161	0.00010369	1.10227e-05	NA
ENST00000492737.5	low_high	BM36	ENSG00000067191.15	CACNB1	-0.50247	0.000333493	0.00723432	NA
ENST00000492737.5	low_high	BM44	ENSG00000067191.15	CACNB1	-0.439214	1.28211e-05	0.000646173	NA
ENST00000492739.1	low_high	BM44	ENSG00000065518.7	NDUFB4	-0.434318	0.00148474	0.00150077	NA
ENST00000492746.1	low_high	BM36	ENSG00000229998.8	PPP1R18	0.71874	0.004525	-0.00081097	NA
ENST00000492749.5	low_high	BM36	ENSG00000239974.6	EGFL8	0.826644	0.00345283	0.0326473	NA
ENST00000492756.5	low_high	BM36	ENSG00000026103.21	FAS	0.408287	0.00180459	0.00668746	NA
ENST00000492758.1	low_high	BM36	ENSG00000128524.4	ATP6V1F	-0.592532	1.76962e-07	0.0269255	NA
ENST00000492758.1	low_high	BM44	ENSG00000128524.4	ATP6V1F	-0.503116	0.000671413	0.00586911	NA
ENST00000492769.5	low_high	BM44	ENSG00000160856.20	FCRL3	0.39643	0.00263359	9.85915e-06	NA
ENST00000492777.1	low_high	BM22	ENSG00000235696.8	C2	0.394041	0.00275115	-0.00809528	NA
ENST00000492782.6	low_high	BM22	ENSG00000185811.18	IKZF1	0.441891	0.00491735	0.00250958	NA
ENST00000492782.6	low_high	BM36	ENSG00000185811.18	IKZF1	0.646762	2.92411e-06	0.00159372	NA
ENST00000492782.6	low_high	BM44	ENSG00000185811.18	IKZF1	0.418953	0.00370054	-0.00244112	NA
ENST00000492784.1	low_high	BM10	ENSG00000136802.11	LRRC8A	0.419497	0.00436141	0.00877625	NA
ENST00000492784.1	low_high	BM22	ENSG00000136802.11	LRRC8A	0.439661	0.00114258	0.0159365	NA
ENST00000492784.1	low_high	BM36	ENSG00000136802.11	LRRC8A	0.524062	0.00186736	0.00385661	NA
ENST00000492793.1	low_high	BM36	ENSG00000013441.15	CLK1	0.431184	3.02495e-05	0.00394125	1
ENST00000492793.1	low_high	BM44	ENSG00000013441.15	CLK1	0.513927	2.62168e-07	0.0156915	NA
ENST00000492795.1	low_high	BM36	ENSG00000172340.14	SUCLG2	0.477138	1.20276e-05	-0.00983007	NA
ENST00000492796.5	low_high	BM36	ENSG00000197622.12	CDC42SE1	0.384977	1.29551e-10	-0.00488624	NA
ENST00000492803.1	low_mid	BM10	ENSG00000083535.15	PIBF1	-0.0198498	1	0.0586805	0.001415
ENST00000492805.1	low_high	BM36	ENSG00000114388.12	NPRL2	-0.400774	3.68957e-05	0.00130149	NA
ENST00000492806.5	mid_high	BM44	ENSG00000244607.6	CCDC13	-1.14513	7.81308e-07	0.00794429	NA
ENST00000492807.6	low_high	BM36	ENSG00000152822.13	GRM1	-0.429588	0.000197127	-0.0384629	NA
ENST00000492814.1	low_high	BM22	ENSG00000132639.12	SNAP25	-0.636664	0.00305369	0.00211931	NA
ENST00000492814.1	low_high	BM36	ENSG00000132639.12	SNAP25	-0.734683	0.000238586	0.00227489	1
ENST00000492814.1	low_high	BM44	ENSG00000132639.12	SNAP25	-0.722635	0.000535117	0.00365664	NA
ENST00000492816.6	low_high	BM22	ENSG00000115414.18	FN1	0.49017	0.00267614	-0.00364833	NA
ENST00000492816.6	low_high	BM36	ENSG00000115414.18	FN1	0.646814	3.14874e-07	-0.0107206	NA
ENST00000492822.1	low_high	BM22	ENSG00000189043.9	NDUFA4	-0.422063	0.00819369	0.00330861	NA
ENST00000492822.1	low_high	BM44	ENSG00000189043.9	NDUFA4	-0.41598	0.00271297	0.00542722	NA
ENST00000492828.1	low_high	BM44	ENSG00000196428.12	TSC22D2	-0.00536017	0.933785	0.0762235	4.72009e-05
ENST00000492831.1	low_high	BM36	ENSG00000206283.10	PFDN6	-0.41382	1.94582e-05	-0.00197083	NA
ENST00000492831.1	low_high	BM44	ENSG00000206283.10	PFDN6	-0.460948	0.000347549	0.00702786	NA
ENST00000492832.2	low_high	BM10	ENSG00000241549.8	GUSBP2	-0.068884	0.43176	-0.0644417	1.48623e-05
ENST00000492833.5	low_high	BM22	ENSG00000157554.18	ERG	0.488168	0.00971426	-0.0559637	NA
ENST00000492833.5	low_high	BM36	ENSG00000157554.18	ERG	0.730142	1.84334e-05	0.020242	NA
ENST00000492837.1	mid_high	BM36	ENSG00000239969.5	AC091390.4	-0.251758	0.196173	-0.146674	0
ENST00000492838.1	low_high	BM22	ENSG00000164897.12	TMUB1	0.413986	0.000156328	0.00642	NA
ENST00000492858.6	low_high	BM22	ENSG00000136235.16	GPNMB	0.464715	0.00360792	-0.000512778	NA
ENST00000492858.6	low_high	BM36	ENSG00000136235.16	GPNMB	0.979594	2.25277e-09	0.000140845	NA
ENST00000492858.6	mid_high	BM36	ENSG00000136235.16	GPNMB	0.668863	0.00842489	-0.00156605	NA
ENST00000492863.1	low_high	BM22	ENSG00000072858.10	SIDT1	-0.403748	7.86527e-05	-0.00125222	NA
ENST00000492863.1	low_high	BM36	ENSG00000072858.10	SIDT1	-0.600844	1.0543e-08	-0.00940019	0.475447
ENST00000492874.1	low_high	BM22	ENSG00000066056.13	TIE1	0.614448	0.000195348	0.00113625	NA
ENST00000492874.1	low_high	BM36	ENSG00000066056.13	TIE1	0.85382	3.0536e-05	0.00121268	NA
ENST00000492874.1	low_high	BM44	ENSG00000066056.13	TIE1	0.61101	0.000942391	0	NA
ENST00000492875.1	low_high	BM36	ENSG00000106948.16	AKNA	0.385438	0.00246324	-0.011115	NA
ENST00000492877.1	low_high	BM22	ENSG00000130775.15	THEMIS2	0.451496	0.000222499	0.0277301	NA
ENST00000492877.1	low_high	BM36	ENSG00000130775.15	THEMIS2	0.393418	0.00402971	0.0434384	NA
ENST00000492878.1	low_high	BM10	ENSG00000196411.9	EPHB4	0.560528	2.65238e-05	0.0370118	NA
ENST00000492885.1	low_high	BM22	ENSG00000165209.18	STRBP	-0.520027	7.45225e-05	-0.00956792	NA
ENST00000492885.1	low_high	BM36	ENSG00000165209.18	STRBP	-0.545984	4.44623e-07	0.00116511	NA
ENST00000492890.5	low_high	BM36	ENSG00000215187.10	FAM166B	0.985902	6.1464e-07	-0.0122897	NA
ENST00000492891.5	low_high	BM44	ENSG00000135269.17	TES	0.413164	0.00103648	0	NA
ENST00000492896.1	low_high	BM36	ENSG00000173473.10	SMARCC1	0.467389	4.48225e-08	-0.00457706	NA
ENST00000492898.1	low_high	BM10	ENSG00000198837.9	DENND4B	0.40124	0.000703815	0.00400635	NA
ENST00000492901.1	low_high	BM36	ENSG00000167716.18	WDR81	0.516257	0.000532143	-0.00187668	NA
ENST00000492908.1	low_high	BM10	ENSG00000115233.11	PSMD14	-0.386899	0.000638576	0.00384498	NA
ENST00000492908.1	low_high	BM22	ENSG00000115233.11	PSMD14	-0.400105	0.00118776	-0.000483056	NA
ENST00000492908.1	low_high	BM44	ENSG00000115233.11	PSMD14	-0.380116	0.00161939	0.00749565	NA
ENST00000492917.2	low_high	BM22	ENSG00000112293.14	GPLD1	0.0767242	0.213348	0.0825742	0
ENST00000492917.2	low_high	BM36	ENSG00000112293.14	GPLD1	-0.141553	0.0209529	0.0642547	0
ENST00000492928.1	low_high	BM36	ENSG00000126822.16	PLEKHG3	0.483759	0.00082651	0.080819	NA
ENST00000492930.5	low_high	BM22	ENSG00000156265.15	MAP3K7CL	0.197047	0.13662	0.0588597	0
ENST00000492931.5	low_high	BM22	ENSG00000196839.12	ADA	0.481797	6.36091e-05	0.0228794	NA
ENST00000492932.5	low_high	BM36	ENSG00000150593.17	PDCD4	0.423737	4.64839e-05	-0.00129193	NA
ENST00000492932.5	mid_high	BM36	ENSG00000150593.17	PDCD4	0.419424	0.00838912	-0.00729922	NA
ENST00000492942.1	low_high	BM36	ENSG00000157827.19	FMNL2	0.494596	5.10667e-10	-0.0415972	0.000393614
ENST00000492943.1	low_high	BM44	ENSG00000156869.13	FRRS1	0.38536	0.00295436	0.00166828	NA
ENST00000492950.5	low_high	BM22	ENSG00000143258.15	USP21	0.434245	4.66619e-05	-0.0159047	NA
ENST00000492955.1	low_high	BM36	ENSG00000054219.10	LY75	0.51137	3.68957e-05	-0.0160917	NA
ENST00000492955.1	low_high	BM44	ENSG00000054219.10	LY75	0.402209	0.000569742	-0.01409	NA
ENST00000492958.1	low_high	BM36	ENSG00000227746.9	C4A	0.857658	0.00269708	-0.00707676	NA
ENST00000492958.1	low_high	BM44	ENSG00000227746.9	C4A	0.810127	0.00352125	-0.000511941	NA
ENST00000492962.1	low_high	BM36	ENSG00000154721.14	JAM2	0.386335	6.98986e-06	-0.0594062	0.00172585
ENST00000492964.1	low_high	BM22	ENSG00000128656.13	CHN1	-0.575821	0.00118895	0.00927903	NA
ENST00000492964.1	low_high	BM36	ENSG00000128656.13	CHN1	-0.597981	0.000317906	0.0146975	NA
ENST00000492964.1	low_high	BM44	ENSG00000128656.13	CHN1	-0.667333	0.000201674	0.0149707	0.0309537
ENST00000492966.5	low_high	BM36	ENSG00000135926.14	TMBIM1	0.497986	3.09478e-06	-0.00745209	1
ENST00000492980.1	low_high	BM36	ENSG00000168071.21	CCDC88B	0.386172	0.00138863	0.0089149	NA
ENST00000492992.1	low_high	BM36	ENSG00000121310.16	ECHDC2	0.383771	0.000167768	-0.00794507	NA
ENST00000492992.1	low_high	BM44	ENSG00000121310.16	ECHDC2	0.410693	0.000776212	0.0006376	NA
ENST00000492995.1	low_high	BM36	ENSG00000234078.10	DDR1	0.768246	0.00526609	0.0138987	NA
ENST00000493005.5	low_high	BM36	ENSG00000078114.18	NEBL	0.395763	1.7139e-07	-0.00675501	0.871107
ENST00000493006.1	low_high	BM36	ENSG00000105223.19	PLD3	-0.587934	2.97288e-06	0.00150051	NA
ENST00000493021.5	low_high	BM22	ENSG00000144290.16	SLC4A10	-0.418442	0.000815029	0.0101868	1
ENST00000493021.5	low_high	BM36	ENSG00000144290.16	SLC4A10	-0.527422	5.54548e-05	0.0105327	NA
ENST00000493021.5	low_high	BM44	ENSG00000144290.16	SLC4A10	-0.443355	0.000235714	0.0191294	0.92932
ENST00000493028.1	low_high	BM36	ENSG00000240531.1	RPL21P123	0.649304	3.97716e-05	0	NA
ENST00000493030.6	low_high	BM36	ENSG00000154370.15	TRIM11	-0.0525791	0.690935	0.0856815	0
ENST00000493040.5	low_high	BM22	ENSG00000164889.13	SLC4A2	0.825376	3.30552e-07	0.0067175	NA
ENST00000493040.5	low_high	BM36	ENSG00000164889.13	SLC4A2	0.698867	2.93572e-05	0.00776598	NA
ENST00000493040.5	low_high	BM44	ENSG00000164889.13	SLC4A2	0.491072	1.77591e-05	0.00327967	NA
ENST00000493047.5	low_high	BM22	ENSG00000206282.11	RGL2	0.507139	1.33397e-05	0.0017575	NA
ENST00000493047.5	low_high	BM36	ENSG00000206282.11	RGL2	0.561075	2.20965e-05	0.00576492	NA
ENST00000493049.1	low_high	BM22	ENSG00000233439.8	PSORS1C1	1.25964	0.00177744	0.0252484	NA
ENST00000493049.1	low_high	BM36	ENSG00000233439.8	PSORS1C1	1.01933	0.00388878	0.0272963	NA
ENST00000493054.5	low_high	BM22	ENSG00000143258.15	USP21	0.434245	4.66619e-05	0.00154375	NA
ENST00000493056.5	low_high	BM22	ENSG00000012223.12	LTF	1.38372	0.000299409	-0.0326722	NA
ENST00000493056.5	low_high	BM36	ENSG00000012223.12	LTF	1.82266	7.86917e-07	-0.0152523	NA
ENST00000493056.5	low_high	BM44	ENSG00000012223.12	LTF	1.49947	6.01206e-05	0.0204809	NA
ENST00000493056.5	low_mid	BM44	ENSG00000012223.12	LTF	1.65596	0.0060484	0.00551667	NA
ENST00000493057.1	low_high	BM36	ENSG00000002746.14	HECW1	-0.467894	1.73047e-07	0.00412272	1
ENST00000493061.1	low_high	BM22	ENSG00000174776.11	WDR49	0.497372	0.000992179	0.0114985	NA
ENST00000493061.1	low_high	BM36	ENSG00000174776.11	WDR49	0.929228	8.7848e-09	0.00335994	NA
ENST00000493068.2	low_high	BM36	ENSG00000213390.10	ARHGAP19	0.409982	2.08044e-06	-0.0660506	0
ENST00000493072.1	low_high	BM44	ENSG00000243663.1	RPS4XP14	0.668894	0.000724932	0	NA
ENST00000493075.1	low_high	BM22	ENSG00000144771.7	LRTM1	0.785004	0.000294135	-0.0610165	NA
ENST00000493075.1	mid_high	BM22	ENSG00000144771.7	LRTM1	1.03588	0.000311203	-0.0741088	NA
ENST00000493078.1	low_high	BM10	ENSG00000168918.13	INPP5D	0.565341	2.17943e-05	0.00600735	NA
ENST00000493078.1	low_high	BM22	ENSG00000168918.13	INPP5D	0.539376	0.00013091	0.00800903	NA
ENST00000493078.1	low_high	BM36	ENSG00000168918.13	INPP5D	0.642033	6.5689e-07	-0.00653946	NA
ENST00000493078.1	low_high	BM44	ENSG00000168918.13	INPP5D	0.575505	1.52162e-05	-0.00824648	NA
ENST00000493078.1	low_mid	BM44	ENSG00000168918.13	INPP5D	0.561787	0.00902652	-0.0103083	NA
ENST00000493079.5	low_high	BM22	ENSG00000224774.7	CSNK2B	0.157326	0.742699	0.151987	0
ENST00000493093.5	low_high	BM36	ENSG00000077713.18	SLC25A43	0.477174	3.23539e-07	-0.0232474	NA
ENST00000493101.5	low_high	BM36	ENSG00000114013.15	CD86	0.941055	6.53065e-08	-0.042542	NA
ENST00000493101.5	low_high	BM44	ENSG00000114013.15	CD86	0.419951	0.00967879	-0.00319006	NA
ENST00000493109.2	low_high	BM36	ENSG00000111799.20	COL12A1	-0.763119	4.48026e-10	0.0155023	NA
ENST00000493110.1	low_high	BM22	ENSG00000164031.16	DNAJB14	-0.412368	0.000283814	0.000368194	NA
ENST00000493112.5	low_high	BM36	ENSG00000172340.14	SUCLG2	0.477138	1.20276e-05	0.0091006	NA
ENST00000493113.1	low_high	BM10	ENSG00000165092.12	ALDH1A1	-0.652015	4.48409e-07	0.00136383	NA
ENST00000493113.1	low_high	BM44	ENSG00000165092.12	ALDH1A1	-0.47382	0.000396769	0.000663442	NA
ENST00000493119.5	low_high	BM10	ENSG00000116459.10	ATP5PB	-0.435973	0.000217787	-0.0158292	NA
ENST00000493119.5	low_high	BM22	ENSG00000116459.10	ATP5PB	-0.438487	0.00113128	-0.00547583	NA
ENST00000493119.5	low_high	BM44	ENSG00000116459.10	ATP5PB	-0.382835	0.00240624	-0.0147356	NA
ENST00000493127.1	low_high	BM36	ENSG00000114541.14	FRMD4B	0.425518	3.23308e-05	0.00188965	NA
ENST00000493133.1	low_high	BM22	ENSG00000163346.16	PBXIP1	0.447437	0.000222052	0.000757083	NA
ENST00000493133.1	low_high	BM36	ENSG00000163346.16	PBXIP1	0.427796	0.00437941	0.00188632	NA
ENST00000493135.1	low_high	BM36	ENSG00000188833.9	ENTPD8	0.755256	0.000161663	0.00682648	NA
ENST00000493135.1	low_high	BM44	ENSG00000188833.9	ENTPD8	0.582459	0.00310538	0.0471531	NA
ENST00000493139.1	low_high	BM22	ENSG00000117228.9	GBP1	0.712679	0.000743053	0.0165575	NA
ENST00000493139.1	low_high	BM36	ENSG00000117228.9	GBP1	1.07233	3.83824e-09	-0.0217413	NA
ENST00000493140.1	low_mid	BM44	ENSG00000124198.8	ARFGEF2	-0.122285	0.195391	0.0751576	0
ENST00000493140.1	mid_high	BM36	ENSG00000124198.8	ARFGEF2	-0.0552141	0.700852	-0.0550814	0
ENST00000493146.5	low_high	BM36	ENSG00000225998.6	LSM2	0.401102	2.13349e-05	0.00236379	NA
ENST00000493146.5	mid_high	BM36	ENSG00000225998.6	LSM2	0.395627	0.00676133	0.0109844	NA
ENST00000493152.6	low_high	BM10	ENSG00000136143.15	SUCLA2	-0.391706	0.000736637	0.000552824	NA
ENST00000493152.6	low_high	BM22	ENSG00000136143.15	SUCLA2	-0.464496	0.000404572	-0.00391292	NA
ENST00000493152.6	low_high	BM44	ENSG00000136143.15	SUCLA2	-0.426673	0.000566542	-0.00466666	NA
ENST00000493163.1	low_high	BM36	ENSG00000106829.18	TLE4	0.394596	1.47894e-06	-0.000301679	NA
ENST00000493165.1	low_high	BM22	ENSG00000171700.13	RGS19	0.39863	0.00574833	-0.0342222	NA
ENST00000493165.1	low_high	BM36	ENSG00000171700.13	RGS19	0.467248	0.00150582	0.00222533	NA
ENST00000493165.1	low_high	BM44	ENSG00000171700.13	RGS19	0.378773	0.00182921	-0.0261671	NA
ENST00000493172.5	low_high	BM22	ENSG00000112186.11	CAP2	-0.439504	0.009099	0.000921806	NA
ENST00000493172.5	low_high	BM36	ENSG00000112186.11	CAP2	-0.629702	0.000104684	-0.000376923	NA
ENST00000493172.5	low_high	BM44	ENSG00000112186.11	CAP2	-0.718564	3.44371e-05	0.000285885	NA
ENST00000493175.1	low_high	BM36	ENSG00000167106.11	FAM102A	0.384422	0.00519741	0.0388713	NA
ENST00000493182.1	low_high	BM36	ENSG00000078098.13	FAP	0.430772	0.00411809	-0.00128063	NA
ENST00000493185.2	low_high	BM22	ENSG00000122705.16	CLTA	-0.358756	0.00171688	0.104314	0.00463683
ENST00000493191.1	low_high	BM22	ENSG00000064961.18	HMG20B	0.421081	4.63593e-05	0.00295292	NA
ENST00000493191.1	low_high	BM36	ENSG00000064961.18	HMG20B	0.440191	0.000465515	-0.00291975	NA
ENST00000493195.5	low_high	BM36	ENSG00000085552.16	IGSF9	0.575747	0.00024082	-0.00154637	NA
ENST00000493197.5	low_high	BM36	ENSG00000175309.14	PHYKPL	0.381948	8.34902e-05	-0.000701706	NA
ENST00000493197.5	low_high	BM44	ENSG00000175309.14	PHYKPL	0.400234	7.33345e-05	0.000394764	NA
ENST00000493199.1	low_high	BM36	ENSG00000114904.12	NEK4	0.0523357	0.286214	-0.0635343	0.000104251
ENST00000493205.5	low_high	BM22	ENSG00000148334.14	PTGES2	-0.143094	0.0948506	0.138149	4.8327e-05
ENST00000493205.5	mid_high	BM10	ENSG00000148334.14	PTGES2	0.0251039	0.873094	0.0815227	0.000249746
ENST00000493208.1	low_high	BM22	ENSG00000125347.13	IRF1	0.442741	0.00841118	-0.0177701	NA
ENST00000493208.1	low_high	BM36	ENSG00000125347.13	IRF1	0.609703	2.28247e-05	-0.0144502	NA
ENST00000493208.1	low_high	BM44	ENSG00000125347.13	IRF1	0.455532	0.00676697	-0.0003797	NA
ENST00000493210.5	low_high	BM36	ENSG00000236843.8	NRM	0.895547	0.000151738	0.00284986	NA
ENST00000493215.1	low_high	BM36	ENSG00000236843.8	NRM	0.895547	0.000151738	0.017548	NA
ENST00000493218.5	low_high	BM22	ENSG00000104774.12	MAN2B1	0.403169	0.000556507	0.0124225	NA
ENST00000493223.1	low_high	BM10	ENSG00000088826.17	SMOX	0.381813	0.00348008	-0.00169311	NA
ENST00000493223.1	low_high	BM22	ENSG00000088826.17	SMOX	0.460777	0.000546486	0.000573333	NA
ENST00000493223.1	low_high	BM36	ENSG00000088826.17	SMOX	0.540742	0.000681701	0.00058169	NA
ENST00000493226.1	low_high	BM22	ENSG00000067992.13	PDK3	-0.40565	0.000496121	-0.01708	0.140168
ENST00000493226.1	low_high	BM44	ENSG00000067992.13	PDK3	-0.386495	0.000729023	0.0317483	NA
ENST00000493235.5	low_high	BM36	ENSG00000014257.15	ACPP	0.480903	0.000660052	-0.00986492	NA
ENST00000493235.5	low_high	BM44	ENSG00000014257.15	ACPP	0.43694	0.00980426	-0.0247123	NA
ENST00000493238.1	mid_high	BM36	ENSG00000082996.19	RNF13	0.455777	0.00676133	-0.00900816	NA
ENST00000493240.1	low_high	BM22	ENSG00000107902.13	LHPP	0.403145	0.000325047	0.00244097	NA
ENST00000493247.1	low_high	BM10	ENSG00000197971.14	MBP	0.787949	0.0062455	-0.00489007	1
ENST00000493253.5	low_high	BM22	ENSG00000128422.16	KRT17	-0.471829	0.00894166	0.00723403	NA
ENST00000493253.5	low_high	BM36	ENSG00000128422.16	KRT17	-1.01003	2.14622e-08	0.00761014	NA
ENST00000493253.5	low_high	BM44	ENSG00000128422.16	KRT17	-0.640406	5.58112e-05	-0.00223696	NA
ENST00000493253.5	mid_high	BM36	ENSG00000128422.16	KRT17	-0.835397	0.00287391	0.00495497	NA
ENST00000493255.1	low_high	BM22	ENSG00000171722.12	SPATA46	0.54286	0.00489793	0.042965	NA
ENST00000493257.5	low_high	BM44	ENSG00000168405.17	CMAHP	0.394117	0.000498376	-0.00630282	NA
ENST00000493258.1	low_high	BM44	ENSG00000135249.7	RINT1	0.0155881	0.800417	0.0610826	0
ENST00000493258.1	low_mid	BM44	ENSG00000135249.7	RINT1	0.00677238	0.935913	0.0677309	0
ENST00000493262.1	low_high	BM22	ENSG00000059378.12	PARP12	0.388594	0.0029033	-0.00328569	NA
ENST00000493262.1	low_high	BM36	ENSG00000059378.12	PARP12	0.585314	1.73649e-06	0.00815593	NA
ENST00000493262.1	low_high	BM44	ENSG00000059378.12	PARP12	0.539108	4.46064e-05	-0.00905579	NA
ENST00000493265.2	low_high	BM36	ENSG00000203896.9	LIME1	0.440938	0.00411805	-0.0354228	NA
ENST00000493265.2	low_high	BM44	ENSG00000203896.9	LIME1	0.402207	0.00119471	-0.00552753	NA
ENST00000493268.1	low_high	BM36	ENSG00000130226.16	DPP6	-0.519585	1.8324e-07	-0.00600856	NA
ENST00000493268.1	low_high	BM44	ENSG00000130226.16	DPP6	-0.482363	6.23347e-06	0.0152368	NA
ENST00000493270.1	low_high	BM10	ENSG00000128683.13	GAD1	-0.399604	0.00760331	0.00852604	NA
ENST00000493270.1	low_high	BM22	ENSG00000128683.13	GAD1	-0.694894	0.00014063	0.00965681	NA
ENST00000493270.1	low_high	BM36	ENSG00000128683.13	GAD1	-0.941722	9.28611e-09	0.014603	NA
ENST00000493270.1	low_high	BM44	ENSG00000128683.13	GAD1	-0.549817	0.000392712	0.00747789	NA
ENST00000493286.1	low_high	BM10	ENSG00000186951.16	PPARA	0.38035	0.000794618	-0.0104243	NA
ENST00000493286.1	low_high	BM22	ENSG00000186951.16	PPARA	0.614475	0.000200223	-0.0173961	NA
ENST00000493286.1	low_high	BM36	ENSG00000186951.16	PPARA	0.604629	1.82966e-07	-0.0448758	NA
ENST00000493286.1	low_high	BM44	ENSG00000186951.16	PPARA	0.466552	0.00143046	0.00234066	NA
ENST00000493286.1	mid_high	BM22	ENSG00000186951.16	PPARA	0.655492	0.00598211	-0.0436432	0.0563576
ENST00000493287.5	low_high	BM44	ENSG00000242485.5	MRPL20	-0.42478	0.00256955	-0.00663316	NA
ENST00000493290.5	low_high	BM36	ENSG00000105854.12	PON2	0.41018	1.92829e-05	8.08505e-05	NA
ENST00000493298.1	low_high	BM22	ENSG00000169908.11	TM4SF1	0.708979	0.00124835	0.000448333	NA
ENST00000493298.1	low_high	BM36	ENSG00000169908.11	TM4SF1	0.899414	1.10425e-05	-0.0187102	NA
ENST00000493302.5	low_high	BM22	ENSG00000073792.15	IGF2BP2	0.670244	0.00112576	0.036155	NA
ENST00000493303.1	low_high	BM22	ENSG00000164796.17	CSMD3	-0.490042	0.000104904	0.0279282	NA
ENST00000493303.1	low_high	BM36	ENSG00000164796.17	CSMD3	-0.453139	0.000142411	0.0178257	NA
ENST00000493304.2	low_high	BM22	ENSG00000196329.11	GIMAP5	0.632446	0.000409932	-0.0119863	NA
ENST00000493304.2	low_high	BM36	ENSG00000196329.11	GIMAP5	0.647248	5.70523e-05	0.0013055	NA
ENST00000493306.1	low_high	BM10	ENSG00000136826.14	KLF4	0.615283	0.0028518	0.036	NA
ENST00000493306.1	low_high	BM22	ENSG00000136826.14	KLF4	1.03224	4.81098e-06	-0.0483685	NA
ENST00000493306.1	low_high	BM36	ENSG00000136826.14	KLF4	1.31857	5.1752e-09	0.00529193	NA
ENST00000493306.1	low_high	BM44	ENSG00000136826.14	KLF4	0.663238	0.000270818	0.0212765	NA
ENST00000493310.1	low_high	BM36	ENSG00000173209.23	AHSA2P	0.436397	2.27942e-06	0.00622272	NA
ENST00000493311.1	low_high	BM10	ENSG00000165092.12	ALDH1A1	-0.652015	4.48409e-07	0.0198523	NA
ENST00000493311.1	low_high	BM44	ENSG00000165092.12	ALDH1A1	-0.47382	0.000396769	0.0102818	NA
ENST00000493312.6	low_high	BM22	ENSG00000198223.16	CSF2RA	0.435155	0.00059313	0.0023175	NA
ENST00000493312.6	low_high	BM36	ENSG00000198223.16	CSF2RA	0.475368	1.19054e-06	0.00466501	NA
ENST00000493317.1	low_high	BM44	ENSG00000122026.10	RPL21	-0.0620253	0.634536	0.0631836	0.00679739
ENST00000493329.1	low_high	BM36	ENSG00000125637.15	PSD4	0.385287	0.00290338	-0.000310726	NA
ENST00000493331.5	low_high	BM44	ENSG00000243955.5	GSTA1	-1.25585	0.00695868	0.0351747	NA
ENST00000493335.5	low_high	BM10	ENSG00000183963.18	SMTN	0.751069	0.000421278	0.00686977	NA
ENST00000493335.5	low_high	BM22	ENSG00000183963.18	SMTN	1.0682	9.27696e-07	0.00365486	NA
ENST00000493335.5	low_high	BM36	ENSG00000183963.18	SMTN	0.95716	1.50648e-05	0.000241928	NA
ENST00000493335.5	low_high	BM44	ENSG00000183963.18	SMTN	0.66648	0.000531533	-0.00180224	NA
ENST00000493336.1	low_high	BM36	ENSG00000012779.10	ALOX5	0.679718	0.000188964	-0.0112972	NA
ENST00000493340.5	low_high	BM36	ENSG00000059377.16	TBXAS1	0.519732	3.20632e-08	-0.0330044	NA
ENST00000493340.5	low_high	BM44	ENSG00000059377.16	TBXAS1	0.411389	0.000107084	0.00447875	NA
ENST00000493341.1	low_high	BM36	ENSG00000197969.12	VPS13A	-0.394483	7.75612e-05	8.49675e-05	NA
ENST00000493348.1	low_high	BM22	ENSG00000169908.11	TM4SF1	0.708979	0.00124835	-0.015354	NA
ENST00000493348.1	low_high	BM36	ENSG00000169908.11	TM4SF1	0.899414	1.10425e-05	-0.0126519	NA
ENST00000493352.1	low_high	BM22	ENSG00000166508.17	MCM7	0.486214	2.29769e-06	0.00821667	NA
ENST00000493352.1	low_high	BM36	ENSG00000166508.17	MCM7	0.497171	2.49419e-05	-0.00897649	NA
ENST00000493352.1	low_high	BM44	ENSG00000166508.17	MCM7	0.426815	8.45594e-06	0.00883925	NA
ENST00000493356.5	low_high	BM10	ENSG00000101132.9	PFDN4	-0.421671	0.000629674	-0.0145487	NA
ENST00000493356.5	low_high	BM22	ENSG00000101132.9	PFDN4	-0.583165	0.000130766	-0.0378551	NA
ENST00000493356.5	low_high	BM36	ENSG00000101132.9	PFDN4	-0.466381	9.13481e-05	0.0266849	NA
ENST00000493356.5	low_high	BM44	ENSG00000101132.9	PFDN4	-0.299158	0.0048068	0.0568592	0.00367017
ENST00000493359.1	low_high	BM22	ENSG00000061676.14	NCKAP1	-0.422356	0.000425869	-0.000970556	NA
ENST00000493373.5	low_high	BM22	ENSG00000116288.12	PARK7	-0.124936	0.246843	-0.0552556	0.0037925
ENST00000493374.5	low_high	BM44	ENSG00000115685.14	PPP1R7	-0.388406	0.000148766	0.00793558	NA
ENST00000493382.5	low_high	BM36	ENSG00000114698.14	PLSCR4	0.641381	2.82996e-08	0.00387603	NA
ENST00000493387.5	low_high	BM36	ENSG00000204392.10	LSM2	0.458156	2.46882e-05	0.0137612	NA
ENST00000493387.5	mid_high	BM36	ENSG00000204392.10	LSM2	0.496813	0.00336605	0.0180979	NA
ENST00000493398.5	low_high	BM36	ENSG00000142327.12	RNPEPL1	0.440864	0.0065906	-0.00900054	NA
ENST00000493398.5	low_high	BM44	ENSG00000142327.12	RNPEPL1	0.449804	0.000241162	-0.00550049	NA
ENST00000493401.1	low_high	BM22	ENSG00000177731.15	FLII	0.414406	4.95275e-05	-0.00280958	NA
ENST00000493403.1	low_high	BM22	ENSG00000130429.14	ARPC1B	0.46371	6.07656e-05	0.0057175	NA
ENST00000493403.1	low_high	BM36	ENSG00000130429.14	ARPC1B	0.428314	8.14245e-06	-0.00107676	NA
ENST00000493403.1	low_high	BM44	ENSG00000130429.14	ARPC1B	0.436794	0.000130792	0.00861724	NA
ENST00000493408.2	low_high	BM10	ENSG00000152527.13	PLEKHH2	0.422802	0.00101194	0.0439502	NA
ENST00000493408.2	low_high	BM36	ENSG00000152527.13	PLEKHH2	0.460576	6.14473e-05	0.0537871	0.00234199
ENST00000493408.2	low_high	BM44	ENSG00000152527.13	PLEKHH2	0.385172	0.000756481	0.0173258	NA
ENST00000493409.5	low_high	BM22	ENSG00000107771.16	CCSER2	-0.130684	0.0122332	0.0578429	0.00595502
ENST00000493409.5	low_high	BM36	ENSG00000107771.16	CCSER2	-0.0293074	0.706085	0.0723035	7.19017e-07
ENST00000493410.5	low_high	BM36	ENSG00000228867.8	NRM	0.895547	0.000151738	0.0539539	NA
ENST00000493411.2	low_high	BM36	ENSG00000124772.11	CPNE5	-0.49933	9.06193e-05	0.00606628	NA
ENST00000493413.1	low_high	BM22	ENSG00000143341.11	HMCN1	0.580334	0.00937127	0.0485204	NA
ENST00000493413.1	low_high	BM36	ENSG00000143341.11	HMCN1	0.83167	6.29144e-05	0.0126235	NA
ENST00000493427.1	low_high	BM10	ENSG00000119688.20	ABCD4	0.390351	6.99875e-05	-0.00105374	NA
ENST00000493427.1	low_high	BM22	ENSG00000119688.20	ABCD4	0.462323	2.91978e-05	0.00679333	NA
ENST00000493429.5	low_high	BM36	ENSG00000002726.20	AOC1	0.552049	0.00147781	0.0336981	NA
ENST00000493432.5	low_high	BM36	ENSG00000188313.12	PLSCR1	0.54608	0.0001186	0.00748283	NA
ENST00000493436.5	low_high	BM10	ENSG00000130147.15	SH3BP4	0.383856	0.00249184	-0.0107195	NA
ENST00000493436.5	low_high	BM22	ENSG00000130147.15	SH3BP4	0.553197	3.61956e-05	0.0126554	NA
ENST00000493436.5	low_high	BM36	ENSG00000130147.15	SH3BP4	0.68297	2.23683e-07	-0.00628814	NA
ENST00000493445.5	low_high	BM22	ENSG00000186522.14	2020-09-10	0.44873	8.67326e-05	-0.0027875	NA
ENST00000493445.5	low_high	BM36	ENSG00000186522.14	2020-09-10	0.880304	2.30778e-12	0.00360209	NA
ENST00000493445.5	mid_high	BM36	ENSG00000186522.14	2020-09-10	0.649187	0.00128577	0.011756	NA
ENST00000493447.1	low_high	BM10	ENSG00000162889.10	MAPKAPK2	0.460321	0.000355703	0.000454776	NA
ENST00000493447.1	low_high	BM22	ENSG00000162889.10	MAPKAPK2	0.647579	8.58142e-06	-0.00581819	NA
ENST00000493447.1	low_high	BM36	ENSG00000162889.10	MAPKAPK2	0.787852	1.97722e-08	0.00771728	NA
ENST00000493447.1	low_high	BM44	ENSG00000162889.10	MAPKAPK2	0.462903	2.51652e-05	0.0201185	NA
ENST00000493448.1	mid_high	BM36	ENSG00000131725.13	WDR44	0.443016	0.00207643	0.00384832	NA
ENST00000493450.1	low_high	BM36	ENSG00000101452.14	DHX35	-0.396308	5.75625e-11	0.0343295	NA
ENST00000493464.1	low_high	BM36	ENSG00000154642.10	C21orf91	0.659935	2.03296e-05	-0.0233345	NA
ENST00000493465.5	low_high	BM36	ENSG00000114388.12	NPRL2	-0.400774	3.68957e-05	-0.00620173	NA
ENST00000493469.5	low_high	BM36	ENSG00000105854.12	PON2	0.41018	1.92829e-05	-0.00338781	NA
ENST00000493475.2	low_high	BM10	ENSG00000163359.15	COL6A3	0.475618	0.00531674	0.000356105	NA
ENST00000493475.2	low_high	BM22	ENSG00000163359.15	COL6A3	0.880438	0.000162953	-0.00089125	NA
ENST00000493475.2	low_high	BM36	ENSG00000163359.15	COL6A3	0.898978	1.27525e-06	-0.00433808	NA
ENST00000493475.2	mid_high	BM10	ENSG00000163359.15	COL6A3	0.689389	0.00677281	4.21341e-05	NA
ENST00000493475.2	mid_high	BM22	ENSG00000163359.15	COL6A3	0.980818	0.00270609	-0.00368713	NA
ENST00000493476.1	low_high	BM22	ENSG00000151778.10	SERP2	-0.285342	0.0121373	0.0539157	0.000634241
ENST00000493476.1	low_high	BM36	ENSG00000151778.10	SERP2	-0.355304	9.19577e-05	0.0611085	0.00147743
ENST00000493477.1	low_high	BM10	ENSG00000091483.6	FH	-0.42426	0.000692164	0.00382691	NA
ENST00000493477.1	low_high	BM22	ENSG00000091483.6	FH	-0.443978	0.00117993	0.00402806	NA
ENST00000493477.1	low_high	BM44	ENSG00000091483.6	FH	-0.387657	0.00195361	0.0248476	NA
ENST00000493484.5	low_high	BM10	ENSG00000181090.20	EHMT1	0.441869	0.000160324	-0.00181599	NA
ENST00000493484.5	low_high	BM44	ENSG00000181090.20	EHMT1	0.404591	0.00142532	-0.000763105	NA
ENST00000493489.1	low_high	BM36	ENSG00000068650.18	ATP11A	0.39599	2.26283e-05	-0.0210116	NA
ENST00000493491.6	low_high	BM22	ENSG00000150995.19	ITPR1	-0.385692	0.000635783	-0.000830139	NA
ENST00000493491.6	low_high	BM36	ENSG00000150995.19	ITPR1	-0.434015	3.57687e-05	0.000481365	NA
ENST00000493501.1	low_high	BM36	ENSG00000081479.13	LRP2	0.539899	0.00238589	-0.0124864	NA
ENST00000493505.1	mid_high	BM22	ENSG00000162989.4	KCNJ3	0.0496466	0.868237	-0.0570548	0.00480852
ENST00000493506.5	low_high	BM10	ENSG00000198720.12	ANKRD13B	0.383862	0.00257352	0.00492517	NA
ENST00000493513.1	low_high	BM22	ENSG00000094963.13	FMO2	0.511466	0.00661124	-0.00344583	NA
ENST00000493513.1	low_high	BM36	ENSG00000094963.13	FMO2	0.619155	0.00113524	-0.000931013	NA
ENST00000493517.5	low_high	BM36	ENSG00000161249.20	DMKN	-0.405308	4.39967e-05	-0.000676029	NA
ENST00000493517.5	mid_high	BM36	ENSG00000161249.20	DMKN	-0.395419	0.00901108	0.000457989	NA
ENST00000493525.6	low_high	BM36	ENSG00000110651.11	CD81	0.391448	0.00224181	-2.68147e-05	NA
ENST00000493526.1	low_high	BM36	ENSG00000144468.16	RHBDD1	0.420265	2.20141e-07	-0.00156024	NA
ENST00000493532.5	low_high	BM36	ENSG00000163630.10	SYNPR	-0.447417	0.00223918	0.00224949	NA
ENST00000493535.5	low_high	BM44	ENSG00000164078.12	MST1R	0.561439	0.00327402	0.00941068	NA
ENST00000493541.1	low_high	BM22	ENSG00000083097.14	DOP1A	-0.384973	0.000129749	-0.00460042	1
ENST00000493542.1	low_high	BM22	ENSG00000185339.8	TCN2	0.679458	4.00339e-05	-0.0220604	NA
ENST00000493542.1	low_high	BM36	ENSG00000185339.8	TCN2	0.606949	0.001444	0.0180103	NA
ENST00000493542.1	low_high	BM44	ENSG00000185339.8	TCN2	0.438372	0.000441523	0.0173456	NA
ENST00000493546.1	low_high	BM10	ENSG00000130827.6	PLXNA3	0.431096	0.00864463	0.00966844	NA
ENST00000493546.1	low_high	BM22	ENSG00000130827.6	PLXNA3	0.589219	0.000804381	-0.0131933	NA
ENST00000493546.1	low_high	BM44	ENSG00000130827.6	PLXNA3	0.398172	0.00339224	-0.00131641	NA
ENST00000493552.1	low_high	BM22	ENSG00000175029.16	CTBP2	0.47966	0.000154633	0.0512404	0.0419324
ENST00000493552.1	low_high	BM36	ENSG00000175029.16	CTBP2	0.492268	4.75645e-05	0.0261	NA
ENST00000493552.1	low_high	BM44	ENSG00000175029.16	CTBP2	0.438744	2.31859e-05	0.077726	0.00423576
ENST00000493552.1	mid_high	BM44	ENSG00000175029.16	CTBP2	0.28206	0.280267	0.0714854	0.00150373
ENST00000493571.1	low_high	BM22	ENSG00000172037.13	LAMB2	0.586311	4.78369e-05	0.00219597	NA
ENST00000493571.1	low_high	BM36	ENSG00000172037.13	LAMB2	0.727195	5.82088e-06	0.00769217	NA
ENST00000493571.1	low_high	BM44	ENSG00000172037.13	LAMB2	0.446174	0.000154168	0.000150306	NA
ENST00000493572.1	low_high	BM36	ENSG00000152763.16	WDR78	0.525699	6.49777e-06	-0.0048893	NA
ENST00000493572.1	mid_high	BM36	ENSG00000152763.16	WDR78	0.506749	0.00482201	-0.00835886	NA
ENST00000493581.1	low_high	BM22	ENSG00000165272.15	AQP3	0.515134	0.00515945	-0.00354143	NA
ENST00000493591.6	low_high	BM36	ENSG00000156515.23	HK1	-0.406873	0.000146792	0.0027507	NA
ENST00000493591.6	low_high	BM44	ENSG00000156515.23	HK1	-0.413704	0.000253042	0.00707688	NA
ENST00000493594.6	low_high	BM22	ENSG00000117226.11	GBP3	0.383697	0.00691653	0.0187886	NA
ENST00000493594.6	low_high	BM36	ENSG00000117226.11	GBP3	0.723258	2.6823e-08	0.0192765	NA
ENST00000493594.6	low_high	BM44	ENSG00000117226.11	GBP3	0.436639	0.00196555	-0.00622854	NA
ENST00000493600.6	low_high	BM22	ENSG00000177731.15	FLII	0.414406	4.95275e-05	-0.000579861	NA
ENST00000493608.1	low_high	BM10	ENSG00000163359.15	COL6A3	0.475618	0.00531674	-0.00908542	NA
ENST00000493608.1	low_high	BM22	ENSG00000163359.15	COL6A3	0.880438	0.000162953	-0.00330028	NA
ENST00000493608.1	low_high	BM36	ENSG00000163359.15	COL6A3	0.898978	1.27525e-06	-0.00805501	NA
ENST00000493608.1	mid_high	BM10	ENSG00000163359.15	COL6A3	0.689389	0.00677281	-0.00195486	NA
ENST00000493608.1	mid_high	BM22	ENSG00000163359.15	COL6A3	0.980818	0.00270609	-0.00618368	NA
ENST00000493613.5	low_high	BM22	ENSG00000015676.17	NUDCD3	-0.379268	0.00100024	-0.0481247	9.81404e-09
ENST00000493613.5	low_high	BM36	ENSG00000015676.17	NUDCD3	-0.595811	2.03789e-07	-0.0294819	0.00223765
ENST00000493613.5	low_high	BM44	ENSG00000015676.17	NUDCD3	-0.455683	0.000138805	-0.0310979	NA
ENST00000493615.5	low_high	BM10	ENSG00000177707.10	NECTIN3	-0.178665	0.00290683	0.0568136	0.00995029
ENST00000493615.5	low_high	BM22	ENSG00000177707.10	NECTIN3	-0.198936	0.0058213	0.0755925	0.00850184
ENST00000493615.5	low_high	BM36	ENSG00000177707.10	NECTIN3	0.0275074	0.799594	0.0902056	0.00380501
ENST00000493622.5	low_high	BM22	ENSG00000092621.12	PHGDH	0.479692	0.000193627	-0.0126919	NA
ENST00000493622.5	low_high	BM36	ENSG00000092621.12	PHGDH	0.389147	0.00303058	-0.0161016	NA
ENST00000493623.5	low_high	BM10	ENSG00000197971.14	MBP	0.787949	0.0062455	-1.90199e-05	NA
ENST00000493627.1	low_high	BM10	ENSG00000162599.15	NFIA	0.415336	0.000692164	0.0110661	NA
ENST00000493627.1	low_high	BM36	ENSG00000162599.15	NFIA	0.778134	5.10094e-11	0.00204745	NA
ENST00000493628.6	low_high	BM36	ENSG00000173209.23	AHSA2P	0.436397	2.27942e-06	0.0223996	NA
ENST00000493632.5	low_high	BM10	ENSG00000168918.13	INPP5D	0.565341	2.17943e-05	0.0372499	NA
ENST00000493632.5	low_high	BM22	ENSG00000168918.13	INPP5D	0.539376	0.00013091	0.00730486	NA
ENST00000493632.5	low_high	BM36	ENSG00000168918.13	INPP5D	0.642033	6.5689e-07	-0.00302034	NA
ENST00000493632.5	low_high	BM44	ENSG00000168918.13	INPP5D	0.575505	1.52162e-05	0.0127022	NA
ENST00000493632.5	low_mid	BM44	ENSG00000168918.13	INPP5D	0.561787	0.00902652	0.0128616	NA
ENST00000493633.5	low_high	BM44	ENSG00000124507.10	PACSIN1	-0.441231	3.59075e-06	0.000517636	NA
ENST00000493635.1	low_high	BM44	ENSG00000146192.14	FGD2	0.419657	0.00319818	-0.0120491	NA
ENST00000493636.1	low_high	BM36	ENSG00000117480.15	FAAH	-0.0800431	0.588456	0.0645937	0.00167235
ENST00000493636.1	low_high	BM44	ENSG00000117480.15	FAAH	0.0754001	0.305715	0.0574888	0.000875778
ENST00000493637.6	low_high	BM36	ENSG00000165359.15	INTS6L	-0.0314649	0.784256	-0.0917048	0.00914729
ENST00000493640.1	low_high	BM36	ENSG00000155307.18	SAMSN1	0.745603	8.05247e-06	0.00679713	NA
ENST00000493640.1	low_high	BM44	ENSG00000155307.18	SAMSN1	0.558159	0.00106509	0.0188835	NA
ENST00000493643.3	low_high	BM22	ENSG00000130638.16	ATXN10	-0.13585	0.0904838	-0.0506558	0.000104754
ENST00000493645.1	low_high	BM10	ENSG00000173200.12	PARP15	0.449056	0.00235423	-3.18106e-05	NA
ENST00000493647.1	low_high	BM10	ENSG00000007384.15	RHBDF1	0.440718	0.00437085	0.0231769	NA
ENST00000493647.1	low_high	BM44	ENSG00000007384.15	RHBDF1	0.390829	0.00197124	0.0210411	NA
ENST00000493659.5	low_high	BM22	ENSG00000243719.7	HLA-DMA	0.651198	0.00131541	-0.00922153	NA
ENST00000493659.5	low_high	BM36	ENSG00000243719.7	HLA-DMA	0.511372	0.00683453	-0.0239936	NA
ENST00000493664.5	low_high	BM10	ENSG00000174963.17	ZIC4	0.400516	0.005699	0.00108812	NA
ENST00000493664.5	low_high	BM44	ENSG00000174963.17	ZIC4	0.561371	0.000182973	0.0122151	NA
ENST00000493666.2	low_high	BM36	ENSG00000107099.15	DOCK8	0.494998	1.61936e-06	0.0170913	NA
ENST00000493667.1	low_high	BM36	ENSG00000135363.11	LMO2	0.837073	9.49797e-10	0.000295748	NA
ENST00000493672.1	low_high	BM36	ENSG00000161981.10	SNRNP25	-0.405453	0.000269609	0.00295195	NA
ENST00000493672.1	low_high	BM44	ENSG00000161981.10	SNRNP25	-0.410309	0.000144634	-0.00202146	NA
ENST00000493673.1	low_high	BM36	ENSG00000159377.10	PSMB4	-0.40973	5.76237e-05	0.0118127	NA
ENST00000493676.1	low_high	BM10	ENSG00000162639.15	HENMT1	-0.40506	0.00251766	-0.00602367	NA
ENST00000493676.1	low_high	BM22	ENSG00000162639.15	HENMT1	-0.560686	0.000486181	-0.0260868	NA
ENST00000493676.1	low_high	BM44	ENSG00000162639.15	HENMT1	-0.415129	0.00277452	0.0129295	NA
ENST00000493688.5	low_high	BM44	ENSG00000124224.16	PPP4R1L	0.429171	7.87695e-05	0.0198558	NA
ENST00000493703.1	low_high	BM22	ENSG00000134250.19	NOTCH2	0.380616	0.000694123	-0.00686764	NA
ENST00000493703.1	low_high	BM36	ENSG00000134250.19	NOTCH2	0.586178	2.33632e-08	-0.0168696	NA
ENST00000493704.1	low_high	BM10	ENSG00000243067.7	PSMB9	0.683214	0.00329491	-0.0820407	NA
ENST00000493704.1	low_high	BM22	ENSG00000243067.7	PSMB9	0.781503	0.00460116	-0.0561949	NA
ENST00000493716.1	low_high	BM10	ENSG00000136521.12	NDUFB5	-0.445841	0.000178685	0.000719103	NA
ENST00000493716.1	low_high	BM22	ENSG00000136521.12	NDUFB5	-0.427609	0.00296488	0.00140444	NA
ENST00000493722.1	low_high	BM22	ENSG00000177683.13	THAP5	-0.0709571	0.248619	-0.0553335	4.62494e-06
ENST00000493724.1	low_high	BM22	ENSG00000093009.9	CDC45	0.855408	0.00195717	0.0980038	NA
ENST00000493724.1	low_high	BM36	ENSG00000093009.9	CDC45	1.5511	5.29596e-08	0.173917	NA
ENST00000493724.1	low_high	BM44	ENSG00000093009.9	CDC45	0.786226	0.00610683	0.0422503	NA
ENST00000493728.1	low_high	BM10	ENSG00000234876.5	NOTCH4	0.581381	0.00204475	0.0202966	NA
ENST00000493728.1	low_high	BM22	ENSG00000234876.5	NOTCH4	0.878744	0.00016378	0.00841625	NA
ENST00000493728.1	low_high	BM36	ENSG00000234876.5	NOTCH4	0.849047	0.000221403	0.0132608	NA
ENST00000493732.5	low_high	BM44	ENSG00000113971.19	NPHP3	0.450667	2.80534e-06	-0.00112658	NA
ENST00000493743.1	low_high	BM10	ENSG00000001617.11	SEMA3F	0.498523	0.00525775	-0.0309253	NA
ENST00000493743.1	low_high	BM22	ENSG00000001617.11	SEMA3F	0.868512	1.99579e-05	-0.0206279	NA
ENST00000493743.1	low_high	BM36	ENSG00000001617.11	SEMA3F	1.09732	2.93115e-06	-0.0202055	NA
ENST00000493743.1	low_high	BM44	ENSG00000001617.11	SEMA3F	0.585258	0.00250122	0.0130563	NA
ENST00000493745.1	low_high	BM44	ENSG00000169402.15	RSPH10B2	0.382327	0.0083626	0.0126946	NA
ENST00000493749.1	low_high	BM36	ENSG00000115590.13	IL1R2	1.21584	0.000305644	-0.00328469	NA
ENST00000493750.1	low_high	BM36	ENSG00000242866.10	STRC	-0.407716	0.000426652	-0.0133971	NA
ENST00000493752.5	low_high	BM10	ENSG00000119688.20	ABCD4	0.390351	6.99875e-05	0.00561495	NA
ENST00000493752.5	low_high	BM22	ENSG00000119688.20	ABCD4	0.462323	2.91978e-05	0.00499792	NA
ENST00000493758.5	low_high	BM36	ENSG00000150093.18	ITGB1	0.690363	1.32095e-12	-0.00029117	NA
ENST00000493758.5	mid_high	BM36	ENSG00000150093.18	ITGB1	0.4726	0.00189391	0.000791986	NA
ENST00000493761.1	low_high	BM22	ENSG00000163558.12	PRKCI	-0.407844	0.000496978	0.00534847	NA
ENST00000493765.1	low_high	BM44	ENSG00000102524.11	TNFSF13B	0.416394	0.00111082	-0.000582027	NA
ENST00000493767.1	low_high	BM22	ENSG00000135636.13	DYSF	0.462619	0.000321649	0.00605542	NA
ENST00000493778.5	low_high	BM22	ENSG00000153558.15	FBXL2	-0.433451	7.99249e-05	-0.000562778	NA
ENST00000493778.5	low_high	BM36	ENSG00000153558.15	FBXL2	-0.562991	1.99624e-08	0.00131148	NA
ENST00000493784.1	low_high	BM10	ENSG00000144827.8	ABHD10	-0.390175	0.00150444	0.0142061	NA
ENST00000493788.5	low_high	BM22	ENSG00000167123.18	CERCAM	0.384415	0.00968196	-0.00399653	NA
ENST00000493790.1	low_high	BM36	ENSG00000151414.14	NEK7	0.633853	5.89615e-08	-0.0100154	NA
ENST00000493790.1	mid_high	BM36	ENSG00000151414.14	NEK7	0.589753	0.00163352	-0.00245172	NA
ENST00000493793.1	low_high	BM22	ENSG00000085832.16	EPS15	-0.319662	3.83082e-05	-0.065364	0.000102949
ENST00000493793.1	low_high	BM36	ENSG00000085832.16	EPS15	-0.127868	0.135005	-0.0614755	0.000403992
ENST00000493793.1	low_high	BM44	ENSG00000085832.16	EPS15	-0.346483	5.07526e-05	-0.0567468	0.00109099
ENST00000493802.5	low_high	BM22	ENSG00000162645.12	GBP2	0.866521	1.35274e-05	0.00474569	NA
ENST00000493802.5	low_high	BM36	ENSG00000162645.12	GBP2	1.17002	2.99667e-11	0.0242925	NA
ENST00000493802.5	low_high	BM44	ENSG00000162645.12	GBP2	0.648771	0.000299716	0.0127317	NA
ENST00000493802.5	mid_high	BM36	ENSG00000162645.12	GBP2	0.702327	0.0099272	0.0426008	NA
ENST00000493803.5	low_high	BM36	ENSG00000144908.13	ALDH1L1	0.385266	0.00557535	-0.00590761	NA
ENST00000493806.1	low_high	BM36	ENSG00000010256.10	UQCRC1	-0.505712	5.67603e-05	0.0012844	NA
ENST00000493818.1	low_high	BM36	ENSG00000117245.12	KIF17	-0.762269	6.97606e-08	-0.00776863	NA
ENST00000493818.1	low_high	BM44	ENSG00000117245.12	KIF17	-0.503075	2.37968e-05	0.000826883	NA
ENST00000493831.1	low_high	BM44	ENSG00000006468.13	ETV1	-0.420653	6.17137e-07	-0.00701592	NA
ENST00000493834.2	low_high	BM22	ENSG00000143409.15	MINDY1	0.539967	5.84612e-06	0.00257556	NA
ENST00000493834.2	low_high	BM36	ENSG00000143409.15	MINDY1	0.618831	1.29713e-06	0.000284507	NA
ENST00000493839.1	low_high	BM22	ENSG00000049540.16	ELN	0.476202	0.000160411	-0.00640556	NA
ENST00000493839.1	low_high	BM44	ENSG00000049540.16	ELN	0.467264	0.000188565	0.00189029	NA
ENST00000493850.1	low_high	BM36	ENSG00000106003.12	LFNG	0.580636	0.00244725	-0.0142152	NA
ENST00000493857.1	low_high	BM36	ENSG00000077420.15	APBB1IP	0.76333	6.49817e-08	0.00276603	NA
ENST00000493859.1	low_high	BM10	ENSG00000196498.13	NCOR2	0.470335	0.00433934	-0.00791744	NA
ENST00000493866.5	low_high	BM10	ENSG00000136521.12	NDUFB5	-0.445841	0.000178685	0.0439193	0.0723604
ENST00000493866.5	low_high	BM22	ENSG00000136521.12	NDUFB5	-0.427609	0.00296488	0.0334713	1
ENST00000493870.1	low_high	BM22	ENSG00000173421.16	CCDC36	0.566429	0.00152759	0.017469	NA
ENST00000493870.1	low_high	BM36	ENSG00000173421.16	CCDC36	0.497693	0.000794522	0.0268158	NA
ENST00000493870.1	low_high	BM44	ENSG00000173421.16	CCDC36	0.697222	0.000159808	0.0291237	NA
ENST00000493875.5	low_high	BM10	ENSG00000128683.13	GAD1	-0.399604	0.00760331	0.00851092	NA
ENST00000493875.5	low_high	BM22	ENSG00000128683.13	GAD1	-0.694894	0.00014063	0.0172261	NA
ENST00000493875.5	low_high	BM36	ENSG00000128683.13	GAD1	-0.941722	9.28611e-09	0.0108634	NA
ENST00000493875.5	low_high	BM44	ENSG00000128683.13	GAD1	-0.549817	0.000392712	0.00782661	NA
ENST00000493880.5	low_high	BM36	ENSG00000114541.14	FRMD4B	0.425518	3.23308e-05	-0.00798849	NA
ENST00000493884.5	low_high	BM36	ENSG00000163565.18	IFI16	0.755088	4.02565e-08	-0.0016094	NA
ENST00000493889.1	low_high	BM10	ENSG00000170759.10	KIF5B	0.455641	0.000111218	0.0124988	NA
ENST00000493889.1	low_high	BM36	ENSG00000170759.10	KIF5B	0.855667	2.87145e-10	0.00479461	NA
ENST00000493889.1	mid_high	BM10	ENSG00000170759.10	KIF5B	0.460987	0.00508394	-0.0153065	NA
ENST00000493889.1	mid_high	BM36	ENSG00000170759.10	KIF5B	0.698657	0.00129771	0.00817664	NA
ENST00000493895.1	low_high	BM22	ENSG00000237825.9	RGL2	0.403844	8.55655e-06	0.0157029	NA
ENST00000493895.1	low_high	BM36	ENSG00000237825.9	RGL2	0.414922	0.00127291	-0.00038104	NA
ENST00000493895.1	low_high	BM44	ENSG00000237825.9	RGL2	0.423936	5.30433e-06	0.0215342	NA
ENST00000493896.2	low_high	BM36	ENSG00000121310.16	ECHDC2	0.383771	0.000167768	-0.00128692	NA
ENST00000493896.2	low_high	BM44	ENSG00000121310.16	ECHDC2	0.410693	0.000776212	0.00749302	NA
ENST00000493899.2	low_high	BM10	ENSG00000122877.15	EGR2	-0.684649	0.000824114	0.0129273	NA
ENST00000493899.2	low_high	BM44	ENSG00000122877.15	EGR2	-0.984561	2.01193e-05	0.00441286	NA
ENST00000493900.5	low_high	BM44	ENSG00000121579.12	NAA50	-0.212972	0.00291452	-0.0747257	1.17645e-06
ENST00000493900.5	low_mid	BM44	ENSG00000121579.12	NAA50	-0.0804596	0.41571	-0.0684981	0.00362725
ENST00000493907.1	low_high	BM36	ENSG00000114388.12	NPRL2	-0.400774	3.68957e-05	0.000526219	NA
ENST00000493909.1	low_high	BM22	ENSG00000160741.16	CRTC2	0.406481	0.00165539	-0.000304444	NA
ENST00000493922.5	low_high	BM22	ENSG00000106443.16	PHF14	-0.4389	0.00011703	-0.000450694	NA
ENST00000493926.5	low_high	BM22	ENSG00000226634.6	DDAH2	0.433304	0.0049729	0.0125761	NA
ENST00000493926.5	low_high	BM36	ENSG00000226634.6	DDAH2	0.599591	0.000217825	0.00999824	NA
ENST00000493930.1	low_high	BM22	ENSG00000165164.13	CFAP47	0.537695	0.00721317	-0.0237068	NA
ENST00000493930.1	low_high	BM36	ENSG00000165164.13	CFAP47	1.02319	7.37542e-08	-0.0426242	NA
ENST00000493930.1	low_high	BM44	ENSG00000165164.13	CFAP47	0.55458	0.00141442	0.0091478	NA
ENST00000493935.1	low_high	BM10	ENSG00000242265.5	PEG10	-0.171048	0.25719	-0.0547441	0.000165001
ENST00000493935.1	low_high	BM22	ENSG00000242265.5	PEG10	-0.383938	0.0203721	-0.0581035	0.00631341
ENST00000493940.2	low_high	BM22	ENSG00000142798.19	HSPG2	0.706985	0.000203848	-0.00648764	NA
ENST00000493940.2	low_high	BM36	ENSG00000142798.19	HSPG2	0.735458	7.98782e-05	0.0030058	NA
ENST00000493940.2	low_high	BM44	ENSG00000142798.19	HSPG2	0.495091	0.00339282	-0.00825499	NA
ENST00000493941.1	low_high	BM22	ENSG00000174482.10	LINGO2	-0.437579	0.00215738	-0.00397583	NA
ENST00000493941.1	low_high	BM36	ENSG00000174482.10	LINGO2	-0.620199	5.07366e-06	-0.0202555	NA
ENST00000493941.1	low_high	BM44	ENSG00000174482.10	LINGO2	-0.357247	0.000676455	0.0644746	0
ENST00000493949.1	low_high	BM22	ENSG00000107438.8	PDLIM1	0.754691	0.00752787	0.014321	NA
ENST00000493949.1	low_high	BM36	ENSG00000107438.8	PDLIM1	0.852797	0.000130667	0.0339619	NA
ENST00000493955.1	mid_high	BM36	ENSG00000136824.18	SMC2	0.407487	0.00989512	-0.0322814	NA
ENST00000493963.5	low_high	BM44	ENSG00000122912.14	SLC25A16	-0.197362	0.0345311	-0.0516548	0.00167297
ENST00000493969.2	low_high	BM22	ENSG00000133561.15	GIMAP6	0.595402	0.000155293	-0.0290424	NA
ENST00000493969.2	low_high	BM36	ENSG00000133561.15	GIMAP6	0.72068	2.55572e-06	-0.0524621	NA
ENST00000493969.2	low_high	BM44	ENSG00000133561.15	GIMAP6	0.487366	0.000479188	-0.037479	NA
ENST00000493974.1	low_high	BM36	ENSG00000070759.16	TESK2	0.49515	4.8852e-06	0.0293652	NA
ENST00000493975.5	low_high	BM22	ENSG00000013810.18	TACC3	0.414661	0.000470727	0.00225139	NA
ENST00000493975.5	low_high	BM44	ENSG00000013810.18	TACC3	0.395166	0.000726813	0.0108908	NA
ENST00000493979.5	low_high	BM36	ENSG00000161249.20	DMKN	-0.405308	4.39967e-05	-0.00200406	NA
ENST00000493979.5	mid_high	BM36	ENSG00000161249.20	DMKN	-0.395419	0.00901108	-0.0086034	NA
ENST00000493981.1	low_high	BM44	ENSG00000168405.17	CMAHP	0.394117	0.000498376	0.0126758	NA
ENST00000493982.5	low_high	BM44	ENSG00000005448.16	WDR54	-0.381582	0.000780457	0.00563086	NA
ENST00000493987.5	low_high	BM10	ENSG00000111669.14	TPI1	-0.469963	0.00127466	0.00205498	NA
ENST00000493987.5	low_high	BM22	ENSG00000111669.14	TPI1	-0.432351	0.00735826	8.23611e-05	NA
ENST00000493987.5	low_high	BM36	ENSG00000111669.14	TPI1	-0.756281	6.54767e-07	-4.38245e-05	NA
ENST00000493987.5	low_high	BM44	ENSG00000111669.14	TPI1	-0.563986	0.000160543	0.00443206	NA
ENST00000493990.5	low_high	BM22	ENSG00000113966.9	ARL6	-0.51599	0.000363246	0.0172393	0.240649
ENST00000493990.5	low_high	BM36	ENSG00000113966.9	ARL6	-0.483283	3.27486e-05	-0.00170133	NA
ENST00000493990.5	low_high	BM44	ENSG00000113966.9	ARL6	-0.391154	0.00220559	-0.0150049	NA
ENST00000493997.1	low_high	BM36	ENSG00000214595.11	EML6	-0.390595	1.58359e-08	0.035022	NA
ENST00000493998.1	low_high	BM10	ENSG00000164877.18	MICALL2	0.42232	0.00116658	-0.0017635	NA
ENST00000493998.1	low_high	BM22	ENSG00000164877.18	MICALL2	0.491591	0.000186988	-0.00175861	NA
ENST00000493998.1	low_high	BM36	ENSG00000164877.18	MICALL2	0.662327	6.22828e-05	0.00770168	NA
ENST00000493998.1	low_high	BM44	ENSG00000164877.18	MICALL2	0.559748	0.000226535	0.00191776	NA
ENST00000494000.1	low_high	BM22	ENSG00000075420.12	FNDC3B	0.408371	0.00120662	-0.00381167	NA
ENST00000494002.5	low_high	BM36	ENSG00000174891.12	RSRC1	0.113044	0.149416	0.0950559	2.27272e-07
ENST00000494014.1	low_high	BM36	ENSG00000044524.10	EPHA3	-0.408343	1.34333e-06	-0.0653322	0.00141425
ENST00000494030.1	low_high	BM10	ENSG00000125850.10	OVOL2	-0.501127	0.000947153	0.0163905	NA
ENST00000494030.1	low_high	BM36	ENSG00000125850.10	OVOL2	-0.825235	0.0001034	0.044702	NA
ENST00000494034.5	low_high	BM22	ENSG00000017483.14	SLC38A5	0.534777	0.00559908	-0.00267903	NA
ENST00000494037.1	low_high	BM36	ENSG00000156298.12	TSPAN7	-0.464433	6.57534e-05	-0.00281541	NA
ENST00000494037.1	low_high	BM44	ENSG00000156298.12	TSPAN7	-0.565643	2.27033e-05	0.00605851	0.705266
ENST00000494044.1	low_high	BM22	ENSG00000145012.13	LPP	0.402224	0.00154921	-0.00284417	NA
ENST00000494044.1	low_high	BM36	ENSG00000145012.13	LPP	0.473058	3.75338e-07	-0.00207676	NA
ENST00000494046.5	low_high	BM22	ENSG00000107331.16	ABCA2	0.398244	0.00073829	-0.00664931	NA
ENST00000494046.5	low_high	BM36	ENSG00000107331.16	ABCA2	0.443059	0.00625987	-0.000582205	NA
ENST00000494047.5	low_high	BM22	ENSG00000163918.10	RFC4	-0.0592593	0.51826	0.0571107	0
ENST00000494049.1	low_high	BM22	ENSG00000241534.9	CFB	0.461808	0.00400726	0.00735042	NA
ENST00000494049.1	low_high	BM36	ENSG00000241534.9	CFB	0.489511	0.00041857	-0.00172828	NA
ENST00000494050.5	low_high	BM44	ENSG00000182504.10	CEP97	-0.0347546	0.610299	-0.0513482	0.0075908
ENST00000494067.5	low_high	BM22	ENSG00000144579.7	CTDSP1	0.446501	0.000444462	-0.00522889	NA
ENST00000494067.5	low_high	BM36	ENSG00000144579.7	CTDSP1	0.550962	0.000564723	-0.00151476	NA
ENST00000494067.5	low_high	BM44	ENSG00000144579.7	CTDSP1	0.381626	0.00027819	0.00508356	NA
ENST00000494073.5	low_high	BM22	ENSG00000183918.16	SH2D1A	0.585013	0.00155333	0.0556804	NA
ENST00000494073.5	low_high	BM36	ENSG00000183918.16	SH2D1A	0.865428	9.00954e-06	0.0395588	NA
ENST00000494074.1	low_high	BM10	ENSG00000143198.12	MGST3	-0.415906	0.000157118	0.00676591	1
ENST00000494074.1	low_high	BM36	ENSG00000143198.12	MGST3	-0.486286	1.08582e-07	0.0100186	1
ENST00000494077.6	low_high	BM36	ENSG00000270800.3	RPS10-NUDT3	0.697958	1.78368e-07	-0.0137714	NA
ENST00000494080.5	low_high	BM36	ENSG00000168071.21	CCDC88B	0.386172	0.00138863	0.0123726	NA
ENST00000494084.1	low_high	BM36	ENSG00000240418.1	AC020917.1	0.504335	0.00925914	0	NA
ENST00000494086.5	low_high	BM22	ENSG00000075790.10	BCAP29	-0.392734	0.000386754	0.00177181	NA
ENST00000494090.6	low_high	BM10	ENSG00000196739.14	COL27A1	0.490045	0.000514789	0.0220881	NA
ENST00000494090.6	low_high	BM22	ENSG00000196739.14	COL27A1	0.587784	9.85712e-05	0.00817792	NA
ENST00000494090.6	low_high	BM36	ENSG00000196739.14	COL27A1	0.536066	2.43608e-05	0.00937882	NA
ENST00000494090.6	low_high	BM44	ENSG00000196739.14	COL27A1	0.740436	3.44371e-05	-0.0062192	NA
ENST00000494091.5	low_high	BM22	ENSG00000267206.5	LCN6	1.01451	0.000209401	-0.0227663	NA
ENST00000494091.5	low_high	BM36	ENSG00000267206.5	LCN6	1.31546	7.64323e-06	0.0232986	NA
ENST00000494091.5	low_high	BM44	ENSG00000267206.5	LCN6	1.1303	4.33031e-05	0.0235692	NA
ENST00000494098.5	low_high	BM10	ENSG00000088826.17	SMOX	0.381813	0.00348008	0.000147674	NA
ENST00000494100.1	low_high	BM36	ENSG00000143514.16	TP53BP2	0.470227	1.01124e-05	-3.84615e-06	NA
ENST00000494101.1	low_high	BM36	ENSG00000156860.15	FBRS	0.485485	0.000604288	0.00334231	NA
ENST00000494102.2	low_high	BM22	ENSG00000173611.17	SCAI	-0.459974	1.78773e-06	0.0327604	0.622076
ENST00000494102.2	low_high	BM36	ENSG00000173611.17	SCAI	-0.45623	9.17352e-07	0.0356474	NA
ENST00000494108.2	low_high	BM22	ENSG00000151789.11	ZNF385D	-0.56392	7.33043e-06	0.00100736	NA
ENST00000494108.2	low_high	BM36	ENSG00000151789.11	ZNF385D	-0.670323	6.04789e-08	-0.00928784	NA
ENST00000494110.5	low_high	BM44	ENSG00000115648.13	MLPH	0.460757	0.000912469	-0.00180802	NA
ENST00000494111.1	low_high	BM22	ENSG00000182118.7	FAM89A	0.431531	0.00576477	0.010494	NA
ENST00000494111.1	low_high	BM36	ENSG00000182118.7	FAM89A	0.764881	1.28404e-07	0.0138669	NA
ENST00000494115.1	low_high	BM44	ENSG00000128594.7	LRRC4	-0.0370772	0.652592	0.0715924	0.000534543
ENST00000494118.5	low_high	BM22	ENSG00000151789.11	ZNF385D	-0.56392	7.33043e-06	0.00214167	NA
ENST00000494118.5	low_high	BM36	ENSG00000151789.11	ZNF385D	-0.670323	6.04789e-08	0.00965349	NA
ENST00000494119.1	low_high	BM36	ENSG00000123560.13	PLP1	0.597924	0.000135573	-0.00273036	NA
ENST00000494122.1	low_high	BM36	ENSG00000198075.9	SULT1C4	0.474794	9.34734e-07	-0.131948	1.75648e-06
ENST00000494122.1	mid_high	BM36	ENSG00000198075.9	SULT1C4	0.272377	0.0822259	-0.119864	0.00196168
ENST00000494125.1	low_high	BM22	ENSG00000164889.13	SLC4A2	0.825376	3.30552e-07	0.00644986	NA
ENST00000494125.1	low_high	BM36	ENSG00000164889.13	SLC4A2	0.698867	2.93572e-05	0.00268768	NA
ENST00000494125.1	low_high	BM44	ENSG00000164889.13	SLC4A2	0.491072	1.77591e-05	0.00231323	NA
ENST00000494126.6	low_high	BM36	ENSG00000175309.14	PHYKPL	0.381948	8.34902e-05	-0.0267162	NA
ENST00000494126.6	low_high	BM44	ENSG00000175309.14	PHYKPL	0.400234	7.33345e-05	-0.000736099	NA
ENST00000494151.1	low_high	BM36	ENSG00000198758.10	EPS8L3	1.3584	0.000109686	0.036775	NA
ENST00000494160.5	low_high	BM22	ENSG00000049540.16	ELN	0.476202	0.000160411	0.00282792	0.912823
ENST00000494160.5	low_high	BM44	ENSG00000049540.16	ELN	0.467264	0.000188565	0.00679427	NA
ENST00000494166.1	low_high	BM10	ENSG00000100065.14	CARD10	0.457285	0.00295269	-0.0743814	NA
ENST00000494166.1	low_high	BM22	ENSG00000100065.14	CARD10	0.685256	0.000120386	-0.026706	NA
ENST00000494166.1	low_high	BM36	ENSG00000100065.14	CARD10	0.483728	0.00579473	-0.164727	NA
ENST00000494166.1	low_high	BM44	ENSG00000100065.14	CARD10	0.483154	0.00299423	-0.00833512	NA
ENST00000494176.6	low_high	BM22	ENSG00000149499.11	EML3	0.448261	0.000611643	0.00454306	NA
ENST00000494176.6	low_high	BM36	ENSG00000149499.11	EML3	0.554979	0.000456876	-0.00361281	NA
ENST00000494180.1	low_high	BM22	ENSG00000138172.10	CALHM2	0.419446	9.00783e-05	0.00242875	NA
ENST00000494183.5	low_high	BM10	ENSG00000188517.15	COL25A1	-0.410241	0.00118493	-0.00351715	NA
ENST00000494183.5	low_high	BM36	ENSG00000188517.15	COL25A1	-0.557872	0.0015464	0.00433781	NA
ENST00000494190.1	low_high	BM36	ENSG00000158417.10	EIF5B	0.396607	1.70909e-05	-0.051323	0.0010405
ENST00000494190.1	mid_high	BM36	ENSG00000158417.10	EIF5B	0.385054	0.00648168	-0.0166901	NA
ENST00000494196.1	low_high	BM36	ENSG00000227816.4	TAP1	0.562281	0.0017943	0.00843651	NA
ENST00000494203.1	low_high	BM36	ENSG00000197329.11	PELI1	0.529745	3.11103e-10	0.00150477	NA
ENST00000494205.1	low_high	BM22	ENSG00000226634.6	DDAH2	0.433304	0.0049729	-0.00295236	NA
ENST00000494205.1	low_high	BM36	ENSG00000226634.6	DDAH2	0.599591	0.000217825	0.00505897	NA
ENST00000494208.5	low_high	BM22	ENSG00000100678.18	SLC8A3	-0.384538	0.000327262	0.0225204	NA
ENST00000494208.5	low_high	BM36	ENSG00000100678.18	SLC8A3	-0.496908	6.81252e-07	0.066468	NA
ENST00000494208.5	low_high	BM44	ENSG00000100678.18	SLC8A3	-0.546442	7.38413e-06	0.0204626	NA
ENST00000494210.1	low_high	BM36	ENSG00000236625.8	C4B	1.03326	0.00274167	-0.00452294	NA
ENST00000494212.1	low_high	BM22	ENSG00000182179.12	UBA7	0.40071	0.00167134	-0.000896667	NA
ENST00000494212.1	low_high	BM36	ENSG00000182179.12	UBA7	0.471087	0.000971114	-0.0205242	NA
ENST00000494212.1	low_high	BM44	ENSG00000182179.12	UBA7	0.457728	6.5422e-05	-0.0245059	NA
ENST00000494230.1	low_high	BM22	ENSG00000243189.7	HLA-DMA	0.651198	0.00131541	-0.0380925	NA
ENST00000494230.1	low_high	BM36	ENSG00000243189.7	HLA-DMA	0.511372	0.00683453	-0.0474534	NA
ENST00000494233.5	low_high	BM22	ENSG00000145012.13	LPP	0.402224	0.00154921	0.00397875	NA
ENST00000494233.5	low_high	BM36	ENSG00000145012.13	LPP	0.473058	3.75338e-07	0.000417199	NA
ENST00000494235.2	low_high	BM36	ENSG00000151136.14	BTBD11	-0.479261	7.81986e-05	0.00151241	NA
ENST00000494245.1	low_high	BM22	ENSG00000106089.11	STX1A	-0.42509	0.000189347	0.00230125	NA
ENST00000494245.1	low_high	BM36	ENSG00000106089.11	STX1A	-0.676153	2.58899e-06	0.00206807	NA
ENST00000494245.1	low_high	BM44	ENSG00000106089.11	STX1A	-0.484867	6.86759e-06	0.00178301	NA
ENST00000494249.5	low_high	BM10	ENSG00000181090.20	EHMT1	0.441869	0.000160324	-0.000331354	NA
ENST00000494249.5	low_high	BM44	ENSG00000181090.20	EHMT1	0.404591	0.00142532	0.00766439	NA
ENST00000494250.1	low_high	BM22	ENSG00000136738.14	STAM	-0.416019	0.000125628	-0.0200164	0.146552
ENST00000494251.1	low_high	BM36	ENSG00000107186.16	MPDZ	0.0865141	0.227977	0.0517486	4.38075e-07
ENST00000494253.1	low_high	BM36	ENSG00000156515.23	HK1	-0.406873	0.000146792	0.0215572	NA
ENST00000494253.1	low_high	BM44	ENSG00000156515.23	HK1	-0.413704	0.000253042	0.0265142	NA
ENST00000494254.3	low_high	BM36	ENSG00000136854.20	STXBP1	-0.473262	0.000456413	0.0266723	0.967981
ENST00000494254.3	low_high	BM44	ENSG00000136854.20	STXBP1	-0.533694	0.000125705	0.0396318	NA
ENST00000494256.5	low_high	BM22	ENSG00000237825.9	RGL2	0.403844	8.55655e-06	0.00177889	NA
ENST00000494256.5	low_high	BM36	ENSG00000237825.9	RGL2	0.414922	0.00127291	0.0102119	NA
ENST00000494256.5	low_high	BM44	ENSG00000237825.9	RGL2	0.423936	5.30433e-06	0.0055305	NA
ENST00000494257.1	low_high	BM22	ENSG00000162591.15	MEGF6	0.475915	0.000663922	0.00949472	NA
ENST00000494258.5	low_high	BM22	ENSG00000003402.19	CFLAR	0.397112	0.000149479	0.00272292	NA
ENST00000494258.5	low_high	BM36	ENSG00000003402.19	CFLAR	0.499601	6.32996e-10	0.0082325	1
ENST00000494258.5	low_high	BM44	ENSG00000003402.19	CFLAR	0.50026	5.71457e-06	0.00880107	NA
ENST00000494259.1	low_high	BM22	ENSG00000182511.11	FES	0.568555	0.000105229	0.0114664	NA
ENST00000494259.1	low_high	BM36	ENSG00000182511.11	FES	0.556532	0.00251319	0.00297941	NA
ENST00000494259.1	low_high	BM44	ENSG00000182511.11	FES	0.457114	0.00337476	0.00631632	NA
ENST00000494262.5	low_high	BM36	ENSG00000147889.17	CDKN2A	0.58215	0.000529591	0.0115015	NA
ENST00000494263.5	low_high	BM36	ENSG00000135929.8	CYP27A1	0.461368	0.000633357	0.00514391	NA
ENST00000494271.1	low_high	BM36	ENSG00000151276.23	MAGI1	-0.403037	1.59398e-08	-0.0150066	NA
ENST00000494273.1	low_high	BM36	ENSG00000100242.15	SUN2	0.388	0.00977898	0.000381311	NA
ENST00000494273.1	low_high	BM44	ENSG00000100242.15	SUN2	0.437213	6.23347e-06	0.000846295	NA
ENST00000494283.1	low_high	BM44	ENSG00000243038.1	AL117692.1	0.381625	0.00407448	0	NA
ENST00000494287.1	low_high	BM36	ENSG00000122861.15	PLAU	0.681201	0.000785531	0.0263046	NA
ENST00000494291.5	low_high	BM10	ENSG00000228267.8	C4B	1.03765	0.00234871	0.0156493	NA
ENST00000494291.5	low_high	BM36	ENSG00000228267.8	C4B	1.19731	0.000541823	-0.018396	NA
ENST00000494292.5	low_high	BM22	ENSG00000085276.17	MECOM	0.504348	0.00137278	0.00335167	NA
ENST00000494292.5	low_high	BM36	ENSG00000085276.17	MECOM	0.599158	2.0881e-05	0.00104553	NA
ENST00000494292.5	low_high	BM44	ENSG00000085276.17	MECOM	0.976517	0.00108793	0.003065	NA
ENST00000494292.5	low_mid	BM44	ENSG00000085276.17	MECOM	1.72904	1.8448e-05	0.00182705	NA
ENST00000494294.5	low_high	BM22	ENSG00000187922.13	LCN10	1.14615	3.48486e-05	0.0317519	NA
ENST00000494294.5	low_high	BM36	ENSG00000187922.13	LCN10	1.85159	3.41494e-11	0.0532724	NA
ENST00000494294.5	low_high	BM44	ENSG00000187922.13	LCN10	0.928332	0.000376974	0.0112314	NA
ENST00000494298.1	low_high	BM22	ENSG00000164889.13	SLC4A2	0.825376	3.30552e-07	-0.00519972	NA
ENST00000494298.1	low_high	BM36	ENSG00000164889.13	SLC4A2	0.698867	2.93572e-05	-0.000522291	NA
ENST00000494298.1	low_high	BM44	ENSG00000164889.13	SLC4A2	0.491072	1.77591e-05	-0.000293386	NA
ENST00000494302.5	low_high	BM36	ENSG00000089820.15	ARHGAP4	0.453478	0.00116863	0.00139128	NA
ENST00000494306.1	low_high	BM10	ENSG00000135940.6	COX5B	-0.479682	0.000413755	0.0157692	NA
ENST00000494306.1	low_high	BM22	ENSG00000135940.6	COX5B	-0.44962	0.00220126	0.0155329	NA
ENST00000494306.1	low_high	BM36	ENSG00000135940.6	COX5B	-0.721864	9.10613e-07	0.0278706	0.0507695
ENST00000494306.1	low_high	BM44	ENSG00000135940.6	COX5B	-0.431297	0.000533635	0.0140298	NA
ENST00000494313.2	low_high	BM22	ENSG00000165272.15	AQP3	0.515134	0.00515945	0.0268903	NA
ENST00000494315.1	low_high	BM44	ENSG00000235692.8	PFDN6	-0.440826	0.000462602	0.00506075	NA
ENST00000494322.5	low_high	BM44	ENSG00000018280.16	SLC11A1	0.534355	0.00247787	0.00193258	NA
ENST00000494338.1	low_high	BM22	ENSG00000056736.9	IL17RB	0.394206	0.000266676	0.0118221	NA
ENST00000494338.1	low_high	BM36	ENSG00000056736.9	IL17RB	0.494689	5.36654e-08	0.0328722	NA
ENST00000494338.1	low_high	BM44	ENSG00000056736.9	IL17RB	0.40686	0.000965191	0.0355187	0.0555892
ENST00000494342.1	low_high	BM22	ENSG00000162542.13	TMCO4	0.397012	0.00186078	-0.00829611	NA
ENST00000494342.1	low_high	BM36	ENSG00000162542.13	TMCO4	0.594927	5.46269e-06	-0.00852638	NA
ENST00000494343.5	low_high	BM44	ENSG00000146192.14	FGD2	0.419657	0.00319818	0.0320212	NA
ENST00000494344.5	low_high	BM36	ENSG00000113578.17	FGF1	0.663878	1.10073e-08	-0.000350758	NA
ENST00000494344.5	mid_high	BM36	ENSG00000113578.17	FGF1	0.551521	0.00229395	-0.00207397	NA
ENST00000494345.5	low_high	BM36	ENSG00000135423.12	GLS2	-0.670934	7.83519e-09	0.000456419	NA
ENST00000494346.1	low_high	BM22	ENSG00000162944.10	RFTN2	0.450071	4.63758e-05	-0.00938542	NA
ENST00000494346.1	low_high	BM36	ENSG00000162944.10	RFTN2	0.715741	2.56326e-10	-0.0438263	NA
ENST00000494346.1	mid_high	BM36	ENSG00000162944.10	RFTN2	0.51562	0.00348466	-0.0405445	NA
ENST00000494349.5	low_high	BM10	ENSG00000002933.8	TMEM176A	0.422589	0.00294959	0.0397987	NA
ENST00000494349.5	low_high	BM22	ENSG00000002933.8	TMEM176A	0.572427	0.000332564	-0.0133196	NA
ENST00000494349.5	low_high	BM36	ENSG00000002933.8	TMEM176A	0.509309	0.0003396	-0.0343607	NA
ENST00000494351.5	low_high	BM22	ENSG00000233076.6	DDAH2	0.472797	0.000555295	-0.00162917	NA
ENST00000494351.5	low_high	BM36	ENSG00000233076.6	DDAH2	0.559701	0.000223854	0.00354309	NA
ENST00000494353.1	low_high	BM22	ENSG00000148737.16	TCF7L2	0.466163	0.00171798	0.00932417	NA
ENST00000494353.1	low_high	BM36	ENSG00000148737.16	TCF7L2	0.677649	1.15008e-08	0.0129318	NA
ENST00000494363.1	low_high	BM22	ENSG00000113966.9	ARL6	-0.51599	0.000363246	-0.00398861	NA
ENST00000494363.1	low_high	BM36	ENSG00000113966.9	ARL6	-0.483283	3.27486e-05	0.0195135	NA
ENST00000494363.1	low_high	BM44	ENSG00000113966.9	ARL6	-0.391154	0.00220559	0.0180186	NA
ENST00000494364.5	low_high	BM22	ENSG00000166922.8	SCG5	-0.63713	0.00534788	-0.00307333	NA
ENST00000494364.5	low_high	BM36	ENSG00000166922.8	SCG5	-0.592931	0.0053674	0.00254897	NA
ENST00000494368.5	low_high	BM36	ENSG00000267673.6	FDX2	-0.471446	0.00148721	0.00047435	NA
ENST00000494368.5	low_high	BM44	ENSG00000267673.6	FDX2	-0.453814	0.000179454	-0.0158117	NA
ENST00000494370.1	low_high	BM36	ENSG00000119729.11	RHOQ	0.7798	1.02937e-12	-0.0135138	NA
ENST00000494370.1	mid_high	BM36	ENSG00000119729.11	RHOQ	0.478178	0.00462377	-0.0218529	NA
ENST00000494373.1	low_high	BM44	ENSG00000068912.13	ERLEC1	-0.398133	0.000197047	0.0501541	0.0400383
ENST00000494373.1	mid_high	BM36	ENSG00000068912.13	ERLEC1	0.061966	0.729019	-0.0693334	0.00402164
ENST00000494377.7	low_high	BM22	ENSG00000007372.22	PAX6	0.502099	0.000161147	-0.00126764	NA
ENST00000494377.7	low_high	BM36	ENSG00000007372.22	PAX6	0.690773	1.25407e-08	0.00114997	NA
ENST00000494383.1	low_high	BM36	ENSG00000173366.11	AC097637.1	0.960149	0.00496232	-0.105843	NA
ENST00000494384.1	low_high	BM44	ENSG00000135269.17	TES	0.413164	0.00103648	0.00264893	NA
ENST00000494390.5	low_high	BM36	ENSG00000157680.15	DGKI	-0.438473	4.19202e-06	-0.00455214	NA
ENST00000494395.1	low_high	BM36	ENSG00000150093.18	ITGB1	0.690363	1.32095e-12	-0.00025084	NA
ENST00000494395.1	mid_high	BM36	ENSG00000150093.18	ITGB1	0.4726	0.00189391	-0.000634726	NA
ENST00000494396.5	low_high	BM10	ENSG00000102003.10	SYP	-0.391904	0.00760606	0.0121744	0.580615
ENST00000494396.5	low_high	BM22	ENSG00000102003.10	SYP	-0.703585	0.000151927	0.0142949	NA
ENST00000494396.5	low_high	BM36	ENSG00000102003.10	SYP	-0.974239	7.48542e-07	0.025741	NA
ENST00000494396.5	low_high	BM44	ENSG00000102003.10	SYP	-0.594656	0.0003388	0.00727621	NA
ENST00000494397.5	low_high	BM36	ENSG00000089820.15	ARHGAP4	0.453478	0.00116863	-0.0159506	NA
ENST00000494405.2	low_high	BM36	ENSG00000146122.16	DAAM2	0.49122	0.000504937	0.00481251	NA
ENST00000494410.5	low_high	BM36	ENSG00000026103.21	FAS	0.408287	0.00180459	0.000226761	NA
ENST00000494411.6	low_high	BM10	ENSG00000120265.17	PCMT1	-0.42418	0.00200564	0.00173937	NA
ENST00000494411.6	low_high	BM22	ENSG00000120265.17	PCMT1	-0.553217	0.000555295	0.00304889	NA
ENST00000494411.6	low_high	BM36	ENSG00000120265.17	PCMT1	-0.548234	6.42722e-05	0.00122115	NA
ENST00000494411.6	low_high	BM44	ENSG00000120265.17	PCMT1	-0.499236	0.000550966	0.00267012	NA
ENST00000494418.1	low_high	BM22	ENSG00000162755.13	KLHDC9	-0.415629	0.00267823	0.00260375	NA
ENST00000494418.1	low_high	BM36	ENSG00000162755.13	KLHDC9	-0.395266	0.000412845	0.0112922	NA
ENST00000494424.1	low_high	BM36	ENSG00000000003.14	TSPAN6	0.538283	2.00839e-07	-0.00558952	NA
ENST00000494426.1	low_high	BM22	ENSG00000169583.12	CLIC3	0.569982	0.00608811	0.0251574	NA
ENST00000494426.1	low_high	BM44	ENSG00000169583.12	CLIC3	0.518147	0.00501869	0.00813079	NA
ENST00000494428.5	low_high	BM22	ENSG00000135912.10	TTLL4	0.381735	0.00169511	-0.00402139	NA
ENST00000494428.5	low_high	BM36	ENSG00000135912.10	TTLL4	0.390811	8.84816e-05	0.000531473	NA
ENST00000494437.1	low_high	BM22	ENSG00000177674.15	AGTRAP	0.433161	0.000536484	-0.00607431	NA
ENST00000494437.1	low_high	BM36	ENSG00000177674.15	AGTRAP	0.526296	0.000215539	-0.00456157	NA
ENST00000494440.5	low_high	BM22	ENSG00000144837.8	PLA1A	0.982906	3.72439e-05	-0.0643435	NA
ENST00000494440.5	low_high	BM36	ENSG00000144837.8	PLA1A	1.26357	2.25757e-09	0.0183326	NA
ENST00000494440.5	low_high	BM44	ENSG00000144837.8	PLA1A	0.828276	0.000419754	-0.0367252	NA
ENST00000494441.1	low_high	BM44	ENSG00000091140.13	DLD	-0.418858	0.000260982	-0.00248745	NA
ENST00000494444.2	low_high	BM36	ENSG00000184007.20	PTP4A2	0.640515	5.52535e-07	6.7714e-07	NA
ENST00000494444.2	mid_high	BM36	ENSG00000184007.20	PTP4A2	0.622948	0.00189391	0.000768383	NA
ENST00000494445.1	low_high	BM10	ENSG00000156976.16	EIF4A2	-0.45367	0.00285526	0.0237481	NA
ENST00000494445.1	low_high	BM22	ENSG00000156976.16	EIF4A2	-0.436892	0.00661124	0.0275824	NA
ENST00000494445.1	low_high	BM44	ENSG00000156976.16	EIF4A2	-0.563615	0.000492366	-0.00890349	NA
ENST00000494446.1	low_high	BM22	ENSG00000115414.18	FN1	0.49017	0.00267614	-0.0280186	0.151325
ENST00000494446.1	low_high	BM36	ENSG00000115414.18	FN1	0.646814	3.14874e-07	0.0229466	NA
ENST00000494447.1	low_high	BM44	ENSG00000158428.3	CATIP	0.425861	0.00117879	-0.0582155	NA
ENST00000494448.5	low_high	BM22	ENSG00000149499.11	EML3	0.448261	0.000611643	0.013069	NA
ENST00000494448.5	low_high	BM36	ENSG00000149499.11	EML3	0.554979	0.000456876	0.0122478	NA
ENST00000494453.1	low_high	BM36	ENSG00000113924.11	HGD	-0.576794	0.00846636	0.0141735	NA
ENST00000494460.1	low_high	BM10	ENSG00000196498.13	NCOR2	0.470335	0.00433934	0.0121173	NA
ENST00000494462.1	low_high	BM10	ENSG00000077232.17	DNAJC10	-0.427266	0.000121292	0.000302907	NA
ENST00000494462.1	low_high	BM22	ENSG00000077232.17	DNAJC10	-0.477921	0.000731784	-0.00418861	NA
ENST00000494467.1	low_high	BM36	ENSG00000165029.15	ABCA1	0.701868	1.6118e-09	-0.0148441	NA
ENST00000494467.1	low_high	BM44	ENSG00000165029.15	ABCA1	0.420404	0.00084241	0.00579418	NA
ENST00000494472.1	low_high	BM36	ENSG00000171132.13	PRKCE	-0.451759	6.16971e-10	0.000720883	NA
ENST00000494474.5	low_high	BM36	ENSG00000135423.12	GLS2	-0.670934	7.83519e-09	0.0324541	NA
ENST00000494475.5	low_high	BM36	ENSG00000123560.13	PLP1	0.597924	0.000135573	-0.00142573	NA
ENST00000494477.5	low_high	BM36	ENSG00000227746.9	C4A	0.857658	0.00269708	0.000732367	NA
ENST00000494477.5	low_high	BM44	ENSG00000227746.9	C4A	0.810127	0.00352125	0.00320248	NA
ENST00000494478.5	low_high	BM36	ENSG00000248487.8	ABHD14A	-0.393171	0.00129597	-0.00361322	0.659099
ENST00000494481.5	low_high	BM10	ENSG00000114405.10	C3orf14	-0.449028	0.00118071	0.0548444	0.375682
ENST00000494481.5	low_high	BM22	ENSG00000114405.10	C3orf14	-0.558067	0.0010646	0.0469268	0.706939
ENST00000494481.5	low_high	BM36	ENSG00000114405.10	C3orf14	-0.481332	0.000568997	0.0344456	NA
ENST00000494481.5	low_high	BM44	ENSG00000114405.10	C3orf14	-0.445002	0.00139249	0.0283906	NA
ENST00000494482.1	low_high	BM36	ENSG00000116117.17	PARD3B	0.729877	3.80902e-09	-0.018018	NA
ENST00000494482.1	low_high	BM44	ENSG00000116117.17	PARD3B	0.393556	0.000418674	-0.00688429	NA
ENST00000494484.1	low_high	BM22	ENSG00000196262.13	PPIA	-0.382389	0.00910787	0.00251528	NA
ENST00000494484.1	low_high	BM36	ENSG00000196262.13	PPIA	-0.610743	2.93115e-06	0.00470092	NA
ENST00000494484.1	low_high	BM44	ENSG00000196262.13	PPIA	-0.441206	0.00217549	0.00283564	NA
ENST00000494490.2	low_high	BM36	ENSG00000255529.8	POLR2M	0.220104	0.00930821	-0.0589368	0.00132679
ENST00000494493.1	low_high	BM22	ENSG00000082458.11	DLG3	-0.466975	0.000548585	0.0274483	NA
ENST00000494493.1	low_high	BM36	ENSG00000082458.11	DLG3	-0.489528	3.69241e-05	0.0228781	NA
ENST00000494493.1	low_high	BM44	ENSG00000082458.11	DLG3	-0.535363	2.75938e-05	0.0285516	NA
ENST00000494494.1	low_high	BM22	ENSG00000172995.16	ARPP21	-0.445658	0.000178472	-0.00527	NA
ENST00000494494.1	low_high	BM36	ENSG00000172995.16	ARPP21	-0.53595	5.3552e-06	-0.00671324	NA
ENST00000494500.1	low_high	BM36	ENSG00000227746.9	C4A	0.857658	0.00269708	-0.0158199	NA
ENST00000494500.1	low_high	BM44	ENSG00000227746.9	C4A	0.810127	0.00352125	0.00768598	NA
ENST00000494501.5	low_high	BM22	ENSG00000135636.13	DYSF	0.462619	0.000321649	0.000955694	NA
ENST00000494504.5	low_high	BM36	ENSG00000186625.13	KATNA1	0.379705	9.91623e-07	0.00462424	NA
ENST00000494505.1	low_high	BM10	ENSG00000170324.20	FRMPD2	-0.617446	4.1485e-05	-0.00550424	NA
ENST00000494505.1	low_high	BM44	ENSG00000170324.20	FRMPD2	-0.533971	0.000134454	0.00476136	NA
ENST00000494506.1	low_high	BM22	ENSG00000101084.17	RAB5IF	-0.18437	0.109297	0.0848235	0.00218445
ENST00000494507.1	low_high	BM36	ENSG00000197635.9	DPP4	-0.57179	0.000954721	-0.00369932	NA
ENST00000494508.1	low_high	BM22	ENSG00000067066.16	SP100	0.439424	7.23069e-05	-0.00136042	NA
ENST00000494508.1	low_high	BM36	ENSG00000067066.16	SP100	0.544975	1.0456e-08	0.00645707	NA
ENST00000494508.1	low_high	BM44	ENSG00000067066.16	SP100	0.465128	2.68522e-05	0.00428264	NA
ENST00000494511.6	low_high	BM36	ENSG00000109099.14	PMP22	0.584132	1.12448e-06	-0.000884913	NA
ENST00000494516.6	low_high	BM36	ENSG00000167491.17	GATAD2A	0.466157	0.000842245	0.000609534	NA
ENST00000494519.1	low_high	BM22	ENSG00000152284.4	TCF7L1	0.440226	0.000603454	-0.0117182	NA
ENST00000494531.1	low_high	BM36	ENSG00000136167.13	LCP1	0.747164	5.85355e-07	0.000967335	NA
ENST00000494537.1	low_high	BM10	ENSG00000162430.16	SELENON	0.422433	0.00340819	-0.0195123	NA
ENST00000494544.1	low_high	BM36	ENSG00000047457.13	CP	0.919242	1.34813e-05	0.00792598	NA
ENST00000494550.5	low_high	BM22	ENSG00000237441.9	RGL2	0.437081	5.05153e-06	-0.00396486	NA
ENST00000494550.5	low_high	BM36	ENSG00000237441.9	RGL2	0.46238	0.000384715	7.14247e-05	NA
ENST00000494550.5	low_high	BM44	ENSG00000237441.9	RGL2	0.437774	2.06207e-05	-0.00191412	NA
ENST00000494552.5	low_high	BM36	ENSG00000128596.16	CCDC136	-0.40477	8.2557e-07	0.00852075	1
ENST00000494553.1	low_high	BM36	ENSG00000127084.18	FGD3	0.602879	0.000579435	0.0194719	NA
ENST00000494555.1	low_high	BM22	ENSG00000162374.16	ELAVL4	-0.499675	0.00121948	-0.0205174	NA
ENST00000494555.1	low_high	BM36	ENSG00000162374.16	ELAVL4	-0.659035	2.53649e-05	-0.031428	0.000180058
ENST00000494555.1	low_high	BM44	ENSG00000162374.16	ELAVL4	-0.522395	0.000683935	-0.0170439	NA
ENST00000494566.5	low_high	BM36	ENSG00000168071.21	CCDC88B	0.386172	0.00138863	-0.0168288	NA
ENST00000494567.1	low_high	BM36	ENSG00000103852.12	TTC23	0.411536	1.1382e-07	-0.000550217	NA
ENST00000494568.5	low_high	BM36	ENSG00000188313.12	PLSCR1	0.54608	0.0001186	0.00437698	NA
ENST00000494569.5	low_high	BM10	ENSG00000174963.17	ZIC4	0.400516	0.005699	-0.00434252	NA
ENST00000494569.5	low_high	BM44	ENSG00000174963.17	ZIC4	0.561371	0.000182973	-0.000977159	NA
ENST00000494573.6	low_high	BM44	ENSG00000134333.13	LDHA	-0.551433	4.4694e-05	0.00211901	NA
ENST00000494579.1	low_high	BM36	ENSG00000113578.17	FGF1	0.663878	1.10073e-08	0.000240845	NA
ENST00000494579.1	mid_high	BM36	ENSG00000113578.17	FGF1	0.551521	0.00229395	0.000240845	NA
ENST00000494587.1	low_high	BM36	ENSG00000071967.11	CYBRD1	0.669915	6.15923e-11	-0.0551766	0.000792353
ENST00000494591.1	low_high	BM44	ENSG00000243175.1	RPSAP36	0.437373	0.00111082	0.00372391	NA
ENST00000494597.5	low_high	BM22	ENSG00000085276.17	MECOM	0.504348	0.00137278	0.00124792	NA
ENST00000494597.5	low_high	BM36	ENSG00000085276.17	MECOM	0.599158	2.0881e-05	0.000211268	NA
ENST00000494597.5	low_high	BM44	ENSG00000085276.17	MECOM	0.976517	0.00108793	-0.00046978	NA
ENST00000494597.5	low_mid	BM44	ENSG00000085276.17	MECOM	1.72904	1.8448e-05	-0.000502174	NA
ENST00000494598.5	low_high	BM22	ENSG00000114805.17	PLCH1	-0.46362	0.000135721	-0.0422008	NA
ENST00000494598.5	low_high	BM36	ENSG00000114805.17	PLCH1	-0.493379	8.12565e-06	-0.0605835	NA
ENST00000494598.5	low_high	BM44	ENSG00000114805.17	PLCH1	-0.395787	0.000457697	-0.0420683	NA
ENST00000494600.1	low_high	BM36	ENSG00000114978.17	MOB1A	0.469835	8.89401e-10	-0.00628332	NA
ENST00000494601.5	low_high	BM36	ENSG00000128708.12	HAT1	0.38816	4.8769e-07	-0.0207893	0.218779
ENST00000494606.1	low_high	BM36	ENSG00000167106.11	FAM102A	0.384422	0.00519741	0.012834	NA
ENST00000494613.5	low_high	BM22	ENSG00000072163.19	LIMS2	0.627402	0.00210251	9.09722e-05	NA
ENST00000494618.1	low_high	BM10	ENSG00000115053.15	NCL	0.384997	0.000656758	0.0249449	NA
ENST00000494622.1	low_high	BM22	ENSG00000085465.12	OVGP1	-0.494116	0.00056666	-0.0297603	NA
ENST00000494622.1	low_high	BM36	ENSG00000085465.12	OVGP1	-0.70219	1.81201e-07	-0.0372487	NA
ENST00000494626.6	low_high	BM22	ENSG00000175029.16	CTBP2	0.47966	0.000154633	0.00444375	NA
ENST00000494626.6	low_high	BM36	ENSG00000175029.16	CTBP2	0.492268	4.75645e-05	-0.00230238	NA
ENST00000494626.6	low_high	BM44	ENSG00000175029.16	CTBP2	0.438744	2.31859e-05	-0.00544792	NA
ENST00000494643.1	low_high	BM10	ENSG00000102882.11	MAPK3	0.396557	0.000347409	0.00425752	NA
ENST00000494647.2	low_high	BM10	ENSG00000102471.14	NDFIP2	-0.425847	0.000823479	0.0142251	NA
ENST00000494647.2	low_high	BM22	ENSG00000102471.14	NDFIP2	-0.508935	0.00162253	0.0204326	NA
ENST00000494647.2	low_high	BM36	ENSG00000102471.14	NDFIP2	-0.447464	0.000836159	0.0239599	1
ENST00000494647.2	low_high	BM44	ENSG00000102471.14	NDFIP2	-0.45393	0.000902542	0.0343986	NA
ENST00000494648.1	low_high	BM22	ENSG00000160145.15	KALRN	-0.402029	8.16018e-05	-0.0155336	NA
ENST00000494648.1	low_high	BM36	ENSG00000160145.15	KALRN	-0.63165	2.48323e-09	0.0056467	NA
ENST00000494661.1	low_high	BM36	ENSG00000148848.14	ADAM12	0.523728	0.00016928	-0.00103936	NA
ENST00000494666.1	low_high	BM10	ENSG00000163536.12	SERPINI1	-0.545422	0.00245755	0.00631474	NA
ENST00000494666.1	low_high	BM22	ENSG00000163536.12	SERPINI1	-0.679775	0.00129489	0.0115872	NA
ENST00000494666.1	low_high	BM36	ENSG00000163536.12	SERPINI1	-0.643518	0.0016837	-0.0080695	0.00023249
ENST00000494666.1	low_high	BM44	ENSG00000163536.12	SERPINI1	-0.634805	0.0019595	0.00806837	NA
ENST00000494667.5	low_high	BM36	ENSG00000115825.9	PRKD3	0.476429	3.41571e-08	-0.0517106	0.0505604
ENST00000494669.2	low_high	BM36	ENSG00000127084.18	FGD3	0.602879	0.000579435	0.00577176	NA
ENST00000494681.5	low_high	BM22	ENSG00000150995.19	ITPR1	-0.385692	0.000635783	-0.00254472	NA
ENST00000494681.5	low_high	BM36	ENSG00000150995.19	ITPR1	-0.434015	3.57687e-05	-0.00162598	NA
ENST00000494683.1	low_high	BM10	ENSG00000198837.9	DENND4B	0.40124	0.000703815	0.00702135	NA
ENST00000494687.5	low_high	BM36	ENSG00000144857.14	BOC	0.479165	8.73634e-05	0.029031	NA
ENST00000494689.5	low_high	BM36	ENSG00000135778.11	NTPCR	-0.158627	0.0749954	-0.0684774	0.000859827
ENST00000494690.5	low_high	BM22	ENSG00000183255.11	PTTG1IP	0.465249	1.9007e-05	-0.0123858	NA
ENST00000494690.5	low_high	BM36	ENSG00000183255.11	PTTG1IP	0.705412	2.83007e-11	-0.00631828	0.771448
ENST00000494696.6	low_high	BM10	ENSG00000112539.14	C6orf118	0.833477	6.54173e-05	-0.0224529	NA
ENST00000494696.6	low_high	BM22	ENSG00000112539.14	C6orf118	0.92527	0.000125811	0.0178303	NA
ENST00000494696.6	low_high	BM36	ENSG00000112539.14	C6orf118	1.09841	2.04151e-07	0.0306975	NA
ENST00000494696.6	low_high	BM44	ENSG00000112539.14	C6orf118	0.977432	2.50523e-05	0.0197637	NA
ENST00000494713.5	low_high	BM22	ENSG00000184925.11	LCN12	0.419974	0.00404921	0.00241792	NA
ENST00000494713.5	low_high	BM36	ENSG00000184925.11	LCN12	0.446933	0.000659791	-0.00445431	NA
ENST00000494713.5	low_high	BM44	ENSG00000184925.11	LCN12	0.389156	0.00656076	-0.00712425	NA
ENST00000494715.1	low_high	BM10	ENSG00000237095.9	MDC1	0.449694	0.00346952	0.0474324	NA
ENST00000494717.1	low_high	BM22	ENSG00000225697.12	SLC26A6	0.417484	0.000339918	-0.0210328	NA
ENST00000494717.1	low_high	BM36	ENSG00000225697.12	SLC26A6	0.379146	0.00418541	0.0109186	NA
ENST00000494717.1	low_high	BM44	ENSG00000225697.12	SLC26A6	0.432932	0.000169254	-0.00309146	NA
ENST00000494718.5	low_high	BM36	ENSG00000179222.17	MAGED1	-0.554281	2.86103e-07	0.038035	NA
ENST00000494718.5	low_high	BM44	ENSG00000179222.17	MAGED1	-0.420238	0.000134454	0.0305725	0.0627585
ENST00000494731.5	low_high	BM36	ENSG00000180776.15	ZDHHC20	0.547382	6.2809e-05	0.00501051	NA
ENST00000494731.5	mid_high	BM36	ENSG00000180776.15	ZDHHC20	0.61695	0.00336605	0.0288339	NA
ENST00000494733.5	low_high	BM22	ENSG00000171914.16	TLN2	-0.461623	2.29769e-06	0.0183219	0.235718
ENST00000494733.5	low_high	BM36	ENSG00000171914.16	TLN2	-0.391774	1.80472e-07	-0.01652	0.00203343
ENST00000494737.5	low_high	BM36	ENSG00000204403.9	CASP12	0.895243	0.000612898	0.0268672	NA
ENST00000494737.5	low_high	BM44	ENSG00000204403.9	CASP12	0.836816	0.00598065	-0.178091	NA
ENST00000494743.1	low_high	BM10	ENSG00000169925.16	BRD3	0.41905	0.000901128	0.00125922	NA
ENST00000494749.5	low_high	BM22	ENSG00000224841.9	RGL2	0.403844	8.55655e-06	-0.0217125	NA
ENST00000494749.5	low_high	BM36	ENSG00000224841.9	RGL2	0.414922	0.00127291	-0.0346071	NA
ENST00000494749.5	low_high	BM44	ENSG00000224841.9	RGL2	0.423936	5.30433e-06	-0.00094406	NA
ENST00000494750.1	low_high	BM22	ENSG00000133574.9	GIMAP4	0.548469	0.000328179	0.00397431	NA
ENST00000494750.1	low_high	BM36	ENSG00000133574.9	GIMAP4	0.711072	9.74372e-08	-0.0576217	NA
ENST00000494750.1	low_high	BM44	ENSG00000133574.9	GIMAP4	0.379509	0.00242419	-0.0433539	NA
ENST00000494752.1	low_high	BM10	ENSG00000000419.12	DPM1	-0.442992	0.000286576	0.0268077	NA
ENST00000494753.1	low_high	BM22	ENSG00000147872.9	PLIN2	0.409304	0.00283535	0.00326167	NA
ENST00000494753.1	low_high	BM36	ENSG00000147872.9	PLIN2	0.602527	1.54394e-09	-0.0288963	NA
ENST00000494754.1	low_high	BM10	ENSG00000018408.14	WWTR1	0.578252	0.000125489	0.009814	NA
ENST00000494754.1	low_high	BM22	ENSG00000018408.14	WWTR1	0.777467	3.37154e-06	0.0205604	NA
ENST00000494754.1	low_high	BM36	ENSG00000018408.14	WWTR1	1.25819	2.44202e-15	0.0178303	NA
ENST00000494754.1	low_high	BM44	ENSG00000018408.14	WWTR1	0.508484	0.000187827	-0.0234419	NA
ENST00000494756.1	mid_high	BM36	ENSG00000143947.13	RPS27A	0.431503	0.00459646	6.33803e-05	NA
ENST00000494762.1	low_high	BM36	ENSG00000077522.12	ACTN2	-0.486321	8.63843e-06	0.00283432	1
ENST00000494763.1	low_high	BM36	ENSG00000133424.20	LARGE1	-0.379502	1.31429e-05	-0.0149471	NA
ENST00000494764.1	low_high	BM22	ENSG00000079337.15	RAPGEF3	0.496669	0.000109225	0.0105708	NA
ENST00000494764.1	low_high	BM36	ENSG00000079337.15	RAPGEF3	0.589695	7.31259e-05	0.0252881	NA
ENST00000494764.1	low_high	BM44	ENSG00000079337.15	RAPGEF3	0.460017	0.000147697	0.016621	NA
ENST00000494771.5	low_high	BM10	ENSG00000163584.17	RPL22L1	-0.389489	0.00190378	0.00108945	NA
ENST00000494772.5	low_high	BM22	ENSG00000182957.15	SPATA13	0.385966	0.000528978	-0.00135778	NA
ENST00000494772.5	low_high	BM36	ENSG00000182957.15	SPATA13	0.582441	3.64416e-09	-0.0131405	NA
ENST00000494774.5	low_high	BM36	ENSG00000136279.20	DBNL	-0.132136	0.23782	-0.0623811	3.87867e-05
ENST00000494774.5	low_high	BM44	ENSG00000136279.20	DBNL	-0.125291	0.00832759	-0.0739782	8.77921e-07
ENST00000494776.1	low_high	BM36	ENSG00000203896.9	LIME1	0.440938	0.00411805	0.0238161	NA
ENST00000494776.1	low_high	BM44	ENSG00000203896.9	LIME1	0.402207	0.00119471	-0.00639173	NA
ENST00000494780.1	low_high	BM10	ENSG00000196739.14	COL27A1	0.490045	0.000514789	0.0011691	NA
ENST00000494780.1	low_high	BM22	ENSG00000196739.14	COL27A1	0.587784	9.85712e-05	-0.00145333	NA
ENST00000494780.1	low_high	BM36	ENSG00000196739.14	COL27A1	0.536066	2.43608e-05	0.00519288	NA
ENST00000494780.1	low_high	BM44	ENSG00000196739.14	COL27A1	0.740436	3.44371e-05	0.00694571	NA
ENST00000494783.1	low_high	BM22	ENSG00000148400.10	NOTCH1	0.461903	0.00494356	-0.00344125	NA
ENST00000494783.1	low_high	BM36	ENSG00000148400.10	NOTCH1	0.794836	0.000194661	-0.00159916	NA
ENST00000494783.1	low_high	BM44	ENSG00000148400.10	NOTCH1	0.388908	0.00387585	0.00046834	NA
ENST00000494786.1	low_high	BM36	ENSG00000164619.9	BMPER	-0.529483	5.62937e-11	0.00680856	NA
ENST00000494793.6	low_high	BM36	ENSG00000143502.14	SUSD4	-0.493134	5.28e-06	0.00735436	NA
ENST00000494797.1	low_high	BM44	ENSG00000143153.12	ATP1B1	-0.515143	0.00418802	0.00485325	NA
ENST00000494799.5	low_high	BM36	ENSG00000026103.21	FAS	0.408287	0.00180459	0.00383061	NA
ENST00000494801.5	low_high	BM44	ENSG00000133142.17	TCEAL4	-0.423595	0.000142951	-0.0700211	2.08461e-05
ENST00000494807.5	low_high	BM22	ENSG00000224841.9	RGL2	0.403844	8.55655e-06	-0.00306708	NA
ENST00000494807.5	low_high	BM36	ENSG00000224841.9	RGL2	0.414922	0.00127291	0.000659047	NA
ENST00000494807.5	low_high	BM44	ENSG00000224841.9	RGL2	0.423936	5.30433e-06	-0.00163506	NA
ENST00000494808.1	low_high	BM10	ENSG00000133612.18	AGAP3	0.403109	0.000583807	0.00315486	NA
ENST00000494811.2	low_high	BM22	ENSG00000173193.14	PARP14	0.411375	0.000409247	-0.00915319	NA
ENST00000494811.2	low_high	BM36	ENSG00000173193.14	PARP14	0.644805	7.24136e-10	-0.0334083	NA
ENST00000494811.2	low_high	BM44	ENSG00000173193.14	PARP14	0.528264	1.19081e-05	0.000448683	NA
ENST00000494812.1	low_high	BM22	ENSG00000198176.12	TFDP1	0.0408231	0.603292	-0.0657571	0.00504396
ENST00000494812.1	low_high	BM36	ENSG00000198176.12	TFDP1	0.0628998	0.448426	-0.0768777	0
ENST00000494812.1	mid_high	BM36	ENSG00000198176.12	TFDP1	0.0359821	0.816819	-0.0628916	0
ENST00000494813.5	low_high	BM36	ENSG00000089820.15	ARHGAP4	0.453478	0.00116863	0.00202668	NA
ENST00000494815.1	low_high	BM22	ENSG00000214063.10	TSPAN4	0.450387	0.00113847	0.000512222	NA
ENST00000494815.1	low_high	BM36	ENSG00000214063.10	TSPAN4	0.588485	0.000809113	-0.00965133	NA
ENST00000494815.1	low_high	BM44	ENSG00000214063.10	TSPAN4	0.409145	0.00150965	0.0105225	NA
ENST00000494817.1	low_high	BM10	ENSG00000144827.8	ABHD10	-0.390175	0.00150444	0.00666196	NA
ENST00000494817.1	low_high	BM44	ENSG00000144827.8	ABHD10	-0.305934	0.0121266	-0.0507034	0.000157188
ENST00000494819.5	low_high	BM10	ENSG00000137947.11	GTF2B	-0.385296	0.000873128	0.0134657	NA
ENST00000494822.1	low_high	BM22	ENSG00000112561.17	TFEB	0.564356	1.27203e-05	0.00151542	NA
ENST00000494822.1	low_high	BM36	ENSG00000112561.17	TFEB	0.678753	2.40108e-06	0.000442199	NA
ENST00000494822.1	low_high	BM44	ENSG00000112561.17	TFEB	0.394618	0.000769314	-0.00486938	NA
ENST00000494827.5	low_high	BM10	ENSG00000070087.14	PFN2	-0.445823	0.000857064	-0.00022392	NA
ENST00000494827.5	low_high	BM22	ENSG00000070087.14	PFN2	-0.629648	0.00015622	-0.0003875	NA
ENST00000494827.5	low_high	BM36	ENSG00000070087.14	PFN2	-0.47458	0.000286152	0.00112996	NA
ENST00000494827.5	low_high	BM44	ENSG00000070087.14	PFN2	-0.57626	9.08318e-05	0.000146938	NA
ENST00000494829.1	low_high	BM44	ENSG00000159216.18	RUNX1	0.403449	0.00299611	0.002382	NA
ENST00000494831.1	low_high	BM22	ENSG00000172037.13	LAMB2	0.586311	4.78369e-05	0.000974583	NA
ENST00000494831.1	low_high	BM36	ENSG00000172037.13	LAMB2	0.727195	5.82088e-06	0.0155833	NA
ENST00000494831.1	low_high	BM44	ENSG00000172037.13	LAMB2	0.446174	0.000154168	0.000487967	NA
ENST00000494840.1	low_high	BM22	ENSG00000244681.1	MTHFD2P1	0.757964	0.00172496	-0.00253278	NA
ENST00000494840.1	mid_high	BM22	ENSG00000244681.1	MTHFD2P1	1.0652	0.00200386	-0.00413559	NA
ENST00000494843.5	low_high	BM36	ENSG00000136518.16	ACTL6A	0.575028	1.99624e-08	-0.00396411	NA
ENST00000494843.5	mid_high	BM36	ENSG00000136518.16	ACTL6A	0.44201	0.00531515	0.00871049	NA
ENST00000494847.5	low_high	BM36	ENSG00000206314.9	GPSM3	0.993528	3.60066e-06	0.00821029	NA
ENST00000494850.1	low_high	BM22	ENSG00000235220.10	HLA-F	0.541754	0.000489765	-0.00472819	NA
ENST00000494850.1	low_high	BM36	ENSG00000235220.10	HLA-F	0.546114	3.29838e-05	-0.00248128	NA
ENST00000494851.5	low_high	BM36	ENSG00000121858.10	TNFSF10	0.605706	0.000120096	0.00173304	NA
ENST00000494857.5	low_high	BM22	ENSG00000003989.17	SLC7A2	0.474914	0.00309928	-0.101765	0.0834836
ENST00000494857.5	low_high	BM36	ENSG00000003989.17	SLC7A2	1.07214	7.99158e-12	-0.042391	0.41321
ENST00000494857.5	low_high	BM44	ENSG00000003989.17	SLC7A2	0.403597	0.00598756	-0.0122625	NA
ENST00000494864.1	low_high	BM36	ENSG00000138061.11	CYP1B1	0.520097	0.000141088	0.00164475	NA
ENST00000494865.5	low_high	BM36	ENSG00000065809.13	FAM107B	0.497381	0.000159218	-0.000268174	NA
ENST00000494868.1	low_high	BM36	ENSG00000106484.15	MEST	-0.385736	0.00105219	0.00587172	1
ENST00000494869.2	low_high	BM10	ENSG00000240661.3	AC063952.1	0.605693	0.005238	-0.00310162	NA
ENST00000494869.2	low_high	BM22	ENSG00000240661.3	AC063952.1	0.68511	0.00922402	-0.00620253	NA
ENST00000494876.1	low_high	BM36	ENSG00000059377.16	TBXAS1	0.519732	3.20632e-08	0.0176065	NA
ENST00000494876.1	low_high	BM44	ENSG00000059377.16	TBXAS1	0.411389	0.000107084	-0.00210282	NA
ENST00000494880.5	low_high	BM36	ENSG00000116679.15	IVNS1ABP	0.380449	4.92564e-05	-0.0118681	NA
ENST00000494892.1	low_high	BM22	ENSG00000115840.13	SLC25A12	-0.580498	0.000246225	0.0175668	NA
ENST00000494892.1	low_high	BM36	ENSG00000115840.13	SLC25A12	-0.639819	2.82836e-06	-0.000692985	1
ENST00000494892.1	low_high	BM44	ENSG00000115840.13	SLC25A12	-0.403167	0.00160117	0.0129066	NA
ENST00000494898.5	low_high	BM22	ENSG00000169064.12	ZBBX	-0.555825	0.000487731	-0.0236793	NA
ENST00000494898.5	low_high	BM36	ENSG00000169064.12	ZBBX	-0.551679	0.000404349	0.0213916	NA
ENST00000494901.5	low_high	BM22	ENSG00000067066.16	SP100	0.439424	7.23069e-05	0.00122181	1
ENST00000494901.5	low_high	BM36	ENSG00000067066.16	SP100	0.544975	1.0456e-08	-0.00356368	1
ENST00000494901.5	low_high	BM44	ENSG00000067066.16	SP100	0.465128	2.68522e-05	-0.00136525	NA
ENST00000494906.1	low_high	BM22	ENSG00000073792.15	IGF2BP2	0.670244	0.00112576	0.0182449	NA
ENST00000494910.1	low_high	BM36	ENSG00000137959.15	IFI44L	0.663426	0.00102566	-0.0042961	NA
ENST00000494910.1	low_high	BM44	ENSG00000137959.15	IFI44L	0.58492	0.00158429	0.0110901	NA
ENST00000494912.5	low_high	BM44	ENSG00000102125.15	TAZ	0.456508	7.99762e-06	-0.0181579	NA
ENST00000494913.5	low_high	BM10	ENSG00000101203.16	COL20A1	0.47536	0.00934277	-0.00490303	NA
ENST00000494916.1	low_high	BM22	ENSG00000241534.9	CFB	0.461808	0.00400726	-0.015351	NA
ENST00000494916.1	low_high	BM36	ENSG00000241534.9	CFB	0.489511	0.00041857	-0.0331601	NA
ENST00000494921.2	low_high	BM10	ENSG00000125821.12	DTD1	-0.40553	0.000946185	0.030306	NA
ENST00000494921.2	low_high	BM22	ENSG00000125821.12	DTD1	-0.419376	0.00172515	0.0240851	NA
ENST00000494921.2	low_high	BM36	ENSG00000125821.12	DTD1	-0.464956	1.64824e-05	0.0411631	NA
ENST00000494921.2	low_high	BM44	ENSG00000125821.12	DTD1	-0.425435	0.000868805	0.045193	NA
ENST00000494924.2	low_high	BM22	ENSG00000182621.17	PLCB1	-0.510788	4.01644e-05	-2.38889e-05	NA
ENST00000494924.2	low_high	BM36	ENSG00000182621.17	PLCB1	-0.620677	9.80184e-08	-0.000522752	NA
ENST00000494927.1	low_high	BM36	ENSG00000152689.17	RASGRP3	0.539419	2.5169e-08	-0.051534	0.0146514
ENST00000494932.1	low_high	BM10	ENSG00000144834.13	TAGLN3	-0.54358	0.00266107	-0.00303941	NA
ENST00000494932.1	low_high	BM22	ENSG00000144834.13	TAGLN3	-0.705035	0.0019025	0.00984431	NA
ENST00000494932.1	low_high	BM36	ENSG00000144834.13	TAGLN3	-1.00328	4.89535e-07	0.0132807	NA
ENST00000494932.1	low_high	BM44	ENSG00000144834.13	TAGLN3	-0.709143	0.000442586	0.0111676	NA
ENST00000494936.1	low_high	BM36	ENSG00000172380.5	GNG12	0.772674	1.4287e-10	-0.00269177	NA
ENST00000494940.1	low_high	BM22	ENSG00000235220.10	HLA-F	0.541754	0.000489765	0.0040075	NA
ENST00000494940.1	low_high	BM36	ENSG00000235220.10	HLA-F	0.546114	3.29838e-05	0.0122431	NA
ENST00000494941.1	low_high	BM44	ENSG00000119943.12	PYROXD2	0.420158	0.000164161	0.00780107	NA
ENST00000494946.6	low_high	BM36	ENSG00000103363.14	ELOB	-0.529554	0.000440767	0.00784168	NA
ENST00000494950.5	low_high	BM36	ENSG00000152952.11	PLOD2	0.397476	3.14146e-05	0.0110642	1
ENST00000494954.1	low_high	BM36	ENSG00000127838.13	PNKD	-0.408835	0.000778698	0.00562432	NA
ENST00000494960.5	low_high	BM22	ENSG00000112936.18	C7	0.799019	0.00114212	0.00389181	NA
ENST00000494960.5	low_high	BM36	ENSG00000112936.18	C7	0.853092	1.27173e-05	-0.00168535	NA
ENST00000494968.2	low_high	BM36	ENSG00000187122.16	SLIT1	-0.421814	0.000586585	-0.000771966	NA
ENST00000494969.7	low_high	BM22	ENSG00000198223.16	CSF2RA	0.435155	0.00059313	0.00039375	NA
ENST00000494969.7	low_high	BM36	ENSG00000198223.16	CSF2RA	0.475368	1.19054e-06	-0.000497996	NA
ENST00000494979.1	low_high	BM22	ENSG00000019169.10	MARCO	1.01752	0.00106655	0.0398835	NA
ENST00000494979.1	low_high	BM36	ENSG00000019169.10	MARCO	0.816598	0.00227966	-0.0424418	NA
ENST00000494982.1	low_high	BM36	ENSG00000116473.14	RAP1A	0.495787	1.12448e-06	0.0209118	NA
ENST00000494982.1	mid_high	BM36	ENSG00000116473.14	RAP1A	0.482385	0.00229395	-0.0119591	NA
ENST00000494990.1	low_high	BM22	ENSG00000008118.9	CAMK1G	-0.766753	1.39885e-05	-0.0128658	NA
ENST00000494990.1	low_high	BM36	ENSG00000008118.9	CAMK1G	-0.880205	2.17253e-07	0.00792676	NA
ENST00000494990.1	low_high	BM44	ENSG00000008118.9	CAMK1G	-0.660484	5.95861e-05	0.0170571	NA
ENST00000494998.1	low_high	BM22	ENSG00000100292.16	HMOX1	0.498988	0.00124013	-0.0453682	NA
ENST00000494998.1	low_high	BM36	ENSG00000100292.16	HMOX1	0.730027	1.56963e-06	-0.0624986	NA
ENST00000494998.1	low_high	BM44	ENSG00000100292.16	HMOX1	0.424384	0.0054381	0.00448677	NA
ENST00000495005.5	low_high	BM44	ENSG00000241837.6	ATP5PO	-0.436514	0.00144566	0.0183916	NA
ENST00000495008.5	low_high	BM22	ENSG00000198919.12	DZIP3	-0.456983	4.78688e-05	-0.00946069	NA
ENST00000495016.5	low_high	BM36	ENSG00000008128.22	CDK11A	0.424316	5.61169e-06	-0.0101486	NA
ENST00000495029.1	low_high	BM44	ENSG00000121895.7	TMEM156	0.48878	5.15645e-05	-8.14452e-05	NA
ENST00000495036.5	low_high	BM22	ENSG00000106034.17	CPED1	0.393475	0.00145202	-0.0293718	NA
ENST00000495036.5	low_high	BM36	ENSG00000106034.17	CPED1	0.498414	1.04631e-05	-0.0156509	NA
ENST00000495037.1	low_high	BM36	ENSG00000144749.13	LRIG1	0.559999	2.08359e-07	-0.00064805	1
ENST00000495040.1	low_high	BM10	ENSG00000130827.6	PLXNA3	0.431096	0.00864463	-0.00351433	NA
ENST00000495040.1	low_high	BM22	ENSG00000130827.6	PLXNA3	0.589219	0.000804381	0.00163625	NA
ENST00000495040.1	low_high	BM44	ENSG00000130827.6	PLXNA3	0.398172	0.00339224	0.00907171	NA
ENST00000495042.1	low_high	BM22	ENSG00000205835.8	GMNC	0.824953	0.00183935	-0.0399223	NA
ENST00000495042.1	low_high	BM36	ENSG00000205835.8	GMNC	1.72985	7.05714e-09	0.0413752	NA
ENST00000495042.1	low_high	BM44	ENSG00000205835.8	GMNC	1.08751	2.6603e-05	-0.0771697	NA
ENST00000495045.1	low_high	BM36	ENSG00000257335.8	MGAM	0.941634	8.18251e-07	0.00563692	NA
ENST00000495049.5	low_high	BM10	ENSG00000156976.16	EIF4A2	-0.45367	0.00285526	-8.07309e-05	NA
ENST00000495049.5	low_high	BM22	ENSG00000156976.16	EIF4A2	-0.436892	0.00661124	-0.000124861	NA
ENST00000495049.5	low_high	BM44	ENSG00000156976.16	EIF4A2	-0.563615	0.000492366	0.00201225	NA
ENST00000495051.1	low_high	BM10	ENSG00000225748.9	PRRC2A	0.771335	0.00567597	-0.0359221	NA
ENST00000495051.1	low_high	BM22	ENSG00000225748.9	PRRC2A	0.879954	0.00681932	-0.0178631	NA
ENST00000495052.5	low_high	BM44	ENSG00000134333.13	LDHA	-0.551433	4.4694e-05	0.00217238	NA
ENST00000495053.1	low_high	BM36	ENSG00000182326.14	C1S	0.389272	3.40407e-05	0.0134287	1
ENST00000495055.1	low_high	BM10	ENSG00000185272.13	RBM11	-0.471028	0.00119835	-0.00816873	NA
ENST00000495055.1	low_high	BM22	ENSG00000185272.13	RBM11	-0.629031	0.000557816	0.0725797	NA
ENST00000495055.1	low_high	BM36	ENSG00000185272.13	RBM11	-0.612519	0.000120206	0.0560888	NA
ENST00000495055.1	low_high	BM44	ENSG00000185272.13	RBM11	-0.41511	0.00374462	0.0167561	NA
ENST00000495058.5	low_high	BM44	ENSG00000124224.16	PPP4R1L	0.429171	7.87695e-05	0.0182995	NA
ENST00000495061.5	low_high	BM36	ENSG00000182326.14	C1S	0.389272	3.40407e-05	-0.000359724	NA
ENST00000495083.1	low_high	BM10	ENSG00000014641.17	MDH1	-0.41824	0.00248283	-0.00510743	1
ENST00000495083.1	low_high	BM22	ENSG00000014641.17	MDH1	-0.672256	0.000215365	-0.00157639	NA
ENST00000495083.1	low_high	BM36	ENSG00000014641.17	MDH1	-0.662916	3.47552e-05	-0.00467608	NA
ENST00000495083.1	low_high	BM44	ENSG00000014641.17	MDH1	-0.562224	0.000677899	0.00216421	NA
ENST00000495089.1	low_high	BM36	ENSG00000144802.11	NFKBIZ	0.40139	0.00205046	-0.0352863	NA
ENST00000495097.1	low_high	BM22	ENSG00000120899.17	PTK2B	-0.403421	0.000502079	0.000829722	NA
ENST00000495097.1	low_high	BM36	ENSG00000120899.17	PTK2B	-0.627143	1.0412e-05	0.00255363	NA
ENST00000495097.1	low_high	BM44	ENSG00000120899.17	PTK2B	-0.412404	0.000347716	0.00219216	1
ENST00000495106.5	low_high	BM10	ENSG00000174842.16	GLMN	-0.433355	3.24577e-05	0.029514	NA
ENST00000495106.5	low_high	BM22	ENSG00000174842.16	GLMN	-0.571554	2.19559e-05	0.0497717	NA
ENST00000495106.5	low_high	BM36	ENSG00000174842.16	GLMN	-0.524008	1.23394e-05	0.084715	NA
ENST00000495108.1	low_high	BM36	ENSG00000114204.14	SERPINI2	0.889183	9.21679e-06	-0.0338024	NA
ENST00000495108.1	low_high	BM44	ENSG00000114204.14	SERPINI2	0.596143	0.000542012	0.0270203	NA
ENST00000495113.5	low_high	BM36	ENSG00000135926.14	TMBIM1	0.497986	3.09478e-06	0.000240845	NA
ENST00000495115.5	low_high	BM44	ENSG00000021461.16	CYP3A43	0.44064	0.000805579	0	NA
ENST00000495116.6	low_high	BM44	ENSG00000239382.10	ALKBH6	-0.388552	7.65035e-05	0.00363821	NA
ENST00000495131.1	low_high	BM22	ENSG00000117228.9	GBP1	0.712679	0.000743053	-0.0228744	NA
ENST00000495131.1	low_high	BM36	ENSG00000117228.9	GBP1	1.07233	3.83824e-09	-0.036401	NA
ENST00000495132.5	low_high	BM22	ENSG00000138190.16	EXOC6	-0.379975	7.64102e-05	0.00398528	NA
ENST00000495135.5	low_high	BM36	ENSG00000142920.16	AZIN2	-0.425247	0.000243718	0.00186186	NA
ENST00000495145.1	low_high	BM44	ENSG00000186283.13	TOR3A	-0.479454	0.0309035	-0.0980961	0.000739646
ENST00000495146.5	mid_high	BM36	ENSG00000084733.10	RAB10	0.404741	0.00175006	-0.00381268	NA
ENST00000495153.5	low_high	BM10	ENSG00000206511.10	GABBR1	0.37895	0.0038469	-5.11628e-05	NA
ENST00000495156.5	low_high	BM44	ENSG00000102078.15	SLC25A14	-0.408446	0.00137877	0.00521236	NA
ENST00000495157.5	low_high	BM36	ENSG00000136147.17	PHF11	0.386829	3.20275e-06	-0.00526999	NA
ENST00000495158.1	low_high	BM36	ENSG00000227746.9	C4A	0.857658	0.00269708	0.019449	NA
ENST00000495158.1	low_high	BM44	ENSG00000227746.9	C4A	0.810127	0.00352125	0.0259724	NA
ENST00000495162.5	low_high	BM10	ENSG00000197971.14	MBP	0.787949	0.0062455	-0.00121595	NA
ENST00000495165.5	low_high	BM36	ENSG00000120341.18	SEC16B	-0.567097	1.23606e-08	0.0473564	NA
ENST00000495165.5	mid_high	BM36	ENSG00000120341.18	SEC16B	-0.402267	0.00925466	0.0569731	NA
ENST00000495167.3	low_high	BM22	ENSG00000179277.9	MEIS3P1	0.520091	0.000713771	0	NA
ENST00000495167.3	low_high	BM36	ENSG00000179277.9	MEIS3P1	0.820134	5.86828e-05	0	NA
ENST00000495170.1	low_high	BM36	ENSG00000106829.18	TLE4	0.394596	1.47894e-06	0.00766192	NA
ENST00000495173.1	low_high	BM10	ENSG00000163631.16	ALB	-0.510668	0.00573822	-0.00298571	NA
ENST00000495177.1	low_high	BM36	ENSG00000091317.7	CMTM6	0.596496	6.10819e-08	-0.0341285	NA
ENST00000495177.1	mid_high	BM36	ENSG00000091317.7	CMTM6	0.438581	0.00997625	-0.0217509	NA
ENST00000495184.5	low_high	BM36	ENSG00000107099.15	DOCK8	0.494998	1.61936e-06	-0.00596243	NA
ENST00000495186.5	low_high	BM36	ENSG00000147155.10	EBP	-0.405523	0.000541834	0.0278462	NA
ENST00000495200.1	low_high	BM22	ENSG00000115541.10	HSPE1	0.417464	0.00983491	0.010166	NA
ENST00000495200.1	low_high	BM36	ENSG00000115541.10	HSPE1	0.561246	0.000159218	0.00282895	NA
ENST00000495200.1	mid_high	BM36	ENSG00000115541.10	HSPE1	0.603517	0.00767475	0.00194998	NA
ENST00000495202.1	low_high	BM36	ENSG00000163072.15	NOSTRIN	0.482199	0.00124991	0.0114482	NA
ENST00000495202.1	low_high	BM44	ENSG00000163072.15	NOSTRIN	0.439515	0.00560903	0.0179624	NA
ENST00000495203.5	low_high	BM36	ENSG00000167525.13	PROCA1	0.52683	4.08839e-05	0.0246295	NA
ENST00000495205.1	low_high	BM36	ENSG00000116857.16	TMEM9	-0.463032	1.07983e-05	-0.00108304	NA
ENST00000495212.1	low_high	BM36	ENSG00000143321.18	HDGF	0.41754	3.30845e-06	0.00028169	NA
ENST00000495233.5	low_high	BM36	ENSG00000171735.18	CAMTA1	-0.0255228	0.796186	-0.073525	0.000429794
ENST00000495236.1	low_high	BM36	ENSG00000147459.17	DOCK5	0.422241	5.47497e-05	-0.0107242	1
ENST00000495236.1	low_high	BM44	ENSG00000147459.17	DOCK5	0.382923	0.000823915	2.25352e-05	NA
ENST00000495238.1	low_high	BM22	ENSG00000224841.9	RGL2	0.403844	8.55655e-06	0.00258278	NA
ENST00000495238.1	low_high	BM36	ENSG00000224841.9	RGL2	0.414922	0.00127291	-0.00484022	NA
ENST00000495238.1	low_high	BM44	ENSG00000224841.9	RGL2	0.423936	5.30433e-06	-0.00170181	NA
ENST00000495241.5	low_high	BM10	ENSG00000080845.17	DLGAP4	0.473038	0.00266107	0.00196188	NA
ENST00000495244.7	mid_high	BM36	ENSG00000136104.20	RNASEH2B	0.417339	0.00688855	0.00863686	1
ENST00000495248.5	low_high	BM36	ENSG00000138434.16	ITPRID2	0.635545	1.02937e-12	-0.0220398	1
ENST00000495248.5	mid_high	BM36	ENSG00000138434.16	ITPRID2	0.419355	0.00239609	-0.0246514	NA
ENST00000495249.1	low_high	BM36	ENSG00000127241.16	MASP1	0.590105	3.28582e-05	-0.00526514	NA
ENST00000495252.1	low_high	BM44	ENSG00000197980.12	LEKR1	0.410675	0.00445994	-0.0174637	NA
ENST00000495254.5	low_high	BM36	ENSG00000137965.10	IFI44	0.404852	0.003785	0.00408629	NA
ENST00000495254.5	low_high	BM44	ENSG00000137965.10	IFI44	0.532616	2.23745e-05	0.00474078	NA
ENST00000495255.1	low_high	BM36	ENSG00000070669.16	ASNS	-0.419101	7.98328e-06	0.0127953	1
ENST00000495261.1	low_high	BM22	ENSG00000198836.9	OPA1	-0.487153	5.83899e-05	0.00243042	NA
ENST00000495262.6	low_high	BM44	ENSG00000111846.17	GCNT2	0.411313	0.000520526	-0.000195652	NA
ENST00000495265.5	low_high	BM36	ENSG00000028310.17	BRD9	0.122255	0.0994923	-0.053929	9.17774e-07
ENST00000495265.5	low_high	BM44	ENSG00000028310.17	BRD9	0.12642	0.0425733	-0.0557211	0.000381577
ENST00000495266.1	low_high	BM36	ENSG00000095585.16	BLNK	0.420165	0.000670029	0.00159678	NA
ENST00000495270.1	low_high	BM10	ENSG00000136908.17	DPM2	-0.071908	0.317377	0.0678346	0.00440707
ENST00000495270.1	low_high	BM36	ENSG00000136908.17	DPM2	-0.111847	0.258463	0.112759	0.000225308
ENST00000495280.5	low_high	BM22	ENSG00000116132.11	PRRX1	0.405179	0.0018383	0.00571028	NA
ENST00000495280.5	low_high	BM36	ENSG00000116132.11	PRRX1	0.632755	2.93115e-06	-0.0060617	NA
ENST00000495284.1	low_high	BM10	ENSG00000234876.5	NOTCH4	0.581381	0.00204475	-0.0429585	NA
ENST00000495284.1	low_high	BM22	ENSG00000234876.5	NOTCH4	0.878744	0.00016378	0.0185822	NA
ENST00000495284.1	low_high	BM36	ENSG00000234876.5	NOTCH4	0.849047	0.000221403	0.0625884	NA
ENST00000495285.1	low_high	BM36	ENSG00000161267.11	BDH1	-0.498349	1.94915e-08	-0.00562676	NA
ENST00000495286.5	low_high	BM36	ENSG00000114978.17	MOB1A	0.469835	8.89401e-10	-0.000203007	NA
ENST00000495288.5	low_high	BM36	ENSG00000159377.10	PSMB4	-0.40973	5.76237e-05	0.00919109	1
ENST00000495289.1	low_high	BM36	ENSG00000144331.19	ZNF385B	-0.512408	8.10599e-06	-0.0059665	NA
ENST00000495292.1	low_high	BM36	ENSG00000065809.13	FAM107B	0.497381	0.000159218	-0.000510861	NA
ENST00000495303.6	low_high	BM22	ENSG00000172936.13	MYD88	0.482846	0.00817212	0.013769	NA
ENST00000495303.6	low_high	BM36	ENSG00000172936.13	MYD88	0.682597	2.52443e-06	-0.0184775	NA
ENST00000495307.5	low_high	BM22	ENSG00000240225.10	ZNF542P	-0.176022	0.0120509	0.0920422	0
ENST00000495307.5	mid_high	BM22	ENSG00000240225.10	ZNF542P	-0.0557294	0.684907	0.0781982	0
ENST00000495311.1	low_high	BM22	ENSG00000047315.15	POLR2B	-0.384061	0.00274844	0.000213056	NA
ENST00000495326.1	low_high	BM10	ENSG00000138378.18	STAT4	-0.557017	7.86987e-05	0.0292098	NA
ENST00000495326.1	low_high	BM22	ENSG00000138378.18	STAT4	-0.801955	1.56556e-05	0.0296453	NA
ENST00000495326.1	low_high	BM36	ENSG00000138378.18	STAT4	-0.958116	1.21274e-07	0.0967421	0.263254
ENST00000495326.1	low_high	BM44	ENSG00000138378.18	STAT4	-0.55398	0.000245043	0.0441156	NA
ENST00000495327.1	low_high	BM36	ENSG00000106344.8	RBM28	-0.00900505	0.920816	-0.0599378	0.0007312
ENST00000495333.5	low_high	BM36	ENSG00000156508.17	EEF1A1	0.541231	7.89822e-07	-0.00143099	NA
ENST00000495333.5	mid_high	BM36	ENSG00000156508.17	EEF1A1	0.544803	0.00173734	-0.00185168	NA
ENST00000495334.1	low_high	BM44	ENSG00000026751.16	SLAMF7	0.477388	0.00577351	0.0343113	NA
ENST00000495341.5	low_high	BM22	ENSG00000160789.19	LMNA	0.448373	7.85402e-05	0.00549236	NA
ENST00000495341.5	low_high	BM36	ENSG00000160789.19	LMNA	0.443014	0.00116965	-0.0468859	NA
ENST00000495348.1	low_high	BM10	ENSG00000056487.15	PHF21B	0.499691	0.00547679	0.0138429	NA
ENST00000495348.1	low_high	BM22	ENSG00000056487.15	PHF21B	0.550818	0.00359033	0.00240708	NA
ENST00000495348.1	low_high	BM36	ENSG00000056487.15	PHF21B	0.896599	2.69362e-06	0.0235402	NA
ENST00000495348.1	low_high	BM44	ENSG00000056487.15	PHF21B	0.658894	0.000746273	0.0103296	NA
ENST00000495352.5	low_high	BM36	ENSG00000170667.14	RASA4B	0.470373	0.00528266	-0.00458077	NA
ENST00000495355.1	mid_high	BM36	ENSG00000119820.10	YIPF4	0.398858	0.0079793	-0.00200573	NA
ENST00000495367.1	low_high	BM36	ENSG00000187091.13	PLCD1	0.396832	0.00417825	0.000911132	NA
ENST00000495368.1	low_high	BM22	ENSG00000065665.20	SEC61A2	-0.397162	0.000121552	0.00525625	NA
ENST00000495377.6	low_high	BM36	ENSG00000100320.22	RBFOX2	-0.465663	8.65519e-07	-0.00168394	1
ENST00000495377.6	low_high	BM44	ENSG00000100320.22	RBFOX2	-0.394055	0.000176606	0.00490928	NA
ENST00000495395.1	low_high	BM36	ENSG00000187091.13	PLCD1	0.396832	0.00417825	0.0164566	NA
ENST00000495402.1	low_high	BM36	ENSG00000152154.10	TMEM178A	-0.451426	1.12696e-06	-0.00914645	NA
ENST00000495403.1	low_high	BM36	ENSG00000080200.9	CRYBG3	0.582812	6.63264e-09	-0.00318234	NA
ENST00000495407.1	low_high	BM36	ENSG00000197771.12	MCMBP	0.421599	8.51766e-10	-0.0194955	NA
ENST00000495410.1	low_high	BM22	ENSG00000184925.11	LCN12	0.419974	0.00404921	-0.00581708	NA
ENST00000495410.1	low_high	BM36	ENSG00000184925.11	LCN12	0.446933	0.000659791	0.0143632	NA
ENST00000495410.1	low_high	BM44	ENSG00000184925.11	LCN12	0.389156	0.00656076	0.0101261	NA
ENST00000495411.1	low_high	BM36	ENSG00000167716.18	WDR81	0.516257	0.000532143	0.00288497	NA
ENST00000495417.5	low_high	BM36	ENSG00000104974.11	LILRA1	0.942543	0.00603047	-0.0571583	NA
ENST00000495420.5	low_high	BM36	ENSG00000140350.15	ANP32A	0.393958	4.96868e-05	0.00102373	NA
ENST00000495432.1	low_high	BM36	ENSG00000129680.15	MAP7D3	0.517451	3.52336e-07	0.0145176	NA
ENST00000495433.1	low_high	BM36	ENSG00000222009.8	BTBD19	0.408669	0.000166062	0.0229698	NA
ENST00000495433.1	low_high	BM44	ENSG00000222009.8	BTBD19	0.440627	0.00158429	0.00835113	NA
ENST00000495434.1	low_high	BM36	ENSG00000162910.18	MRPL55	-0.521308	0.000472584	-0.00180005	NA
ENST00000495434.1	low_high	BM44	ENSG00000162910.18	MRPL55	-0.405927	0.000179887	0.00253812	NA
ENST00000495439.5	low_high	BM44	ENSG00000115648.13	MLPH	0.460757	0.000912469	0.000468861	NA
ENST00000495442.1	low_high	BM22	ENSG00000175899.14	A2M	0.513279	0.000140744	-0.0110239	1
ENST00000495442.1	low_high	BM36	ENSG00000175899.14	A2M	0.66096	1.06002e-08	-0.0096604	0.71982
ENST00000495444.1	low_high	BM22	ENSG00000115419.12	GLS	-0.451672	0.00110213	0.0390631	NA
ENST00000495444.1	low_high	BM36	ENSG00000115419.12	GLS	-0.457696	0.000349311	0.0358092	NA
ENST00000495445.5	low_high	BM36	ENSG00000040531.14	CTNS	0.473303	8.81483e-06	0.0077393	NA
ENST00000495445.5	low_high	BM44	ENSG00000040531.14	CTNS	0.389148	5.07526e-05	0.0133529	NA
ENST00000495447.5	low_high	BM10	ENSG00000143198.12	MGST3	-0.415906	0.000157118	0.000840282	1
ENST00000495447.5	low_high	BM36	ENSG00000143198.12	MGST3	-0.486286	1.08582e-07	-0.00782031	0.00037245
ENST00000495450.1	low_high	BM22	ENSG00000233076.6	DDAH2	0.472797	0.000555295	-0.00642556	NA
ENST00000495450.1	low_high	BM36	ENSG00000233076.6	DDAH2	0.559701	0.000223854	0.00572576	NA
ENST00000495451.1	low_high	BM36	ENSG00000049239.12	H6PD	0.465535	9.6804e-07	0.054724	NA
ENST00000495455.5	low_high	BM22	ENSG00000175874.9	CREG2	-0.665382	0.000163232	0.079391	1.37172e-05
ENST00000495455.5	low_high	BM36	ENSG00000175874.9	CREG2	-0.604676	6.2809e-05	0.070404	0
ENST00000495455.5	low_high	BM44	ENSG00000175874.9	CREG2	-0.544576	0.000205963	0.0600944	0.000279537
ENST00000495465.6	low_high	BM22	ENSG00000079337.15	RAPGEF3	0.496669	0.000109225	-0.00609139	NA
ENST00000495465.6	low_high	BM36	ENSG00000079337.15	RAPGEF3	0.589695	7.31259e-05	-0.00775842	NA
ENST00000495465.6	low_high	BM44	ENSG00000079337.15	RAPGEF3	0.460017	0.000147697	-0.00637713	NA
ENST00000495469.5	low_high	BM22	ENSG00000177917.10	ARL6IP6	0.487066	1.76229e-07	0.0260506	NA
ENST00000495469.5	low_high	BM36	ENSG00000177917.10	ARL6IP6	0.721452	1.05028e-10	0.0554167	NA
ENST00000495469.5	low_high	BM44	ENSG00000177917.10	ARL6IP6	0.398357	1.25351e-05	0.00931457	NA
ENST00000495476.1	low_high	BM22	ENSG00000198836.9	OPA1	-0.487153	5.83899e-05	0.0219469	NA
ENST00000495481.1	low_high	BM10	ENSG00000198734.10	F5	-0.476395	0.000625713	-0.0482346	NA
ENST00000495481.1	low_high	BM36	ENSG00000198734.10	F5	-0.432089	0.00480708	-0.130728	NA
ENST00000495487.1	low_high	BM10	ENSG00000120265.17	PCMT1	-0.42418	0.00200564	0.00624365	NA
ENST00000495487.1	low_high	BM22	ENSG00000120265.17	PCMT1	-0.553217	0.000555295	0.0183374	NA
ENST00000495487.1	low_high	BM36	ENSG00000120265.17	PCMT1	-0.548234	6.42722e-05	0.0166652	NA
ENST00000495487.1	low_high	BM44	ENSG00000120265.17	PCMT1	-0.499236	0.000550966	0.0134707	1
ENST00000495491.5	low_high	BM10	ENSG00000180353.10	HCLS1	0.402093	0.0039531	0.00713243	NA
ENST00000495491.5	low_high	BM36	ENSG00000180353.10	HCLS1	0.751311	1.0543e-08	-0.00791452	NA
ENST00000495493.1	low_high	BM36	ENSG00000282608.1	ADORA3	0.85755	3.34162e-07	0.0374707	NA
ENST00000495499.1	low_high	BM10	ENSG00000136238.17	RAC1	0.492941	0.00220964	0.0051642	NA
ENST00000495501.2	low_high	BM36	ENSG00000125844.15	RRBP1	0.501629	2.414e-05	-0.0234593	NA
ENST00000495504.5	low_high	BM10	ENSG00000145087.12	STXBP5L	-0.417344	4.75272e-05	0.00601487	NA
ENST00000495504.5	low_high	BM22	ENSG00000145087.12	STXBP5L	-0.644288	5.97255e-06	0.00899431	NA
ENST00000495504.5	low_high	BM36	ENSG00000145087.12	STXBP5L	-0.663828	1.81201e-07	-0.00677015	NA
ENST00000495504.5	low_high	BM44	ENSG00000145087.12	STXBP5L	-0.456601	2.62675e-05	0.00755585	NA
ENST00000495511.1	low_high	BM10	ENSG00000115252.18	PDE1A	-0.388344	0.00531157	0.00195274	NA
ENST00000495511.1	low_high	BM22	ENSG00000115252.18	PDE1A	-0.643594	0.000762456	-0.049386	0.000220202
ENST00000495511.1	low_high	BM36	ENSG00000115252.18	PDE1A	-0.500538	0.00289273	-0.0141954	0.240281
ENST00000495511.1	low_high	BM44	ENSG00000115252.18	PDE1A	-0.428551	0.00315212	-0.012552	0.753653
ENST00000495512.5	low_high	BM22	ENSG00000243189.7	HLA-DMA	0.651198	0.00131541	-0.00446736	NA
ENST00000495512.5	low_high	BM36	ENSG00000243189.7	HLA-DMA	0.511372	0.00683453	0.00446126	NA
ENST00000495514.5	low_high	BM36	ENSG00000144857.14	BOC	0.479165	8.73634e-05	-0.00616937	NA
ENST00000495516.1	low_high	BM36	ENSG00000128573.24	FOXP2	-0.406704	0.000122522	-0.00776132	NA
ENST00000495522.1	low_high	BM36	ENSG00000122786.19	CALD1	0.505123	3.29566e-08	-0.000253738	NA
ENST00000495528.1	low_high	BM10	ENSG00000026025.15	VIM	0.479512	0.00300076	-0.00269576	NA
ENST00000495528.1	low_high	BM22	ENSG00000026025.15	VIM	0.517972	0.00179951	-0.000694444	NA
ENST00000495528.1	low_high	BM36	ENSG00000026025.15	VIM	0.930373	2.83908e-09	-0.00182221	NA
ENST00000495529.5	low_high	BM44	ENSG00000165304.7	MELK	0.690126	0.000769052	0.0125804	NA
ENST00000495539.5	low_high	BM22	ENSG00000197142.10	ACSL5	0.482897	0.00272988	0.0181439	NA
ENST00000495539.5	low_high	BM36	ENSG00000197142.10	ACSL5	0.841346	3.02552e-08	0.00877259	NA
ENST00000495539.5	low_high	BM44	ENSG00000197142.10	ACSL5	0.480016	0.00267192	-0.0102923	NA
ENST00000495540.1	low_high	BM44	ENSG00000155066.15	PROM2	0.378761	0.00499634	-0.011626	NA
ENST00000495545.5	low_high	BM36	ENSG00000237289.9	CKMT1B	-0.794721	1.4545e-06	0.0205544	NA
ENST00000495545.5	low_high	BM44	ENSG00000237289.9	CKMT1B	-0.393389	0.00531056	-0.000339712	NA
ENST00000495552.1	low_high	BM22	ENSG00000248592.7	TMEM110-MUSTN1	0.673986	0.0087448	-0.135451	NA
ENST00000495556.1	low_high	BM10	ENSG00000079308.18	TNS1	0.508004	0.00058223	-0.0602256	0.00384032
ENST00000495556.1	low_high	BM22	ENSG00000079308.18	TNS1	0.555227	0.000490756	-0.0551739	0.00056421
ENST00000495556.1	low_high	BM36	ENSG00000079308.18	TNS1	0.870798	2.46177e-08	-0.0511157	0.0473621
ENST00000495556.1	low_high	BM44	ENSG00000079308.18	TNS1	0.531972	0.000981102	-0.00072572	NA
ENST00000495563.5	low_high	BM44	ENSG00000134590.13	RTL8C	-0.503357	1.9482e-05	0.000627618	NA
ENST00000495564.5	low_high	BM36	ENSG00000131089.15	ARHGEF9	-0.439638	2.5891e-06	-0.00275837	NA
ENST00000495564.5	low_high	BM44	ENSG00000131089.15	ARHGEF9	-0.476489	1.12179e-05	-0.00195919	NA
ENST00000495568.7	low_high	BM10	ENSG00000103335.22	PIEZO1	0.427821	0.00474512	-0.0108876	NA
ENST00000495568.7	low_high	BM22	ENSG00000103335.22	PIEZO1	0.439184	0.00182005	0.00195403	NA
ENST00000495568.7	low_high	BM36	ENSG00000103335.22	PIEZO1	0.70847	7.69367e-05	9.95395e-05	NA
ENST00000495568.7	low_high	BM44	ENSG00000103335.22	PIEZO1	0.507982	0.000280564	-0.00140404	NA
ENST00000495571.5	low_high	BM22	ENSG00000168658.18	VWA3B	0.44111	0.0077458	0.00279292	NA
ENST00000495571.5	low_high	BM36	ENSG00000168658.18	VWA3B	0.603336	0.000125128	0.000555255	NA
ENST00000495574.1	low_high	BM36	ENSG00000150760.12	DOCK1	0.661768	1.89193e-11	-0.00815826	NA
ENST00000495582.1	low_high	BM36	ENSG00000015568.12	RGPD5	-0.131247	0.217935	0.0633507	0.00141155
ENST00000495593.1	low_high	BM36	ENSG00000074964.16	ARHGEF10L	0.407579	0.00211239	0.0169309	NA
ENST00000495598.1	low_high	BM22	ENSG00000174953.13	DHX36	-0.38491	0.000255648	-0.0110522	NA
ENST00000495617.1	low_high	BM22	ENSG00000104774.12	MAN2B1	0.403169	0.000556507	-0.00844694	NA
ENST00000495619.1	low_high	BM22	ENSG00000061676.14	NCKAP1	-0.422356	0.000425869	0.00138125	NA
ENST00000495642.1	low_high	BM10	ENSG00000174173.6	TRMT10C	-0.427115	0.000268265	0.0120309	NA
ENST00000495642.1	low_high	BM22	ENSG00000174173.6	TRMT10C	-0.475254	0.00131972	-0.0284479	NA
ENST00000495643.1	low_high	BM36	ENSG00000204843.12	DCTN1	-0.481161	3.71549e-08	-0.0658927	0.16272
ENST00000495650.1	low_high	BM44	ENSG00000169905.12	TOR1AIP2	0.0148905	0.675186	-0.061658	1.06425e-05
ENST00000495652.1	low_high	BM36	ENSG00000100380.13	ST13	0.39528	1.1706e-05	-0.00121977	NA
ENST00000495652.1	mid_high	BM36	ENSG00000100380.13	ST13	0.420929	0.00251138	-0.00271195	NA
ENST00000495657.5	low_high	BM10	ENSG00000181090.20	EHMT1	0.441869	0.000160324	0.000118522	NA
ENST00000495657.5	low_high	BM44	ENSG00000181090.20	EHMT1	0.404591	0.00142532	0.000572872	NA
ENST00000495661.5	low_high	BM36	ENSG00000148700.14	ADD3	0.413564	4.10577e-06	-0.00145068	1
ENST00000495664.1	low_high	BM22	ENSG00000237825.9	RGL2	0.403844	8.55655e-06	0.00784986	NA
ENST00000495664.1	low_high	BM36	ENSG00000237825.9	RGL2	0.414922	0.00127291	-0.0239308	NA
ENST00000495664.1	low_high	BM44	ENSG00000237825.9	RGL2	0.423936	5.30433e-06	-0.00951482	NA
ENST00000495665.2	low_high	BM36	ENSG00000179636.14	TPPP2	0.764375	0.00906868	-0.00461679	NA
ENST00000495668.1	low_high	BM36	ENSG00000258659.6	TRIM34	0.522297	7.75021e-07	0.0396183	NA
ENST00000495671.1	low_high	BM36	ENSG00000144749.13	LRIG1	0.559999	2.08359e-07	-0.00538372	1
ENST00000495674.1	low_high	BM22	ENSG00000231543.9	C2	0.438183	0.000924703	1.25e-06	NA
ENST00000495678.5	low_high	BM36	ENSG00000123560.13	PLP1	0.597924	0.000135573	-0.00308307	NA
ENST00000495679.5	low_high	BM10	ENSG00000121570.12	DPPA4	1.04824	6.14954e-05	-0.000566487	NA
ENST00000495679.5	mid_high	BM10	ENSG00000121570.12	DPPA4	1.33308	3.61635e-05	0.000117442	NA
ENST00000495680.2	low_high	BM22	ENSG00000164403.14	SHROOM1	0.507888	8.55655e-06	0.00282194	NA
ENST00000495680.2	low_high	BM36	ENSG00000164403.14	SHROOM1	0.630064	0.000107712	0.00366744	NA
ENST00000495680.2	low_high	BM44	ENSG00000164403.14	SHROOM1	0.437716	0.000108732	0.00188699	NA
ENST00000495682.1	low_high	BM36	ENSG00000010438.16	PRSS3	-0.620573	0.000107979	-0.0106521	NA
ENST00000495683.5	low_high	BM36	ENSG00000112812.15	PRSS16	-0.46524	0.000385086	-0.00890455	NA
ENST00000495693.1	low_high	BM22	ENSG00000116106.11	EPHA4	-0.475422	0.000455289	0.00490944	1
ENST00000495693.1	low_high	BM36	ENSG00000116106.11	EPHA4	-0.548411	1.39827e-05	0.000883478	1
ENST00000495693.1	low_high	BM44	ENSG00000116106.11	EPHA4	-0.389327	0.000987769	0.0104962	NA
ENST00000495695.1	low_high	BM10	ENSG00000130702.15	LAMA5	0.582858	0.000745229	0.000439701	NA
ENST00000495695.1	low_high	BM22	ENSG00000130702.15	LAMA5	0.640527	0.000294135	-0.00475	NA
ENST00000495695.1	low_high	BM36	ENSG00000130702.15	LAMA5	0.825961	1.59381e-05	0.00764867	NA
ENST00000495695.1	low_high	BM44	ENSG00000130702.15	LAMA5	0.535996	0.00176658	-0.0242385	NA
ENST00000495698.1	low_high	BM10	ENSG00000183891.5	TTC32	-0.378681	0.000217787	-0.00858783	NA
ENST00000495700.1	low_high	BM36	ENSG00000152952.11	PLOD2	0.397476	3.14146e-05	0.00905791	NA
ENST00000495705.5	low_high	BM22	ENSG00000143013.12	LMO4	-0.551831	0.000987669	0.0382362	0.212487
ENST00000495705.5	low_high	BM36	ENSG00000143013.12	LMO4	-0.554016	6.17413e-05	0.0319493	NA
ENST00000495705.5	low_high	BM44	ENSG00000143013.12	LMO4	-0.380565	0.00748094	0.0595763	0.00129828
ENST00000495709.1	low_high	BM22	ENSG00000175899.14	A2M	0.513279	0.000140744	-0.0113588	0.170179
ENST00000495709.1	low_high	BM36	ENSG00000175899.14	A2M	0.66096	1.06002e-08	-0.00614938	0.71982
ENST00000495712.1	low_high	BM10	ENSG00000137076.20	TLN1	0.481582	0.000198423	0.0052738	NA
ENST00000495712.1	low_high	BM22	ENSG00000137076.20	TLN1	0.548587	4.61082e-05	-0.00410208	NA
ENST00000495712.1	low_high	BM36	ENSG00000137076.20	TLN1	0.601721	4.40401e-06	-0.0116568	NA
ENST00000495712.1	low_high	BM44	ENSG00000137076.20	TLN1	0.445924	0.000109446	-0.00227079	NA
ENST00000495713.5	low_high	BM22	ENSG00000135046.13	ANXA1	0.397327	0.00174408	-0.0177419	NA
ENST00000495713.5	low_high	BM36	ENSG00000135046.13	ANXA1	0.779024	6.13312e-07	-0.017309	0.0073947
ENST00000495714.1	low_high	BM22	ENSG00000011426.10	ANLN	0.587039	3.35266e-05	-0.00245778	NA
ENST00000495714.1	low_high	BM36	ENSG00000011426.10	ANLN	1.07801	7.89363e-10	-0.00665637	NA
ENST00000495714.1	low_high	BM44	ENSG00000011426.10	ANLN	0.334727	0.0250875	-0.0557494	2.76937e-05
ENST00000495714.1	mid_high	BM36	ENSG00000011426.10	ANLN	0.802673	0.00336719	0.00993031	NA
ENST00000495719.1	low_high	BM36	ENSG00000144802.11	NFKBIZ	0.40139	0.00205046	-0.000720287	NA
ENST00000495720.5	low_high	BM10	ENSG00000143545.8	RAB13	0.560431	0.000490937	-0.0187848	NA
ENST00000495720.5	low_high	BM22	ENSG00000143545.8	RAB13	0.828084	9.16113e-05	0.00633028	NA
ENST00000495720.5	low_high	BM36	ENSG00000143545.8	RAB13	0.912964	9.49797e-10	-0.00657505	NA
ENST00000495724.1	low_high	BM44	ENSG00000128607.13	KLHDC10	-0.156174	0.000421351	0.0695337	0.00106212
ENST00000495733.5	low_high	BM10	ENSG00000204256.12	BRD2	0.418483	0.00167829	0.000438621	NA
ENST00000495739.1	low_high	BM22	ENSG00000151789.11	ZNF385D	-0.56392	7.33043e-06	0.0145811	NA
ENST00000495739.1	low_high	BM36	ENSG00000151789.11	ZNF385D	-0.670323	6.04789e-08	-0.0163952	NA
ENST00000495745.5	low_high	BM10	ENSG00000144366.15	GULP1	-0.392434	0.000240835	-0.00156811	NA
ENST00000495745.5	low_high	BM22	ENSG00000144366.15	GULP1	-0.442956	0.000886439	-0.00152931	NA
ENST00000495745.5	low_high	BM36	ENSG00000144366.15	GULP1	-0.476158	1.18223e-05	0.00225767	NA
ENST00000495747.5	low_high	BM36	ENSG00000172671.19	ZFAND4	0.519284	2.58725e-08	0.0164316	NA
ENST00000495747.5	mid_high	BM36	ENSG00000172671.19	ZFAND4	0.417345	0.00399519	0.0130002	NA
ENST00000495764.1	low_high	BM36	ENSG00000140350.15	ANP32A	0.393958	4.96868e-05	-0.00891736	NA
ENST00000495765.1	low_high	BM22	ENSG00000160862.12	AZGP1	1.03121	2.43665e-06	0.00847292	NA
ENST00000495765.1	low_high	BM36	ENSG00000160862.12	AZGP1	0.968258	1.52773e-06	-0.000801733	NA
ENST00000495765.1	low_high	BM44	ENSG00000160862.12	AZGP1	0.59008	0.00659767	-0.00489403	NA
ENST00000495773.1	low_high	BM44	ENSG00000158428.3	CATIP	0.425861	0.00117879	0.0153185	NA
ENST00000495781.1	low_high	BM22	ENSG00000112041.12	TULP1	0.633967	0.00295775	-0.01945	NA
ENST00000495784.1	low_high	BM36	ENSG00000186510.11	CLCNKA	1.00118	0.00621036	0.0402172	NA
ENST00000495784.1	low_high	BM44	ENSG00000186510.11	CLCNKA	0.874886	0.00730767	-0.096732	NA
ENST00000495787.1	low_high	BM22	ENSG00000134463.14	ECHDC3	0.504452	0.0098387	-0.000827083	NA
ENST00000495787.1	low_high	BM36	ENSG00000134463.14	ECHDC3	0.593932	0.000132043	0.00790604	NA
ENST00000495787.1	low_high	BM44	ENSG00000134463.14	ECHDC3	0.55095	0.00173037	0.0277422	NA
ENST00000495793.2	low_high	BM36	ENSG00000188559.14	RALGAPA2	0.227103	0.00127911	-0.072319	0.000735601
ENST00000495805.5	low_high	BM36	ENSG00000159377.10	PSMB4	-0.40973	5.76237e-05	-0.000738299	NA
ENST00000495808.1	low_high	BM44	ENSG00000244405.7	ETV5	-0.39569	3.17984e-06	0.0015782	NA
ENST00000495833.1	low_high	BM22	ENSG00000113575.9	PPP2CA	-0.444612	0.000768917	0.0105763	NA
ENST00000495833.1	low_high	BM44	ENSG00000113575.9	PPP2CA	-0.472307	0.000554504	0.00895609	NA
ENST00000495834.1	low_high	BM10	ENSG00000111669.14	TPI1	-0.469963	0.00127466	0.00445959	NA
ENST00000495834.1	low_high	BM22	ENSG00000111669.14	TPI1	-0.432351	0.00735826	0.00459431	NA
ENST00000495834.1	low_high	BM36	ENSG00000111669.14	TPI1	-0.756281	6.54767e-07	0.00705574	NA
ENST00000495834.1	low_high	BM44	ENSG00000111669.14	TPI1	-0.563986	0.000160543	0.00505352	NA
ENST00000495843.1	mid_high	BM36	ENSG00000143947.13	RPS27A	0.431503	0.00459646	-0.00120772	NA
ENST00000495849.5	low_high	BM10	ENSG00000138378.18	STAT4	-0.557017	7.86987e-05	0.0086804	NA
ENST00000495849.5	low_high	BM22	ENSG00000138378.18	STAT4	-0.801955	1.56556e-05	0.0177208	NA
ENST00000495849.5	low_high	BM36	ENSG00000138378.18	STAT4	-0.958116	1.21274e-07	0.0193645	1
ENST00000495849.5	low_high	BM44	ENSG00000138378.18	STAT4	-0.55398	0.000245043	0.0254629	NA
ENST00000495850.1	low_high	BM22	ENSG00000124785.8	NRN1	-0.518961	0.00216734	0.02556	NA
ENST00000495850.1	low_high	BM36	ENSG00000124785.8	NRN1	-0.713371	3.75865e-05	0.0184376	NA
ENST00000495850.1	low_high	BM44	ENSG00000124785.8	NRN1	-0.892341	5.88671e-06	0.0178319	0.592103
ENST00000495852.6	low_high	BM10	ENSG00000174842.16	GLMN	-0.433355	3.24577e-05	-0.0258944	NA
ENST00000495852.6	low_high	BM22	ENSG00000174842.16	GLMN	-0.571554	2.19559e-05	-0.0585071	0.000619826
ENST00000495852.6	low_high	BM36	ENSG00000174842.16	GLMN	-0.524008	1.23394e-05	-0.0305865	NA
ENST00000495862.1	low_high	BM10	ENSG00000102287.18	GABRE	0.439939	0.00498215	0.023616	NA
ENST00000495862.1	low_high	BM22	ENSG00000102287.18	GABRE	0.666924	0.000142021	-0.0159447	NA
ENST00000495862.1	low_high	BM36	ENSG00000102287.18	GABRE	0.449095	0.0017413	0.0163745	NA
ENST00000495864.5	low_high	BM22	ENSG00000163818.16	LZTFL1	-0.392811	0.00135828	0.0104458	NA
ENST00000495868.1	low_high	BM44	ENSG00000162385.10	MAGOH	-0.265199	0.00378517	0.0579144	0.00521444
ENST00000495869.1	low_high	BM22	ENSG00000183773.15	AIFM3	0.40526	0.000965759	-0.000451944	NA
ENST00000495870.1	low_high	BM36	ENSG00000121797.9	CCRL2	1.01867	3.86805e-07	-0.0211504	NA
ENST00000495871.2	low_high	BM22	ENSG00000179915.22	NRXN1	-0.449492	4.78369e-05	0.0006425	NA
ENST00000495871.2	low_high	BM36	ENSG00000179915.22	NRXN1	-0.500459	1.88469e-06	0.00276845	NA
ENST00000495878.5	low_high	BM22	ENSG00000186635.14	ARAP1	0.416444	9.23839e-05	-0.00452125	NA
ENST00000495878.5	low_high	BM36	ENSG00000186635.14	ARAP1	0.459373	0.0015395	0.000299567	NA
ENST00000495881.1	low_high	BM22	ENSG00000163472.18	TMEM79	0.480984	4.17738e-05	0.0210185	NA
ENST00000495881.1	low_high	BM36	ENSG00000163472.18	TMEM79	0.435596	0.00135098	0.0459606	NA
ENST00000495882.1	low_high	BM10	ENSG00000197093.10	GAL3ST4	0.457854	0.000309335	-0.0223681	NA
ENST00000495882.1	low_high	BM22	ENSG00000197093.10	GAL3ST4	0.576286	0.000343964	-0.00382431	NA
ENST00000495882.1	low_high	BM36	ENSG00000197093.10	GAL3ST4	0.434914	0.00167043	-0.0583742	NA
ENST00000495883.1	low_high	BM22	ENSG00000132639.12	SNAP25	-0.636664	0.00305369	0.0101976	NA
ENST00000495883.1	low_high	BM36	ENSG00000132639.12	SNAP25	-0.734683	0.000238586	0.0164057	0.184717
ENST00000495883.1	low_high	BM44	ENSG00000132639.12	SNAP25	-0.722635	0.000535117	0.0159242	NA
ENST00000495884.2	low_high	BM44	ENSG00000240870.2	RPL19P14	1.01897	0.00529584	0	NA
ENST00000495889.5	low_high	BM10	ENSG00000101187.15	SLCO4A1	0.654006	0.000927209	-0.00913418	NA
ENST00000495889.5	low_high	BM22	ENSG00000101187.15	SLCO4A1	0.980363	3.69849e-05	-0.00888444	NA
ENST00000495889.5	low_high	BM36	ENSG00000101187.15	SLCO4A1	1.37774	9.10912e-09	-0.0194579	NA
ENST00000495889.5	low_high	BM44	ENSG00000101187.15	SLCO4A1	0.829279	0.000183309	-0.0014398	NA
ENST00000495895.1	low_high	BM36	ENSG00000204843.12	DCTN1	-0.481161	3.71549e-08	-0.00252473	1
ENST00000495897.2	low_high	BM22	ENSG00000107758.15	PPP3CB	-0.476555	0.00100972	0.0118675	NA
ENST00000495897.2	low_high	BM36	ENSG00000107758.15	PPP3CB	-0.471436	0.00033458	0.0273051	0.0404866
ENST00000495897.2	low_high	BM44	ENSG00000107758.15	PPP3CB	-0.454633	0.000982586	0.0173275	0.0264803
ENST00000495899.1	low_high	BM36	ENSG00000162910.18	MRPL55	-0.521308	0.000472584	0.00109762	NA
ENST00000495899.1	low_high	BM44	ENSG00000162910.18	MRPL55	-0.405927	0.000179887	0.00325585	NA
ENST00000495903.1	low_high	BM10	ENSG00000138138.13	ATAD1	-0.452531	7.79442e-05	-0.0135373	NA
ENST00000495903.1	low_high	BM22	ENSG00000138138.13	ATAD1	-0.504092	9.85712e-05	-0.0596615	2.83976e-05
ENST00000495903.1	low_high	BM36	ENSG00000138138.13	ATAD1	-0.354151	0.00179558	-0.0731715	8.27549e-07
ENST00000495903.1	mid_high	BM10	ENSG00000138138.13	ATAD1	-0.272738	0.0983389	-0.056572	0.00290085
ENST00000495903.1	mid_high	BM36	ENSG00000138138.13	ATAD1	0.0517819	0.840071	-0.0507111	0.00601011
ENST00000495904.1	low_high	BM36	ENSG00000170419.10	VSTM2A	-0.450061	0.007138	0.0202587	NA
ENST00000495911.5	low_high	BM36	ENSG00000014257.15	ACPP	0.480903	0.000660052	-0.00589808	NA
ENST00000495911.5	low_high	BM44	ENSG00000014257.15	ACPP	0.43694	0.00980426	0.00373637	NA
ENST00000495915.1	low_high	BM10	ENSG00000101224.17	CDC25B	0.404571	0.00023451	0.00311798	NA
ENST00000495916.1	low_high	BM10	ENSG00000006128.11	TAC1	-0.689438	0.00237893	-0.00349232	NA
ENST00000495916.1	low_high	BM22	ENSG00000006128.11	TAC1	-1.01997	0.000621673	0.0152823	NA
ENST00000495916.1	low_high	BM36	ENSG00000006128.11	TAC1	-1.29588	3.0714e-06	0.0188066	NA
ENST00000495918.1	low_high	BM22	ENSG00000135862.5	LAMC1	0.398022	0.000223202	0.00135403	NA
ENST00000495920.5	low_high	BM44	ENSG00000121310.16	ECHDC2	0.410693	0.000776212	-0.00216758	NA
ENST00000495927.5	low_high	BM36	ENSG00000010810.17	FYN	0.440233	8.72344e-12	-6.5493e-05	NA
ENST00000495928.1	low_high	BM36	ENSG00000100345.21	MYH9	0.381391	0.00252796	-0.0113096	NA
ENST00000495930.1	low_high	BM36	ENSG00000068650.18	ATP11A	0.39599	2.26283e-05	-0.00384637	NA
ENST00000495935.1	low_high	BM36	ENSG00000010810.17	FYN	0.440233	8.72344e-12	-0.0023743	NA
ENST00000495942.5	low_high	BM36	ENSG00000136250.11	AOAH	0.398045	0.000264139	-0.000735401	NA
ENST00000495946.5	low_high	BM36	ENSG00000137404.14	NRM	0.895547	0.000151738	0.0539539	NA
ENST00000495947.1	low_high	BM36	ENSG00000240419.1	AC022206.1	-0.60872	6.5567e-05	0	NA
ENST00000495947.1	mid_high	BM36	ENSG00000240419.1	AC022206.1	-0.613757	0.0079793	0	NA
ENST00000495953.2	low_high	BM22	ENSG00000079337.15	RAPGEF3	0.496669	0.000109225	0.0117786	NA
ENST00000495953.2	low_high	BM36	ENSG00000079337.15	RAPGEF3	0.589695	7.31259e-05	-0.0160718	NA
ENST00000495953.2	low_high	BM44	ENSG00000079337.15	RAPGEF3	0.460017	0.000147697	-0.00905034	NA
ENST00000495954.5	low_high	BM36	ENSG00000151967.18	SCHIP1	-0.471671	2.72197e-05	0.0190664	NA
ENST00000495954.5	low_high	BM44	ENSG00000151967.18	SCHIP1	-0.449302	0.000348351	0.0462728	NA
ENST00000495957.1	low_high	BM22	ENSG00000241852.9	C8orf58	0.392705	0.000473725	-0.00657458	NA
ENST00000495957.1	low_high	BM36	ENSG00000241852.9	C8orf58	0.452169	0.000478882	0.00101931	NA
ENST00000495962.1	low_high	BM36	ENSG00000105976.14	MET	-0.515033	0.000862709	-0.00359518	NA
ENST00000495962.1	mid_high	BM36	ENSG00000105976.14	MET	0.0910375	0.786683	-0.0587675	0
ENST00000495965.1	low_high	BM36	ENSG00000163399.15	ATP1A1	-0.453893	3.66606e-05	0.012249	0.84518
ENST00000495965.1	low_high	BM44	ENSG00000163399.15	ATP1A1	-0.445289	0.00107196	0.00881883	0.264066
ENST00000495971.1	low_high	BM36	ENSG00000198874.12	TYW1	-0.10679	0.0861086	-0.0699225	0
ENST00000495974.1	low_high	BM22	ENSG00000235396.5	NOTCH4	0.466888	0.00108348	0.0107406	NA
ENST00000495974.1	low_high	BM36	ENSG00000235396.5	NOTCH4	0.569376	0.000108765	0.00915206	NA
ENST00000495974.1	low_high	BM44	ENSG00000235396.5	NOTCH4	0.535798	0.000150887	-0.00860254	NA
ENST00000495979.1	low_high	BM36	ENSG00000116544.11	DLGAP3	-0.173898	0.370743	-0.0948438	0.00165873
ENST00000495988.1	low_high	BM44	ENSG00000128383.12	APOBEC3A	0.455524	0.00384204	-0.0159302	NA
ENST00000495992.5	low_high	BM22	ENSG00000144837.8	PLA1A	0.982906	3.72439e-05	-0.0253314	NA
ENST00000495992.5	low_high	BM36	ENSG00000144837.8	PLA1A	1.26357	2.25757e-09	0.0872651	NA
ENST00000495992.5	low_high	BM44	ENSG00000144837.8	PLA1A	0.828276	0.000419754	-0.0283551	NA
ENST00000495998.1	low_high	BM10	ENSG00000128602.9	SMO	0.406905	0.00567873	-0.0231218	NA
ENST00000495998.1	low_high	BM22	ENSG00000128602.9	SMO	0.645534	4.63593e-05	0.00662917	NA
ENST00000495998.1	low_high	BM36	ENSG00000128602.9	SMO	0.664243	0.00033779	-0.010812	NA
ENST00000495998.1	low_high	BM44	ENSG00000128602.9	SMO	0.563336	0.000412422	0.032987	NA
ENST00000496006.5	low_high	BM36	ENSG00000135423.12	GLS2	-0.670934	7.83519e-09	0.027055	NA
ENST00000496009.5	low_high	BM22	ENSG00000160401.14	CFAP157	0.654085	0.000606827	0.00492264	NA
ENST00000496009.5	low_high	BM36	ENSG00000160401.14	CFAP157	0.609445	0.000456143	0.00377746	NA
ENST00000496015.5	low_high	BM10	ENSG00000119688.20	ABCD4	0.390351	6.99875e-05	0.00321998	NA
ENST00000496015.5	low_high	BM22	ENSG00000119688.20	ABCD4	0.462323	2.91978e-05	0.00965236	NA
ENST00000496021.1	low_high	BM10	ENSG00000116580.18	GON4L	0.608174	0.000332232	-0.00149726	NA
ENST00000496021.1	low_high	BM22	ENSG00000116580.18	GON4L	0.478884	0.00519867	-0.00191167	NA
ENST00000496021.1	low_high	BM36	ENSG00000116580.18	GON4L	1.14968	1.8615e-09	-0.00644155	NA
ENST00000496021.1	low_high	BM44	ENSG00000116580.18	GON4L	0.57896	0.00514425	-0.00202186	NA
ENST00000496021.1	mid_high	BM10	ENSG00000116580.18	GON4L	0.806676	0.000343234	-0.00027394	NA
ENST00000496021.1	mid_high	BM36	ENSG00000116580.18	GON4L	0.919342	0.00210776	-0.00465362	NA
ENST00000496024.1	low_high	BM36	ENSG00000122786.19	CALD1	0.505123	3.29566e-08	-0.00299339	NA
ENST00000496031.5	low_high	BM22	ENSG00000237825.9	RGL2	0.403844	8.55655e-06	0.0576331	NA
ENST00000496031.5	low_high	BM36	ENSG00000237825.9	RGL2	0.414922	0.00127291	0.0293403	NA
ENST00000496031.5	low_high	BM44	ENSG00000237825.9	RGL2	0.423936	5.30433e-06	0.0421739	NA
ENST00000496033.1	low_high	BM10	ENSG00000225748.9	PRRC2A	0.771335	0.00567597	0.0011022	NA
ENST00000496033.1	low_high	BM22	ENSG00000225748.9	PRRC2A	0.879954	0.00681932	-0.0254207	NA
ENST00000496044.5	low_high	BM44	ENSG00000241837.6	ATP5PO	-0.436514	0.00144566	0.00215759	NA
ENST00000496045.5	low_high	BM36	ENSG00000139737.21	SLAIN1	0.697069	6.97606e-08	-0.0120003	NA
ENST00000496045.5	mid_high	BM36	ENSG00000139737.21	SLAIN1	0.651978	0.00163352	-0.0206021	NA
ENST00000496046.5	low_high	BM36	ENSG00000034152.18	MAP2K3	0.407715	0.00826041	0.027372	NA
ENST00000496049.1	low_high	BM36	ENSG00000111640.14	GAPDH	-0.42395	0.000397197	0.00239233	NA
ENST00000496049.1	low_high	BM44	ENSG00000111640.14	GAPDH	-0.384284	0.000415341	0.00387015	NA
ENST00000496051.1	low_high	BM22	ENSG00000182902.13	SLC25A18	0.3819	0.000749502	-0.000645556	NA
ENST00000496051.1	low_high	BM36	ENSG00000182902.13	SLC25A18	0.444444	0.00023971	3.38841e-05	NA
ENST00000496054.1	low_high	BM10	ENSG00000101096.19	NFATC2	0.480426	0.000849555	0.000458098	NA
ENST00000496054.1	low_high	BM22	ENSG00000101096.19	NFATC2	0.445656	0.00737096	0.00955861	NA
ENST00000496054.1	low_high	BM36	ENSG00000101096.19	NFATC2	0.941502	1.30658e-10	-0.0343704	NA
ENST00000496054.1	low_high	BM44	ENSG00000101096.19	NFATC2	0.417404	0.00137367	-0.00935395	NA
ENST00000496054.1	mid_high	BM10	ENSG00000101096.19	NFATC2	0.59816	0.00416476	0.001979	NA
ENST00000496064.5	low_high	BM36	ENSG00000157873.17	TNFRSF14	0.459752	0.000567178	0.0121609	NA
ENST00000496065.1	low_high	BM10	ENSG00000224389.9	C4B	0.573558	0.00733121	0.00552135	NA
ENST00000496065.1	low_high	BM36	ENSG00000224389.9	C4B	1.08859	1.50468e-05	-0.00245547	NA
ENST00000496065.1	low_high	BM44	ENSG00000224389.9	C4B	0.692141	0.00249697	0.00717388	NA
ENST00000496065.1	low_mid	BM36	ENSG00000224389.9	C4B	1.27647	0.00806808	-0.00850239	NA
ENST00000496068.1	low_high	BM44	ENSG00000239280.1	AC108693.1	0.557095	0.000756522	0	NA
ENST00000496070.1	low_high	BM10	ENSG00000157833.12	GAREM2	0.598445	0.000688021	0.0029064	NA
ENST00000496070.1	low_high	BM22	ENSG00000157833.12	GAREM2	0.627156	0.000375915	0.00424458	NA
ENST00000496070.1	low_high	BM36	ENSG00000157833.12	GAREM2	0.744749	0.000120844	0.00996777	NA
ENST00000496070.1	low_high	BM44	ENSG00000157833.12	GAREM2	0.496496	0.00257934	-0.012749	NA
ENST00000496071.5	low_high	BM10	ENSG00000148444.15	COMMD3	-0.419833	0.000339041	0.00180494	NA
ENST00000496075.2	low_high	BM10	ENSG00000086717.18	PPEF1	-0.673317	6.18824e-06	0.0117157	NA
ENST00000496075.2	low_high	BM22	ENSG00000086717.18	PPEF1	-0.581682	3.93976e-05	0.0175306	NA
ENST00000496075.2	low_high	BM36	ENSG00000086717.18	PPEF1	-0.659131	2.17849e-06	0.021016	NA
ENST00000496075.2	low_high	BM44	ENSG00000086717.18	PPEF1	-0.623908	1.12179e-05	0.0307868	NA
ENST00000496076.1	low_high	BM22	ENSG00000141367.11	CLTC	-0.474893	0.000304422	0.00194361	NA
ENST00000496083.1	low_high	BM10	ENSG00000184307.14	ZDHHC23	-0.587753	4.48409e-07	0.00159668	NA
ENST00000496083.1	low_high	BM22	ENSG00000184307.14	ZDHHC23	-0.778704	3.39702e-07	0.0115093	NA
ENST00000496083.1	low_high	BM36	ENSG00000184307.14	ZDHHC23	-0.693351	1.68292e-07	0.0303472	NA
ENST00000496083.1	low_high	BM44	ENSG00000184307.14	ZDHHC23	-0.490546	4.13214e-05	0.0150639	NA
ENST00000496085.1	low_high	BM36	ENSG00000175063.16	UBE2C	0.662226	0.00640254	0.00455028	NA
ENST00000496088.1	low_high	BM22	ENSG00000144031.11	ANKRD53	0.475446	0.00742351	-0.000766667	NA
ENST00000496088.1	low_high	BM44	ENSG00000144031.11	ANKRD53	0.503797	0.00479995	0.00413895	NA
ENST00000496097.1	low_high	BM22	ENSG00000183773.15	AIFM3	0.40526	0.000965759	0.00185319	NA
ENST00000496113.1	low_high	BM22	ENSG00000138835.22	RGS3	0.446588	3.2436e-05	0.0141081	NA
ENST00000496113.1	low_high	BM36	ENSG00000138835.22	RGS3	0.451552	0.000900947	0.00582199	NA
ENST00000496114.5	low_high	BM36	ENSG00000106829.18	TLE4	0.394596	1.47894e-06	0.00601062	NA
ENST00000496118.2	low_high	BM10	ENSG00000204256.12	BRD2	0.418483	0.00167829	0.00497118	NA
ENST00000496122.1	low_high	BM36	ENSG00000198910.13	L1CAM	-0.465396	0.00063752	0.00215433	NA
ENST00000496129.1	low_high	BM44	ENSG00000196683.10	TOMM7	-0.445436	0.00127698	0.000979976	NA
ENST00000496131.1	low_high	BM36	ENSG00000117410.13	ATP6V0B	-0.505931	0.000462141	0.0101815	NA
ENST00000496136.5	low_high	BM22	ENSG00000134463.14	ECHDC3	0.504452	0.0098387	-0.0395633	NA
ENST00000496136.5	low_high	BM36	ENSG00000134463.14	ECHDC3	0.593932	0.000132043	-0.065277	NA
ENST00000496136.5	low_high	BM44	ENSG00000134463.14	ECHDC3	0.55095	0.00173037	-0.0147534	NA
ENST00000496149.5	low_high	BM10	ENSG00000119782.13	FKBP1B	-0.394743	0.00104676	0.0215124	NA
ENST00000496149.5	low_high	BM22	ENSG00000119782.13	FKBP1B	-0.564369	0.000321506	0.0288158	NA
ENST00000496149.5	low_high	BM36	ENSG00000119782.13	FKBP1B	-0.528525	1.17535e-05	0.0196847	NA
ENST00000496149.5	low_high	BM44	ENSG00000119782.13	FKBP1B	-0.553859	6.54667e-05	0.0306979	NA
ENST00000496161.1	low_high	BM10	ENSG00000198898.13	CAPZA2	-0.379293	0.000920397	0.00151528	NA
ENST00000496161.1	low_high	BM22	ENSG00000198898.13	CAPZA2	-0.394454	0.00259667	0.00162792	NA
ENST00000496170.1	low_high	BM22	ENSG00000115419.12	GLS	-0.451672	0.00110213	0.00208903	NA
ENST00000496170.1	low_high	BM36	ENSG00000115419.12	GLS	-0.457696	0.000349311	0.00582004	NA
ENST00000496173.1	low_high	BM36	ENSG00000236428.10	PPP1R18	2.14857	0.000482272	0	NA
ENST00000496174.5	low_high	BM36	ENSG00000168283.13	BMI1	0.395775	2.219e-05	-0.00375986	NA
ENST00000496174.5	mid_high	BM36	ENSG00000168283.13	BMI1	0.488344	0.00112637	0.0044798	NA
ENST00000496178.1	low_high	BM36	ENSG00000075340.22	ADD2	-0.574062	6.27978e-07	0.00244981	NA
ENST00000496178.1	low_high	BM44	ENSG00000075340.22	ADD2	-0.395188	0.00021501	-0.00557679	1
ENST00000496184.1	low_high	BM10	ENSG00000164877.18	MICALL2	0.42232	0.00116658	0.00813517	NA
ENST00000496184.1	low_high	BM22	ENSG00000164877.18	MICALL2	0.491591	0.000186988	0.00764931	NA
ENST00000496184.1	low_high	BM36	ENSG00000164877.18	MICALL2	0.662327	6.22828e-05	0.00262619	NA
ENST00000496184.1	low_high	BM44	ENSG00000164877.18	MICALL2	0.559748	0.000226535	0.0080199	NA
ENST00000496185.1	low_high	BM10	ENSG00000225748.9	PRRC2A	0.771335	0.00567597	0	NA
ENST00000496185.1	low_high	BM22	ENSG00000225748.9	PRRC2A	0.879954	0.00681932	0	NA
ENST00000496189.1	low_high	BM10	ENSG00000099995.18	SF3A1	0.409284	0.00278247	-0.0137058	NA
ENST00000496201.2	low_high	BM36	ENSG00000110786.17	PTPN5	-0.502367	0.000201576	0.0606341	0.0158585
ENST00000496201.2	low_high	BM44	ENSG00000110786.17	PTPN5	-0.29952	0.00888959	0.0650552	1.08495e-06
ENST00000496205.1	low_high	BM36	ENSG00000013441.15	CLK1	0.431184	3.02495e-05	-0.0104294	1
ENST00000496205.1	low_high	BM44	ENSG00000013441.15	CLK1	0.513927	2.62168e-07	0.00864085	NA
ENST00000496209.1	low_high	BM22	ENSG00000237825.9	RGL2	0.403844	8.55655e-06	0.00258278	NA
ENST00000496209.1	low_high	BM36	ENSG00000237825.9	RGL2	0.414922	0.00127291	-0.00484022	NA
ENST00000496209.1	low_high	BM44	ENSG00000237825.9	RGL2	0.423936	5.30433e-06	-0.00170181	NA
ENST00000496212.5	low_high	BM22	ENSG00000122679.8	RAMP3	0.531142	0.0005647	-0.0230179	NA
ENST00000496212.5	low_high	BM36	ENSG00000122679.8	RAMP3	0.540412	0.00166075	0.0156192	NA
ENST00000496216.5	low_high	BM22	ENSG00000106089.11	STX1A	-0.42509	0.000189347	0.00326431	NA
ENST00000496216.5	low_high	BM36	ENSG00000106089.11	STX1A	-0.676153	2.58899e-06	0.00983267	NA
ENST00000496216.5	low_high	BM44	ENSG00000106089.11	STX1A	-0.484867	6.86759e-06	0.00148374	NA
ENST00000496221.1	low_high	BM22	ENSG00000167110.17	GOLGA2	0.501923	0.000395963	0.0927904	2.6966e-13
ENST00000496221.1	low_high	BM36	ENSG00000167110.17	GOLGA2	1.10152	0.000106881	-0.0337352	NA
ENST00000496221.1	mid_high	BM36	ENSG00000167110.17	GOLGA2	1.28401	0.00321878	-0.00503521	NA
ENST00000496224.5	low_high	BM10	ENSG00000228267.8	C4B	1.03765	0.00234871	-0.0242964	NA
ENST00000496224.5	low_high	BM36	ENSG00000228267.8	C4B	1.19731	0.000541823	-0.0187281	NA
ENST00000496226.1	low_high	BM10	ENSG00000100364.18	KIAA0930	0.270537	0.0114125	-0.0546258	0.00702086
ENST00000496226.1	low_high	BM22	ENSG00000100364.18	KIAA0930	0.300647	0.000347437	-0.0507451	0.00837152
ENST00000496258.1	low_high	BM10	ENSG00000128271.21	ADORA2A	0.510392	0.00943518	0.00250536	NA
ENST00000496258.1	low_high	BM22	ENSG00000128271.21	ADORA2A	0.81821	0.000241639	-0.00943139	NA
ENST00000496258.1	low_high	BM36	ENSG00000128271.21	ADORA2A	0.933593	0.000197216	0.0150728	NA
ENST00000496258.1	low_high	BM44	ENSG00000128271.21	ADORA2A	0.957505	0.000188932	-0.00641733	NA
ENST00000496260.1	low_high	BM22	ENSG00000087077.13	TRIP6	0.41814	0.00025464	-0.00320528	NA
ENST00000496260.1	low_high	BM36	ENSG00000087077.13	TRIP6	0.491036	0.000435551	-0.00872719	NA
ENST00000496264.1	low_high	BM22	ENSG00000138835.22	RGS3	0.446588	3.2436e-05	-0.00503764	NA
ENST00000496264.1	low_high	BM36	ENSG00000138835.22	RGS3	0.451552	0.000900947	0.000232557	NA
ENST00000496269.1	low_high	BM22	ENSG00000106333.12	PCOLCE	0.598587	0.000555295	0.0209303	NA
ENST00000496269.1	low_high	BM36	ENSG00000106333.12	PCOLCE	0.579982	0.000669968	0.0275153	NA
ENST00000496269.1	low_high	BM44	ENSG00000106333.12	PCOLCE	0.452784	0.00106028	0.0133204	NA
ENST00000496275.5	low_high	BM22	ENSG00000138835.22	RGS3	0.446588	3.2436e-05	-0.000249444	NA
ENST00000496275.5	low_high	BM36	ENSG00000138835.22	RGS3	0.451552	0.000900947	0.00149667	NA
ENST00000496279.5	low_high	BM22	ENSG00000058091.16	CDK14	-0.541728	0.000254654	-0.00718	1
ENST00000496279.5	low_high	BM36	ENSG00000058091.16	CDK14	-0.480783	0.000179009	-0.0122775	NA
ENST00000496279.5	low_high	BM44	ENSG00000058091.16	CDK14	-0.433961	0.000271753	-0.00360083	0.87187
ENST00000496280.5	low_mid	BM36	ENSG00000125538.11	IL1B	1.3931	0.00532762	-0.0281972	NA
ENST00000496280.5	mid_high	BM36	ENSG00000125538.11	IL1B	-1.15746	0.00429135	0.043507	NA
ENST00000496281.2	low_high	BM10	ENSG00000026036.22	RTEL1-TNFRSF6B	0.388105	0.00352534	0.015452	NA
ENST00000496281.2	low_high	BM44	ENSG00000026036.22	RTEL1-TNFRSF6B	0.461743	0.000156275	0.0189736	NA
ENST00000496282.5	low_high	BM36	ENSG00000143514.16	TP53BP2	0.470227	1.01124e-05	0.00396371	NA
ENST00000496299.1	low_high	BM36	ENSG00000135842.16	FAM129A	0.285365	0.000188964	-0.0897684	0
ENST00000496307.5	low_high	BM22	ENSG00000233490.7	GPSM3	1.92055	0.00637293	-0.01691	NA
ENST00000496319.2	low_high	BM44	ENSG00000165271.16	NOL6	-0.114829	0.0330222	0.0529461	0
ENST00000496322.1	low_high	BM22	ENSG00000016602.9	CLCA4	0.546409	0.000726355	-0.0411097	NA
ENST00000496322.1	low_high	BM36	ENSG00000016602.9	CLCA4	0.856185	1.52068e-06	-0.072154	NA
ENST00000496322.1	low_high	BM44	ENSG00000016602.9	CLCA4	0.554406	0.000984606	0.0129479	NA
ENST00000496327.2	low_high	BM10	ENSG00000088038.18	CNOT3	0.557378	0.000421278	0.00119365	NA
ENST00000496328.1	low_high	BM22	ENSG00000197142.10	ACSL5	0.482897	0.00272988	-0.0342901	NA
ENST00000496328.1	low_high	BM36	ENSG00000197142.10	ACSL5	0.841346	3.02552e-08	-0.0732978	NA
ENST00000496328.1	low_high	BM44	ENSG00000197142.10	ACSL5	0.480016	0.00267192	0.01598	NA
ENST00000496330.5	low_high	BM36	ENSG00000065809.13	FAM107B	0.497381	0.000159218	-0.00580569	NA
ENST00000496348.5	low_high	BM22	ENSG00000075303.12	SLC25A40	-0.302284	0.0033311	-0.0566075	1.55488e-07
ENST00000496348.5	low_mid	BM22	ENSG00000075303.12	SLC25A40	-0.194181	0.322604	-0.0527988	0.000436873
ENST00000496375.1	low_high	BM22	ENSG00000107562.16	CXCL12	0.507657	0.00351249	0.00529069	NA
ENST00000496375.1	low_high	BM36	ENSG00000107562.16	CXCL12	0.795073	1.8194e-06	-0.00717798	NA
ENST00000496379.5	low_high	BM22	ENSG00000182511.11	FES	0.568555	0.000105229	0.00320778	NA
ENST00000496379.5	low_high	BM36	ENSG00000182511.11	FES	0.556532	0.00251319	0.00599052	NA
ENST00000496379.5	low_high	BM44	ENSG00000182511.11	FES	0.457114	0.00337476	-0.0109854	NA
ENST00000496382.1	low_high	BM10	ENSG00000156976.16	EIF4A2	-0.45367	0.00285526	-0.000221429	NA
ENST00000496382.1	low_high	BM22	ENSG00000156976.16	EIF4A2	-0.436892	0.00661124	-0.000192917	NA
ENST00000496382.1	low_high	BM44	ENSG00000156976.16	EIF4A2	-0.563615	0.000492366	-0.000964727	NA
ENST00000496383.5	low_high	BM22	ENSG00000134313.15	KIDINS220	-0.296518	0.0267817	-0.0517989	4.75438e-05
ENST00000496383.5	low_high	BM36	ENSG00000134313.15	KIDINS220	-0.402858	7.01929e-06	-0.0752602	2.11989e-13
ENST00000496384.7	low_high	BM22	ENSG00000157764.13	BRAF	-0.172204	0.000234659	-0.0633568	0.00028455
ENST00000496384.7	low_high	BM36	ENSG00000157764.13	BRAF	-0.0204035	0.80831	-0.0588574	0.000209749
ENST00000496384.7	low_high	BM44	ENSG00000157764.13	BRAF	-0.16856	4.86697e-05	-0.05609	0.0068434
ENST00000496387.5	low_high	BM10	ENSG00000173660.11	UQCRH	-0.474323	0.00113566	0.00322392	NA
ENST00000496387.5	low_high	BM22	ENSG00000173660.11	UQCRH	-0.492381	0.0018731	-0.00839	NA
ENST00000496387.5	low_high	BM36	ENSG00000173660.11	UQCRH	-0.584618	3.68385e-06	-0.0183728	NA
ENST00000496387.5	low_high	BM44	ENSG00000173660.11	UQCRH	-0.590797	0.000376974	-0.000613778	NA
ENST00000496388.1	low_high	BM36	ENSG00000163827.12	LRRC2	-0.421486	2.05233e-06	-0.00683489	NA
ENST00000496388.1	low_high	BM44	ENSG00000163827.12	LRRC2	-0.402223	9.50038e-05	0.00464189	NA
ENST00000496390.5	low_high	BM44	ENSG00000160219.11	GAB3	0.406899	0.000897802	-0.00329795	NA
ENST00000496402.2	low_high	BM10	ENSG00000168918.13	INPP5D	0.565341	2.17943e-05	-0.0181994	NA
ENST00000496402.2	low_high	BM22	ENSG00000168918.13	INPP5D	0.539376	0.00013091	-0.010501	NA
ENST00000496402.2	low_high	BM36	ENSG00000168918.13	INPP5D	0.642033	6.5689e-07	-0.0071779	NA
ENST00000496402.2	low_high	BM44	ENSG00000168918.13	INPP5D	0.575505	1.52162e-05	0.0110746	NA
ENST00000496402.2	low_mid	BM44	ENSG00000168918.13	INPP5D	0.561787	0.00902652	0.00255785	NA
ENST00000496406.1	low_high	BM22	ENSG00000115183.14	TANC1	0.38768	0.000390301	-0.00514597	NA
ENST00000496406.1	low_high	BM36	ENSG00000115183.14	TANC1	0.526615	4.1116e-07	-0.0117517	NA
ENST00000496406.1	low_high	BM44	ENSG00000115183.14	TANC1	0.415416	3.85955e-05	0.00700524	NA
ENST00000496429.1	low_high	BM10	ENSG00000164405.10	UQCRQ	-0.42446	0.00132437	-0.0194076	NA
ENST00000496429.1	low_high	BM36	ENSG00000164405.10	UQCRQ	-0.31355	0.00515858	0.080606	1.43673e-06
ENST00000496432.6	low_high	BM36	ENSG00000130940.14	CASZ1	0.518675	0.00580912	0.0727134	NA
ENST00000496432.6	low_high	BM44	ENSG00000130940.14	CASZ1	0.520717	0.00256865	0.0144457	NA
ENST00000496433.5	low_high	BM36	ENSG00000032389.12	EIPR1	-0.441737	4.40081e-07	0.0116478	NA
ENST00000496434.5	low_high	BM22	ENSG00000112041.12	TULP1	0.633967	0.00295775	0.0302444	NA
ENST00000496437.1	low_high	BM22	ENSG00000203805.10	PLPP4	0.411617	0.00259241	-0.00496028	NA
ENST00000496437.1	low_high	BM36	ENSG00000203805.10	PLPP4	0.602919	1.29329e-06	0.0105172	NA
ENST00000496446.1	low_high	BM22	ENSG00000233312.8	C4B_2	1.62174	1.9379e-05	0.0242278	NA
ENST00000496446.1	low_high	BM36	ENSG00000233312.8	C4B_2	1.37923	6.40828e-05	0.0187143	NA
ENST00000496446.1	low_high	BM44	ENSG00000233312.8	C4B_2	1.10383	0.00213239	0.0297715	NA
ENST00000496455.6	low_high	BM10	ENSG00000163655.15	GMPS	0.00740722	0.921211	-0.0914316	0.00970575
ENST00000496469.1	low_high	BM22	ENSG00000225697.12	SLC26A6	0.417484	0.000339918	-0.00338375	NA
ENST00000496469.1	low_high	BM36	ENSG00000225697.12	SLC26A6	0.379146	0.00418541	-0.0194449	NA
ENST00000496469.1	low_high	BM44	ENSG00000225697.12	SLC26A6	0.432932	0.000169254	-0.0131169	NA
ENST00000496471.5	low_high	BM36	ENSG00000232414.6	CYP21A2	0.882929	0.00526719	-0.0103035	NA
ENST00000496475.1	low_high	BM10	ENSG00000225748.9	PRRC2A	0.771335	0.00567597	-0.0575915	NA
ENST00000496475.1	low_high	BM22	ENSG00000225748.9	PRRC2A	0.879954	0.00681932	-0.0509433	NA
ENST00000496484.1	low_high	BM44	ENSG00000131368.7	MRPS25	-0.141499	0.00520414	0.0549864	0.00134291
ENST00000496485.1	low_high	BM22	ENSG00000160200.17	CBS	0.392034	0.00308014	0.00704083	NA
ENST00000496485.1	low_high	BM36	ENSG00000160200.17	CBS	0.441736	0.00736992	0.00708437	NA
ENST00000496485.1	low_high	BM44	ENSG00000160200.17	CBS	0.380482	0.00126956	0.00159657	NA
ENST00000496493.5	low_high	BM10	ENSG00000089327.14	FXYD5	0.533711	0.000166668	0.00486196	NA
ENST00000496493.5	low_high	BM22	ENSG00000089327.14	FXYD5	0.746171	0.000103202	-0.0136972	NA
ENST00000496493.5	low_high	BM36	ENSG00000089327.14	FXYD5	0.767378	7.25662e-08	0.0149961	NA
ENST00000496495.1	low_high	BM22	ENSG00000073792.15	IGF2BP2	0.670244	0.00112576	-0.0158604	NA
ENST00000496497.1	low_high	BM10	ENSG00000128271.21	ADORA2A	0.510392	0.00943518	-0.01702	NA
ENST00000496497.1	low_high	BM22	ENSG00000128271.21	ADORA2A	0.81821	0.000241639	0.00434361	NA
ENST00000496497.1	low_high	BM36	ENSG00000128271.21	ADORA2A	0.933593	0.000197216	-0.00753532	NA
ENST00000496497.1	low_high	BM44	ENSG00000128271.21	ADORA2A	0.957505	0.000188932	-0.0446464	NA
ENST00000496504.3	low_high	BM36	ENSG00000136854.20	STXBP1	-0.473262	0.000456413	0.010509	1
ENST00000496504.3	low_high	BM44	ENSG00000136854.20	STXBP1	-0.533694	0.000125705	0.0151866	NA
ENST00000496509.2	low_high	BM10	ENSG00000101004.14	NINL	0.406452	0.00133751	-0.0319238	NA
ENST00000496509.2	low_high	BM36	ENSG00000101004.14	NINL	0.529851	4.32268e-07	-0.0389011	NA
ENST00000496515.2	low_high	BM44	ENSG00000241984.2	RPL7AP2	0.471551	0.002819	0	NA
ENST00000496517.5	low_high	BM36	ENSG00000148700.14	ADD3	0.413564	4.10577e-06	-0.00273973	1
ENST00000496521.2	low_high	BM10	ENSG00000178031.16	ADAMTSL1	-0.433	0.000327521	0.0073561	NA
ENST00000496521.2	low_high	BM36	ENSG00000178031.16	ADAMTSL1	-0.684825	1.7439e-07	-0.0165233	NA
ENST00000496521.2	mid_high	BM36	ENSG00000178031.16	ADAMTSL1	-0.552515	0.00613125	-0.00757193	NA
ENST00000496527.1	low_high	BM36	ENSG00000090539.15	CHRD	-0.421314	0.000949962	-0.000693527	NA
ENST00000496528.5	low_high	BM22	ENSG00000162542.13	TMCO4	0.397012	0.00186078	-0.00554597	NA
ENST00000496528.5	low_high	BM36	ENSG00000162542.13	TMCO4	0.594927	5.46269e-06	-0.0024032	NA
ENST00000496533.5	low_high	BM22	ENSG00000165209.18	STRBP	-0.520027	7.45225e-05	-0.0281938	NA
ENST00000496533.5	low_high	BM36	ENSG00000165209.18	STRBP	-0.545984	4.44623e-07	-0.0281111	NA
ENST00000496542.1	low_high	BM22	ENSG00000115414.18	FN1	0.49017	0.00267614	-0.00191472	NA
ENST00000496542.1	low_high	BM36	ENSG00000115414.18	FN1	0.646814	3.14874e-07	-0.00302137	NA
ENST00000496543.1	low_high	BM10	ENSG00000128699.13	ORMDL1	-0.38826	0.000214506	-0.00790029	NA
ENST00000496550.1	low_high	BM36	ENSG00000221866.9	PLXNA4	-0.411341	0.000537585	-0.00331403	NA
ENST00000496551.2	low_high	BM36	ENSG00000077279.18	DCX	-0.550048	7.53572e-08	-0.0333108	NA
ENST00000496557.1	low_high	BM36	ENSG00000232414.6	CYP21A2	0.882929	0.00526719	-0.0124904	NA
ENST00000496558.5	low_high	BM36	ENSG00000066032.18	CTNNA2	-0.119737	0.0856695	0.0670585	7.11384e-06
ENST00000496559.6	low_high	BM36	ENSG00000144749.13	LRIG1	0.559999	2.08359e-07	0.0977749	6.37324e-05
ENST00000496560.1	low_high	BM10	ENSG00000224389.9	C4B	0.573558	0.00733121	-0.000256312	NA
ENST00000496560.1	low_high	BM36	ENSG00000224389.9	C4B	1.08859	1.50468e-05	-7.43229e-05	NA
ENST00000496560.1	low_high	BM44	ENSG00000224389.9	C4B	0.692141	0.00249697	-0.00136892	NA
ENST00000496560.1	low_mid	BM36	ENSG00000224389.9	C4B	1.27647	0.00806808	-0.00153581	NA
ENST00000496564.1	low_high	BM10	ENSG00000106591.3	MRPL32	-0.455254	0.000194607	0.00553002	NA
ENST00000496565.5	low_high	BM10	ENSG00000132793.11	LPIN3	0.381452	0.00232938	-0.00889925	NA
ENST00000496565.5	low_high	BM22	ENSG00000132793.11	LPIN3	0.46031	0.00162253	0.00579597	NA
ENST00000496565.5	low_high	BM36	ENSG00000132793.11	LPIN3	0.566087	0.000106656	0.00274239	NA
ENST00000496565.5	low_high	BM44	ENSG00000132793.11	LPIN3	0.527031	0.00047093	0.00695952	NA
ENST00000496573.1	low_high	BM22	ENSG00000116132.11	PRRX1	0.405179	0.0018383	-0.0118589	NA
ENST00000496573.1	low_high	BM36	ENSG00000116132.11	PRRX1	0.632755	2.93115e-06	-0.0213557	NA
ENST00000496588.1	low_high	BM44	ENSG00000065518.7	NDUFB4	-0.434318	0.00148474	0.02581	0.0971016
ENST00000496593.5	low_high	BM10	ENSG00000243742.5	RPLP0P2	-0.135194	0.218119	0.107538	0
ENST00000496593.5	low_high	BM36	ENSG00000243742.5	RPLP0P2	-0.154209	0.175	0.0886425	0
ENST00000496593.5	mid_high	BM10	ENSG00000243742.5	RPLP0P2	-0.170053	0.266728	0.114357	0
ENST00000496609.1	low_high	BM36	ENSG00000164619.9	BMPER	-0.529483	5.62937e-11	0.0209152	NA
ENST00000496610.1	low_high	BM36	ENSG00000067842.17	ATP2B3	-0.566088	2.84053e-05	0.00801124	NA
ENST00000496611.1	low_high	BM36	ENSG00000130226.16	DPP6	-0.519585	1.8324e-07	0.0231747	NA
ENST00000496611.1	low_high	BM44	ENSG00000130226.16	DPP6	-0.482363	6.23347e-06	0.010396	NA
ENST00000496612.5	low_high	BM36	ENSG00000136147.17	PHF11	0.386829	3.20275e-06	-0.00181484	NA
ENST00000496613.5	low_high	BM22	ENSG00000146966.12	DENND2A	0.426654	6.53215e-05	-0.00994625	NA
ENST00000496616.5	low_high	BM10	ENSG00000086717.18	PPEF1	-0.673317	6.18824e-06	0.00626786	NA
ENST00000496616.5	low_high	BM22	ENSG00000086717.18	PPEF1	-0.581682	3.93976e-05	-0.00569028	NA
ENST00000496616.5	low_high	BM36	ENSG00000086717.18	PPEF1	-0.659131	2.17849e-06	0.000607746	NA
ENST00000496616.5	low_high	BM44	ENSG00000086717.18	PPEF1	-0.623908	1.12179e-05	-0.0254742	NA
ENST00000496622.1	low_high	BM44	ENSG00000106028.10	SSBP1	-0.451491	0.000361373	0.0179397	NA
ENST00000496623.5	low_high	BM36	ENSG00000136147.17	PHF11	0.386829	3.20275e-06	0.00375542	NA
ENST00000496624.5	low_high	BM22	ENSG00000059378.12	PARP12	0.388594	0.0029033	-0.00331736	NA
ENST00000496624.5	low_high	BM36	ENSG00000059378.12	PARP12	0.585314	1.73649e-06	-0.00346449	NA
ENST00000496624.5	low_high	BM44	ENSG00000059378.12	PARP12	0.539108	4.46064e-05	8.53644e-05	NA
ENST00000496625.1	low_high	BM36	ENSG00000100033.16	PRODH	0.515577	0.00621036	-0.0226241	NA
ENST00000496625.1	low_high	BM44	ENSG00000100033.16	PRODH	0.472407	0.00336024	0.0128951	NA
ENST00000496637.6	low_high	BM36	ENSG00000150054.18	MPP7	-0.456194	6.22238e-05	-0.0400843	NA
ENST00000496638.1	low_high	BM22	ENSG00000165507.8	DEPP1	0.65382	0.00952177	0.0105839	NA
ENST00000496638.1	low_high	BM36	ENSG00000165507.8	DEPP1	1.07035	2.5476e-06	0.00338451	NA
ENST00000496643.1	low_high	BM22	ENSG00000106105.13	GARS	-0.386984	0.00086533	0.0123808	1
ENST00000496645.5	low_high	BM36	ENSG00000085552.16	IGSF9	0.575747	0.00024082	-0.0585283	NA
ENST00000496648.1	low_high	BM10	ENSG00000183943.5	PRKX	0.435616	9.10697e-05	0.0210105	NA
ENST00000496648.1	low_high	BM22	ENSG00000183943.5	PRKX	0.580478	2.5017e-05	0.0299143	NA
ENST00000496648.1	low_high	BM36	ENSG00000183943.5	PRKX	1.02077	3.65497e-13	0.00574837	NA
ENST00000496648.1	low_high	BM44	ENSG00000183943.5	PRKX	0.673546	4.86239e-06	0.0182239	NA
ENST00000496648.1	mid_high	BM36	ENSG00000183943.5	PRKX	0.610013	0.0047671	0.0296607	NA
ENST00000496650.1	low_high	BM36	ENSG00000136868.10	SLC31A1	0.0927223	0.0891198	-0.0736566	0
ENST00000496655.1	low_high	BM22	ENSG00000172301.10	COPRS	-0.471737	0.000678721	0.00848347	NA
ENST00000496655.1	low_high	BM44	ENSG00000172301.10	COPRS	-0.391707	0.00123462	0.00445753	NA
ENST00000496659.1	low_high	BM22	ENSG00000244731.7	C4A	0.740485	0.00191559	-0.00243042	NA
ENST00000496659.1	low_high	BM36	ENSG00000244731.7	C4A	1.28685	1.8637e-08	-0.0125818	NA
ENST00000496659.1	low_high	BM44	ENSG00000244731.7	C4A	0.703562	0.00205524	-0.0046286	NA
ENST00000496659.1	low_mid	BM36	ENSG00000244731.7	C4A	1.26419	0.00317717	-0.0180704	NA
ENST00000496659.1	low_mid	BM44	ENSG00000244731.7	C4A	1.0067	0.00902652	0.0698014	NA
ENST00000496661.1	low_high	BM36	ENSG00000164082.14	GRM2	-0.545029	0.000141895	-0.00111809	NA
ENST00000496668.1	low_high	BM36	ENSG00000236625.8	C4B	1.03326	0.00274167	0.0062539	NA
ENST00000496673.5	low_high	BM22	ENSG00000059588.9	TARBP1	-0.601435	4.78369e-05	0.000782778	NA
ENST00000496673.5	low_high	BM36	ENSG00000059588.9	TARBP1	-0.512424	0.00050621	0.0039097	NA
ENST00000496682.2	low_high	BM22	ENSG00000171502.14	COL24A1	-0.457301	0.00123714	0.0215537	NA
ENST00000496682.2	low_high	BM36	ENSG00000171502.14	COL24A1	-0.713755	4.3488e-07	-0.0641534	NA
ENST00000496686.1	low_high	BM36	ENSG00000204291.10	COL15A1	0.418433	2.74359e-05	-0.00113215	NA
ENST00000496687.1	low_high	BM10	ENSG00000183662.10	FAM19A1	-0.397716	0.00160205	0.00244082	NA
ENST00000496687.1	low_high	BM22	ENSG00000183662.10	FAM19A1	-0.720869	0.000135517	0.0299658	NA
ENST00000496687.1	low_high	BM36	ENSG00000183662.10	FAM19A1	-0.779334	3.02551e-06	0.0284359	NA
ENST00000496687.1	low_high	BM44	ENSG00000183662.10	FAM19A1	-0.479892	0.00275082	-0.00373478	NA
ENST00000496692.6	low_high	BM36	ENSG00000244682.7	FCGR2C	0.790601	2.85743e-05	-0.0106088	NA
ENST00000496692.6	low_high	BM44	ENSG00000244682.7	FCGR2C	0.733787	0.000148654	-0.0154437	NA
ENST00000496694.1	low_high	BM44	ENSG00000239306.4	RBM14	0.451546	0.000357545	0.04787	0.00921039
ENST00000496698.5	low_high	BM36	ENSG00000186591.12	UBE2H	0.392061	5.00435e-07	0.00650913	NA
ENST00000496700.5	low_high	BM36	ENSG00000213145.9	CRIP1	0.81328	0.00190658	-0.0204243	NA
ENST00000496701.1	low_high	BM36	ENSG00000239974.6	EGFL8	0.826644	0.00345283	0.0797396	NA
ENST00000496703.1	low_high	BM10	ENSG00000082781.11	ITGB5	0.404329	0.000611229	0.00122292	NA
ENST00000496703.1	low_high	BM22	ENSG00000082781.11	ITGB5	0.571207	4.84083e-05	-0.0109932	NA
ENST00000496703.1	low_high	BM36	ENSG00000082781.11	ITGB5	0.774629	2.82469e-07	0.0159603	0.875805
ENST00000496703.1	low_high	BM44	ENSG00000082781.11	ITGB5	0.504702	4.06927e-05	0.0128247	NA
ENST00000496706.1	low_high	BM10	ENSG00000108953.16	YWHAE	0.385966	0.00990289	0.000216238	NA
ENST00000496706.1	low_high	BM44	ENSG00000108953.16	YWHAE	-0.454464	0.00100824	-0.000617912	NA
ENST00000496707.5	low_high	BM36	ENSG00000162413.16	KLHL21	0.396139	0.000696348	-0.00057416	NA
ENST00000496710.5	low_high	BM36	ENSG00000114790.12	ARHGEF26	0.613766	3.21294e-07	0.0498478	NA
ENST00000496712.1	low_high	BM10	ENSG00000162599.15	NFIA	0.415336	0.000692164	-0.0499326	NA
ENST00000496712.1	low_high	BM36	ENSG00000162599.15	NFIA	0.778134	5.10094e-11	-0.0555216	0.0185914
ENST00000496713.1	low_high	BM22	ENSG00000113966.9	ARL6	-0.51599	0.000363246	0.0178328	1
ENST00000496713.1	low_high	BM36	ENSG00000113966.9	ARL6	-0.483283	3.27486e-05	-0.0047081	NA
ENST00000496713.1	low_high	BM44	ENSG00000113966.9	ARL6	-0.391154	0.00220559	0.0228641	NA
ENST00000496720.1	low_high	BM22	ENSG00000196576.14	PLXNB2	0.440476	0.000498998	0.0189072	NA
ENST00000496720.1	low_high	BM36	ENSG00000196576.14	PLXNB2	0.483068	0.00262888	0.0138142	1
ENST00000496720.1	low_high	BM44	ENSG00000196576.14	PLXNB2	0.381635	0.000952069	0.0172055	NA
ENST00000496725.1	low_high	BM36	ENSG00000134313.15	KIDINS220	-0.402858	7.01929e-06	-0.00194605	1
ENST00000496727.1	low_high	BM22	ENSG00000177731.15	FLII	0.414406	4.95275e-05	-0.000704306	NA
ENST00000496731.1	low_high	BM44	ENSG00000170356.9	OR2A20P	0.779087	0.00471315	0.00587969	NA
ENST00000496734.1	low_high	BM36	ENSG00000151276.23	MAGI1	-0.403037	1.59398e-08	-0.00873957	NA
ENST00000496738.5	low_high	BM22	ENSG00000160789.19	LMNA	0.448373	7.85402e-05	0.00420375	NA
ENST00000496738.5	low_high	BM36	ENSG00000160789.19	LMNA	0.443014	0.00116965	0.00758296	NA
ENST00000496740.6	low_high	BM10	ENSG00000146535.13	GNA12	0.527237	0.000217679	-0.00490851	NA
ENST00000496740.6	low_high	BM22	ENSG00000146535.13	GNA12	0.548728	0.00014063	0.0159231	NA
ENST00000496740.6	low_high	BM36	ENSG00000146535.13	GNA12	0.650142	5.5138e-06	-0.00598074	1
ENST00000496741.5	low_high	BM36	ENSG00000165309.13	ARMC3	0.708029	9.89095e-07	0.0142904	NA
ENST00000496741.5	low_high	BM44	ENSG00000165309.13	ARMC3	0.546913	2.76601e-05	0.00827939	NA
ENST00000496744.5	low_high	BM36	ENSG00000143369.14	ECM1	-0.3794	0.0058802	0.0369719	NA
ENST00000496747.5	low_high	BM22	ENSG00000114573.9	ATP6V1A	-0.588496	0.000679242	-0.00479083	NA
ENST00000496747.5	low_high	BM36	ENSG00000114573.9	ATP6V1A	-0.579876	0.000168109	-0.0118927	9.11529e-05
ENST00000496747.5	low_high	BM44	ENSG00000114573.9	ATP6V1A	-0.552611	0.000865606	-0.0138664	0.00184951
ENST00000496750.5	low_high	BM36	ENSG00000081377.16	CDC14B	0.439993	1.70909e-05	-0.00620926	NA
ENST00000496754.1	low_high	BM10	ENSG00000172209.5	GPR22	-0.531957	0.00191424	-0.0359506	NA
ENST00000496754.1	low_high	BM22	ENSG00000172209.5	GPR22	-0.766648	0.000809743	-0.0369407	NA
ENST00000496754.1	low_high	BM36	ENSG00000172209.5	GPR22	-0.74568	0.000168557	-0.00947026	NA
ENST00000496756.2	low_high	BM22	ENSG00000092621.12	PHGDH	0.479692	0.000193627	0.00943278	NA
ENST00000496756.2	low_high	BM36	ENSG00000092621.12	PHGDH	0.389147	0.00303058	0.00560211	NA
ENST00000496757.1	low_high	BM36	ENSG00000166863.11	TAC3	-0.718493	3.54706e-05	0.0769857	NA
ENST00000496757.1	low_high	BM44	ENSG00000166863.11	TAC3	-0.520293	0.000442524	0.036362	NA
ENST00000496760.5	low_high	BM22	ENSG00000122696.13	SLC25A51	-0.117573	0.0652736	0.0574844	0.00984577
ENST00000496761.1	low_high	BM36	ENSG00000000971.15	CFH	0.683986	1.44163e-05	-0.0678586	1.18455e-05
ENST00000496761.1	mid_high	BM36	ENSG00000000971.15	CFH	0.30038	0.274229	-0.074192	0.00345965
ENST00000496769.1	low_high	BM44	ENSG00000160856.20	FCRL3	0.39643	0.00263359	0.0021289	NA
ENST00000496770.1	low_high	BM36	ENSG00000160097.17	FNDC5	-0.578138	6.27609e-07	0.000971668	NA
ENST00000496771.5	low_high	BM36	ENSG00000000003.14	TSPAN6	0.538283	2.00839e-07	-0.0126848	NA
ENST00000496781.1	low_high	BM44	ENSG00000198171.12	DDRGK1	-0.211407	0.000298024	0.0511676	0.00527333
ENST00000496782.1	low_high	BM22	ENSG00000227317.6	DDAH2	0.456997	0.000728462	-0.00779889	NA
ENST00000496782.1	low_high	BM36	ENSG00000227317.6	DDAH2	0.569417	0.000173237	0.00560268	NA
ENST00000496785.5	low_high	BM22	ENSG00000144579.7	CTDSP1	0.446501	0.000444462	-0.00750208	NA
ENST00000496785.5	low_high	BM36	ENSG00000144579.7	CTDSP1	0.550962	0.000564723	0.00131138	NA
ENST00000496785.5	low_high	BM44	ENSG00000144579.7	CTDSP1	0.381626	0.00027819	-0.00729274	NA
ENST00000496787.1	low_high	BM36	ENSG00000146122.16	DAAM2	0.49122	0.000504937	-0.0351882	NA
ENST00000496788.1	low_high	BM36	ENSG00000132970.12	WASF3	0.388237	1.07399e-05	0.0533183	0.0313496
ENST00000496792.3	low_high	BM22	ENSG00000179915.22	NRXN1	-0.449492	4.78369e-05	-0.000436667	NA
ENST00000496792.3	low_high	BM36	ENSG00000179915.22	NRXN1	-0.500459	1.88469e-06	-0.000293554	NA
ENST00000496810.1	low_high	BM10	ENSG00000101203.16	COL20A1	0.47536	0.00934277	-0.00886059	NA
ENST00000496811.5	low_high	BM22	ENSG00000174953.13	DHX36	-0.38491	0.000255648	0.0218194	NA
ENST00000496821.5	low_high	BM22	ENSG00000085563.14	ABCB1	0.62558	0.000508572	-0.0147444	NA
ENST00000496821.5	low_high	BM36	ENSG00000085563.14	ABCB1	0.786827	5.10418e-07	-0.00223686	NA
ENST00000496823.1	low_high	BM10	ENSG00000113916.17	BCL6	0.534179	0.000244671	0.022744	NA
ENST00000496823.1	low_high	BM22	ENSG00000113916.17	BCL6	0.651507	8.93825e-05	0.0329239	NA
ENST00000496823.1	low_high	BM36	ENSG00000113916.17	BCL6	0.841227	2.89089e-10	0.0274337	0.534411
ENST00000496823.1	low_high	BM44	ENSG00000113916.17	BCL6	0.389132	0.00106515	0.0107066	1
ENST00000496836.1	low_high	BM36	ENSG00000123560.13	PLP1	0.597924	0.000135573	-0.00304967	NA
ENST00000496843.1	low_high	BM36	ENSG00000099260.10	PALMD	0.534151	3.16964e-05	-0.0399109	NA
ENST00000496845.1	low_high	BM10	ENSG00000117069.14	ST6GALNAC5	-0.388557	0.000395612	0.00646815	NA
ENST00000496845.1	low_high	BM22	ENSG00000117069.14	ST6GALNAC5	-0.667953	1.6324e-05	0.0187163	1
ENST00000496845.1	low_high	BM36	ENSG00000117069.14	ST6GALNAC5	-0.725292	5.48954e-08	0.00526538	NA
ENST00000496845.1	low_high	BM44	ENSG00000117069.14	ST6GALNAC5	-0.428313	4.19921e-05	0.0309527	NA
ENST00000496853.5	low_high	BM36	ENSG00000106829.18	TLE4	0.394596	1.47894e-06	-0.00742817	NA
ENST00000496864.6	low_high	BM36	ENSG00000010810.17	FYN	0.440233	8.72344e-12	0.060434	NA
ENST00000496865.1	low_high	BM10	ENSG00000186951.16	PPARA	0.38035	0.000794618	-7.02243e-05	NA
ENST00000496865.1	low_high	BM22	ENSG00000186951.16	PPARA	0.614475	0.000200223	-0.00118264	NA
ENST00000496865.1	low_high	BM36	ENSG00000186951.16	PPARA	0.604629	1.82966e-07	0.00252679	NA
ENST00000496865.1	low_high	BM44	ENSG00000186951.16	PPARA	0.466552	0.00143046	6.05634e-05	NA
ENST00000496865.1	mid_high	BM22	ENSG00000186951.16	PPARA	0.655492	0.00598211	-0.000741985	NA
ENST00000496871.1	low_high	BM44	ENSG00000135269.17	TES	0.413164	0.00103648	-0.00176035	NA
ENST00000496884.1	low_high	BM36	ENSG00000197444.9	OGDHL	-0.604327	8.46021e-06	0.0375409	0.0486198
ENST00000496884.1	low_high	BM44	ENSG00000197444.9	OGDHL	-0.197465	0.0249579	0.0586912	1.08564e-05
ENST00000496887.6	low_high	BM22	ENSG00000053918.16	KCNQ1	0.457643	0.00340687	0.0773188	NA
ENST00000496887.6	low_high	BM36	ENSG00000053918.16	KCNQ1	0.408947	0.00832256	-0.0108386	NA
ENST00000496887.6	low_high	BM44	ENSG00000053918.16	KCNQ1	0.511428	0.000315974	0.0444064	NA
ENST00000496889.5	low_high	BM36	ENSG00000163630.10	SYNPR	-0.447417	0.00223918	0.00141151	NA
ENST00000496895.1	low_high	BM22	ENSG00000184925.11	LCN12	0.419974	0.00404921	-0.00462292	NA
ENST00000496895.1	low_high	BM36	ENSG00000184925.11	LCN12	0.446933	0.000659791	-0.00466452	NA
ENST00000496895.1	low_high	BM44	ENSG00000184925.11	LCN12	0.389156	0.00656076	-0.00453457	NA
ENST00000496900.2	low_high	BM10	ENSG00000149633.11	KIAA1755	0.460246	0.00491641	0.0158175	NA
ENST00000496900.2	low_high	BM22	ENSG00000149633.11	KIAA1755	0.480386	0.000489888	0.0218618	NA
ENST00000496900.2	low_high	BM36	ENSG00000149633.11	KIAA1755	0.73044	5.96233e-06	0.00389832	NA
ENST00000496904.5	low_high	BM10	ENSG00000136521.12	NDUFB5	-0.445841	0.000178685	-0.00549174	NA
ENST00000496904.5	low_high	BM22	ENSG00000136521.12	NDUFB5	-0.427609	0.00296488	0.000628056	NA
ENST00000496906.1	low_high	BM36	ENSG00000107185.9	RGP1	-0.0615313	0.454527	-0.0757896	0
ENST00000496912.1	low_high	BM44	ENSG00000135269.17	TES	0.413164	0.00103648	0.00842667	NA
ENST00000496915.1	low_high	BM22	ENSG00000124126.13	PREX1	0.394621	0.000103172	-0.0167879	NA
ENST00000496915.1	low_high	BM36	ENSG00000124126.13	PREX1	0.592659	2.58975e-06	-0.029523	NA
ENST00000496920.1	low_high	BM22	ENSG00000120899.17	PTK2B	-0.403421	0.000502079	0.00189069	NA
ENST00000496920.1	low_high	BM36	ENSG00000120899.17	PTK2B	-0.627143	1.0412e-05	0.00903713	NA
ENST00000496920.1	low_high	BM44	ENSG00000120899.17	PTK2B	-0.412404	0.000347716	0.00554228	NA
ENST00000496923.1	low_high	BM22	ENSG00000169282.17	KCNAB1	-0.447165	1.30514e-05	0.010454	NA
ENST00000496923.1	low_high	BM36	ENSG00000169282.17	KCNAB1	-0.381888	2.64285e-05	-0.00365122	NA
ENST00000496923.1	low_high	BM44	ENSG00000169282.17	KCNAB1	-0.391114	0.000174662	0.00611638	NA
ENST00000496928.6	low_high	BM22	ENSG00000162458.12	FBLIM1	0.537697	0.00159833	0.00495931	NA
ENST00000496930.5	low_high	BM22	ENSG00000176681.14	LRRC37A	0.733544	0.00506729	0.00674361	NA
ENST00000496930.5	mid_high	BM22	ENSG00000176681.14	LRRC37A	1.1479	0.00201778	-0.00869515	NA
ENST00000496931.1	low_high	BM22	ENSG00000082458.11	DLG3	-0.466975	0.000548585	0.00262514	NA
ENST00000496931.1	low_high	BM36	ENSG00000082458.11	DLG3	-0.489528	3.69241e-05	-0.00116861	NA
ENST00000496931.1	low_high	BM44	ENSG00000082458.11	DLG3	-0.535363	2.75938e-05	0.00858953	NA
ENST00000496939.1	low_high	BM44	ENSG00000239605.10	STPG4	0.490431	0.00124044	-0.0464257	NA
ENST00000496944.1	low_high	BM10	ENSG00000184117.11	NIPSNAP1	-0.142389	0.0326311	0.0540027	0
ENST00000496944.1	low_high	BM36	ENSG00000184117.11	NIPSNAP1	-0.279233	3.19292e-05	0.0714701	0.00118577
ENST00000496944.1	low_high	BM44	ENSG00000184117.11	NIPSNAP1	-0.317973	6.78419e-05	0.0657155	0
ENST00000496944.1	low_mid	BM44	ENSG00000184117.11	NIPSNAP1	-0.190048	0.0806507	0.0573295	0
ENST00000496960.1	low_high	BM36	ENSG00000206412.6	GNL1	-0.389516	0.00876105	-0.00630807	NA
ENST00000496962.1	low_high	BM10	ENSG00000115486.11	GGCX	-0.0644291	0.180915	-0.0537895	7.00513e-05
ENST00000496962.1	low_high	BM44	ENSG00000115486.11	GGCX	0.0168598	0.737276	-0.0550847	2.87955e-05
ENST00000496966.5	low_high	BM10	ENSG00000115325.13	DOK1	0.433013	0.00133334	-0.00824971	NA
ENST00000496966.5	low_high	BM22	ENSG00000115325.13	DOK1	0.714197	4.81098e-06	0.042204	NA
ENST00000496966.5	low_high	BM36	ENSG00000115325.13	DOK1	0.686406	1.65814e-05	-0.00681138	NA
ENST00000496966.5	low_high	BM44	ENSG00000115325.13	DOK1	0.452009	9.54864e-05	-0.0202739	NA
ENST00000496967.1	low_high	BM22	ENSG00000020633.18	RUNX3	1.12648	1.28172e-05	0.0335424	NA
ENST00000496967.1	low_high	BM36	ENSG00000020633.18	RUNX3	1.05472	2.77785e-08	0.0420961	NA
ENST00000496967.1	mid_high	BM22	ENSG00000020633.18	RUNX3	1.0491	0.00284911	0.012966	NA
ENST00000496970.1	low_high	BM36	ENSG00000214595.11	EML6	-0.390595	1.58359e-08	-0.0123171	NA
ENST00000496976.1	low_high	BM10	ENSG00000144366.15	GULP1	-0.392434	0.000240835	-0.0112923	NA
ENST00000496976.1	low_high	BM22	ENSG00000144366.15	GULP1	-0.442956	0.000886439	-0.0126783	NA
ENST00000496976.1	low_high	BM36	ENSG00000144366.15	GULP1	-0.476158	1.18223e-05	-0.0140114	NA
ENST00000496989.5	low_high	BM10	ENSG00000071054.16	MAP4K4	0.545562	0.000166668	0.00130968	NA
ENST00000496989.5	low_high	BM22	ENSG00000071054.16	MAP4K4	0.606449	0.000554883	-0.00908125	1
ENST00000496989.5	low_high	BM36	ENSG00000071054.16	MAP4K4	0.773342	2.15341e-08	0.00719515	NA
ENST00000496991.3	low_high	BM10	ENSG00000068724.15	TTC7A	0.378703	0.000308065	-0.0112896	NA
ENST00000496991.3	low_high	BM22	ENSG00000068724.15	TTC7A	0.488991	2.67415e-05	-0.0206207	NA
ENST00000496991.3	low_high	BM36	ENSG00000068724.15	TTC7A	0.474484	6.04746e-05	0.0413821	NA
ENST00000496991.3	low_high	BM44	ENSG00000068724.15	TTC7A	0.411392	5.15645e-05	0.000149235	NA
ENST00000497001.1	low_high	BM44	ENSG00000164078.12	MST1R	0.561439	0.00327402	0.0130151	NA
ENST00000497005.1	low_high	BM44	ENSG00000142973.13	CYP4B1	0.606263	0.000229105	0.0101584	NA
ENST00000497009.1	low_high	BM10	ENSG00000234651.10	BAG6	0.469711	0.00686135	-0.00635727	NA
ENST00000497009.1	low_high	BM22	ENSG00000234651.10	BAG6	0.522247	0.00625729	0.000359583	NA
ENST00000497011.5	low_high	BM36	ENSG00000114200.9	BCHE	0.460849	0.00109407	0.0293264	NA
ENST00000497016.5	low_high	BM22	ENSG00000171346.15	KRT15	0.421064	0.00347747	0.00222444	NA
ENST00000497026.5	low_high	BM22	ENSG00000164796.17	CSMD3	-0.490042	0.000104904	-0.0187482	NA
ENST00000497026.5	low_high	BM36	ENSG00000164796.17	CSMD3	-0.453139	0.000142411	-0.0265596	NA
ENST00000497028.5	low_high	BM36	ENSG00000172671.19	ZFAND4	0.519284	2.58725e-08	-0.0046068	NA
ENST00000497028.5	mid_high	BM36	ENSG00000172671.19	ZFAND4	0.417345	0.00399519	0.010227	NA
ENST00000497029.5	low_high	BM10	ENSG00000145087.12	STXBP5L	-0.417344	4.75272e-05	0.0101581	NA
ENST00000497029.5	low_high	BM22	ENSG00000145087.12	STXBP5L	-0.644288	5.97255e-06	-0.000162639	NA
ENST00000497029.5	low_high	BM36	ENSG00000145087.12	STXBP5L	-0.663828	1.81201e-07	-0.00641809	NA
ENST00000497029.5	low_high	BM44	ENSG00000145087.12	STXBP5L	-0.456601	2.62675e-05	0.00902645	NA
ENST00000497030.5	low_high	BM36	ENSG00000162433.14	AK4	0.477688	4.34747e-06	0.0257125	NA
ENST00000497033.5	low_high	BM10	ENSG00000228267.8	C4B	1.03765	0.00234871	-0.00310552	NA
ENST00000497033.5	low_high	BM36	ENSG00000228267.8	C4B	1.19731	0.000541823	-0.0220634	NA
ENST00000497042.1	low_high	BM10	ENSG00000091483.6	FH	-0.42426	0.000692164	0.0149614	NA
ENST00000497042.1	low_high	BM22	ENSG00000091483.6	FH	-0.443978	0.00117993	0.0116487	NA
ENST00000497042.1	low_high	BM44	ENSG00000091483.6	FH	-0.387657	0.00195361	0.0152637	NA
ENST00000497044.5	low_high	BM36	ENSG00000187164.19	SHTN1	0.478538	4.92838e-06	0.00908716	NA
ENST00000497044.5	mid_high	BM36	ENSG00000187164.19	SHTN1	0.480385	0.00300364	0.0248796	NA
ENST00000497048.5	low_high	BM10	ENSG00000136826.14	KLF4	0.615283	0.0028518	-0.00683231	NA
ENST00000497048.5	low_high	BM22	ENSG00000136826.14	KLF4	1.03224	4.81098e-06	0.0317276	NA
ENST00000497048.5	low_high	BM36	ENSG00000136826.14	KLF4	1.31857	5.1752e-09	-0.131907	NA
ENST00000497048.5	low_high	BM44	ENSG00000136826.14	KLF4	0.663238	0.000270818	0.00199878	NA
ENST00000497053.2	low_high	BM10	ENSG00000130702.15	LAMA5	0.582858	0.000745229	0.00236836	NA
ENST00000497053.2	low_high	BM22	ENSG00000130702.15	LAMA5	0.640527	0.000294135	0.0052675	NA
ENST00000497053.2	low_high	BM36	ENSG00000130702.15	LAMA5	0.825961	1.59381e-05	0.0018217	NA
ENST00000497053.2	low_high	BM44	ENSG00000130702.15	LAMA5	0.535996	0.00176658	0.00326457	NA
ENST00000497054.5	low_high	BM36	ENSG00000114978.17	MOB1A	0.469835	8.89401e-10	0.000194041	NA
ENST00000497060.1	low_high	BM10	ENSG00000070087.14	PFN2	-0.445823	0.000857064	-0.00238588	NA
ENST00000497060.1	low_high	BM22	ENSG00000070087.14	PFN2	-0.629648	0.00015622	-0.00161361	1
ENST00000497060.1	low_high	BM36	ENSG00000070087.14	PFN2	-0.47458	0.000286152	-0.00083253	1
ENST00000497060.1	low_high	BM44	ENSG00000070087.14	PFN2	-0.57626	9.08318e-05	0.00249718	0.853957
ENST00000497061.1	low_high	BM36	ENSG00000182326.14	C1S	0.389272	3.40407e-05	0.00155203	NA
ENST00000497062.6	low_high	BM10	ENSG00000064655.18	EYA2	0.531254	0.00748296	-0.0146106	NA
ENST00000497062.6	low_high	BM36	ENSG00000064655.18	EYA2	0.823015	8.89008e-05	0.00620582	NA
ENST00000497067.1	low_high	BM22	ENSG00000143409.15	MINDY1	0.539967	5.84612e-06	0.0261814	NA
ENST00000497067.1	low_high	BM36	ENSG00000143409.15	MINDY1	0.618831	1.29713e-06	0.0299503	NA
ENST00000497068.1	low_high	BM36	ENSG00000160097.17	FNDC5	-0.578138	6.27609e-07	0.0105088	NA
ENST00000497070.1	low_high	BM22	ENSG00000175182.14	FAM131A	-0.411702	0.000161147	0.0299581	0.0384665
ENST00000497070.1	low_high	BM36	ENSG00000175182.14	FAM131A	-0.546682	4.03187e-05	0.0488397	0.00267052
ENST00000497070.1	low_high	BM44	ENSG00000175182.14	FAM131A	-0.463128	2.27033e-05	0.024752	0.0213192
ENST00000497075.5	low_high	BM36	ENSG00000154518.9	ATP5MC3	-0.417656	0.000658779	0.0199696	NA
ENST00000497075.5	low_high	BM44	ENSG00000154518.9	ATP5MC3	-0.573562	0.000515325	0.0274826	NA
ENST00000497077.5	low_high	BM36	ENSG00000231502.6	LSM2	0.401102	2.13349e-05	0.00419109	NA
ENST00000497077.5	mid_high	BM36	ENSG00000231502.6	LSM2	0.395627	0.00676133	0.00527829	NA
ENST00000497081.6	low_high	BM22	ENSG00000166482.11	MFAP4	0.732913	0.00368341	0.0477994	NA
ENST00000497081.6	low_high	BM36	ENSG00000166482.11	MFAP4	0.675237	0.000235366	-0.00906037	NA
ENST00000497090.1	low_high	BM44	ENSG00000121653.11	MAPK8IP1	-0.0014139	0.985633	0.0571445	0.000572436
ENST00000497091.1	low_high	BM36	ENSG00000167081.16	PBX3	0.507379	8.48463e-07	-0.021891	NA
ENST00000497092.1	low_high	BM10	ENSG00000143970.16	ASXL2	0.39222	0.000314623	0.0377287	NA
ENST00000497095.5	low_high	BM36	ENSG00000106123.11	EPHB6	-0.417593	0.00435911	0.00825915	NA
ENST00000497106.5	low_high	BM36	ENSG00000166348.18	USP54	0.399991	2.97288e-06	0.000803277	NA
ENST00000497107.1	low_high	BM36	ENSG00000091409.14	ITGA6	0.635816	6.96681e-10	-0.00806243	NA
ENST00000497110.1	low_high	BM44	ENSG00000155066.15	PROM2	0.378761	0.00499634	0.0012993	NA
ENST00000497114.5	low_high	BM10	ENSG00000234651.10	BAG6	0.469711	0.00686135	0.000725831	NA
ENST00000497114.5	low_high	BM22	ENSG00000234651.10	BAG6	0.522247	0.00625729	0.00038875	NA
ENST00000497115.5	low_high	BM44	ENSG00000006468.13	ETV1	-0.420653	6.17137e-07	0.00123962	NA
ENST00000497125.5	low_high	BM36	ENSG00000148700.14	ADD3	0.413564	4.10577e-06	0.00638196	1
ENST00000497137.1	low_high	BM10	ENSG00000196542.8	SPTSSB	-0.514072	0.00170606	0.0140722	NA
ENST00000497137.1	low_high	BM22	ENSG00000196542.8	SPTSSB	-0.557161	0.00964714	-0.0473567	NA
ENST00000497137.1	low_high	BM36	ENSG00000196542.8	SPTSSB	-0.930166	1.73298e-05	-0.055298	NA
ENST00000497137.1	low_high	BM44	ENSG00000196542.8	SPTSSB	-0.584413	0.00219173	0.00429654	NA
ENST00000497138.5	low_high	BM44	ENSG00000124224.16	PPP4R1L	0.429171	7.87695e-05	0.00963261	NA
ENST00000497141.1	low_high	BM36	ENSG00000158714.10	SLAMF8	1.00025	0.0024137	-0.0177701	NA
ENST00000497148.5	low_high	BM10	ENSG00000070087.14	PFN2	-0.445823	0.000857064	-0.000264867	NA
ENST00000497148.5	low_high	BM22	ENSG00000070087.14	PFN2	-0.629648	0.00015622	0.00203542	NA
ENST00000497148.5	low_high	BM36	ENSG00000070087.14	PFN2	-0.47458	0.000286152	0.000256771	NA
ENST00000497148.5	low_high	BM44	ENSG00000070087.14	PFN2	-0.57626	9.08318e-05	-0.000727495	NA
ENST00000497164.5	low_high	BM36	ENSG00000187243.16	MAGED4B	-0.207334	0.107212	0.121785	0.00354668
ENST00000497164.5	low_high	BM44	ENSG00000187243.16	MAGED4B	-0.0811133	0.367684	0.0903543	0.000912953
ENST00000497177.1	low_high	BM10	ENSG00000156976.16	EIF4A2	-0.45367	0.00285526	8.37209e-05	NA
ENST00000497177.1	low_high	BM22	ENSG00000156976.16	EIF4A2	-0.436892	0.00661124	-5e-05	NA
ENST00000497177.1	low_high	BM44	ENSG00000156976.16	EIF4A2	-0.563615	0.000492366	0.00101491	NA
ENST00000497179.1	low_high	BM22	ENSG00000102226.9	USP11	-0.420992	8.7011e-05	0.0155012	0.0799746
ENST00000497179.1	low_high	BM36	ENSG00000102226.9	USP11	-0.668711	2.56873e-06	0.00812221	NA
ENST00000497179.1	low_high	BM44	ENSG00000102226.9	USP11	-0.427335	0.000114663	0.0176621	NA
ENST00000497180.1	low_high	BM44	ENSG00000171657.5	GPR82	0.472211	0.00152447	-0.06445	NA
ENST00000497187.5	low_high	BM36	ENSG00000116729.13	WLS	0.484581	1.0685e-07	-0.0379889	5.81591e-06
ENST00000497189.5	low_high	BM22	ENSG00000198836.9	OPA1	-0.487153	5.83899e-05	-0.00337014	NA
ENST00000497192.1	low_high	BM36	ENSG00000157827.19	FMNL2	0.494596	5.10667e-10	-0.0061257	0.640169
ENST00000497194.6	low_high	BM36	ENSG00000137496.17	IL18BP	0.446882	0.000356467	-0.000841712	NA
ENST00000497197.3	low_high	BM10	ENSG00000169604.19	ANTXR1	0.401912	0.000458904	-0.00850532	NA
ENST00000497197.3	low_high	BM22	ENSG00000169604.19	ANTXR1	0.419651	0.000841027	-0.005675	NA
ENST00000497197.3	low_high	BM36	ENSG00000169604.19	ANTXR1	0.847778	1.70325e-11	-0.0168036	NA
ENST00000497198.1	low_high	BM36	ENSG00000116703.13	PDC	-0.544889	0.000363403	-0.00235582	NA
ENST00000497202.6	low_high	BM10	ENSG00000136143.15	SUCLA2	-0.391706	0.000736637	-0.0050505	NA
ENST00000497202.6	low_high	BM22	ENSG00000136143.15	SUCLA2	-0.464496	0.000404572	-0.0023275	NA
ENST00000497202.6	low_high	BM44	ENSG00000136143.15	SUCLA2	-0.426673	0.000566542	0.00386911	NA
ENST00000497206.6	low_high	BM10	ENSG00000140798.16	ABCC12	-0.475129	0.00186493	3.48837e-06	NA
ENST00000497206.6	low_high	BM22	ENSG00000140798.16	ABCC12	-0.748632	9.75133e-05	0.000881818	NA
ENST00000497206.6	low_high	BM36	ENSG00000140798.16	ABCC12	-1.1867	2.2031e-08	0.000527143	NA
ENST00000497206.6	low_high	BM44	ENSG00000140798.16	ABCC12	-0.590586	0.000659275	0.00353	NA
ENST00000497208.5	low_high	BM22	ENSG00000166922.8	SCG5	-0.63713	0.00534788	0.0245637	0.948491
ENST00000497208.5	low_high	BM36	ENSG00000166922.8	SCG5	-0.592931	0.0053674	0.00618459	0.257814
ENST00000497209.5	low_high	BM10	ENSG00000101187.15	SLCO4A1	0.654006	0.000927209	-0.021305	NA
ENST00000497209.5	low_high	BM22	ENSG00000101187.15	SLCO4A1	0.980363	3.69849e-05	0.000426389	NA
ENST00000497209.5	low_high	BM36	ENSG00000101187.15	SLCO4A1	1.37774	9.10912e-09	-0.0306785	NA
ENST00000497209.5	low_high	BM44	ENSG00000101187.15	SLCO4A1	0.829279	0.000183309	0.001647	1
ENST00000497220.5	low_high	BM22	ENSG00000064886.13	CHI3L2	0.783985	0.00598118	0.00755194	NA
ENST00000497220.5	low_high	BM36	ENSG00000064886.13	CHI3L2	0.905639	6.57534e-05	0.0122201	NA
ENST00000497224.1	low_high	BM10	ENSG00000205560.12	CPT1B	0.495503	0.000240276	0.00561208	NA
ENST00000497224.1	low_high	BM22	ENSG00000205560.12	CPT1B	0.576395	3.30835e-05	-0.0152401	NA
ENST00000497224.1	low_high	BM36	ENSG00000205560.12	CPT1B	0.429173	0.00251602	0.0125608	NA
ENST00000497224.1	low_high	BM44	ENSG00000205560.12	CPT1B	0.509384	0.00029378	0.00863855	NA
ENST00000497228.5	low_high	BM36	ENSG00000076258.9	FMO4	0.565922	0.000852066	-0.0255184	NA
ENST00000497228.5	low_high	BM44	ENSG00000076258.9	FMO4	0.430026	0.00399002	-0.00255799	NA
ENST00000497230.2	low_high	BM22	ENSG00000116132.11	PRRX1	0.405179	0.0018383	-0.00874264	NA
ENST00000497230.2	low_high	BM36	ENSG00000116132.11	PRRX1	0.632755	2.93115e-06	-0.0160107	0
ENST00000497243.5	low_high	BM36	ENSG00000177398.18	UMODL1	-0.507156	0.000529512	0.0483211	NA
ENST00000497244.1	low_high	BM10	ENSG00000087589.16	CASS4	0.407831	0.000122516	0.020041	NA
ENST00000497244.1	low_high	BM22	ENSG00000087589.16	CASS4	0.42188	0.00147638	-0.0226776	NA
ENST00000497244.1	low_high	BM36	ENSG00000087589.16	CASS4	0.446336	8.28528e-05	-0.00943632	NA
ENST00000497244.1	low_high	BM44	ENSG00000087589.16	CASS4	0.447419	0.000298024	-0.00564094	NA
ENST00000497245.2	low_high	BM10	ENSG00000077454.15	LRCH4	0.458162	0.00121421	0.0194138	NA
ENST00000497245.2	low_high	BM22	ENSG00000077454.15	LRCH4	0.446814	0.00131763	-0.00495542	NA
ENST00000497245.2	low_high	BM36	ENSG00000077454.15	LRCH4	0.432088	0.00780326	0.00387979	NA
ENST00000497245.2	low_high	BM44	ENSG00000077454.15	LRCH4	0.389904	0.000337986	0.0208587	NA
ENST00000497254.1	low_high	BM36	ENSG00000156502.13	SUPV3L1	-0.189933	0.00487533	-0.0529252	8.0722e-05
ENST00000497260.1	low_high	BM10	ENSG00000234876.5	NOTCH4	0.581381	0.00204475	-0.10112	NA
ENST00000497260.1	low_high	BM22	ENSG00000234876.5	NOTCH4	0.878744	0.00016378	-0.183879	NA
ENST00000497260.1	low_high	BM36	ENSG00000234876.5	NOTCH4	0.849047	0.000221403	-0.143739	NA
ENST00000497262.1	low_high	BM22	ENSG00000138190.16	EXOC6	-0.379975	7.64102e-05	-0.00982292	NA
ENST00000497273.1	low_high	BM36	ENSG00000105479.15	CCDC114	0.463467	0.00116811	0.0128767	NA
ENST00000497275.5	low_high	BM36	ENSG00000121769.7	FABP3	-0.571083	3.51678e-05	0.0696974	0.0178109
ENST00000497275.5	low_high	BM44	ENSG00000121769.7	FABP3	-0.477631	0.00104131	0.0641518	0.00248267
ENST00000497278.5	low_high	BM36	ENSG00000116455.13	WDR77	-0.197162	0.000172643	-0.0629618	0.00408041
ENST00000497280.1	low_high	BM36	ENSG00000142920.16	AZIN2	-0.425247	0.000243718	-0.0295778	NA
ENST00000497282.1	low_high	BM22	ENSG00000169242.11	EFNA1	0.450331	0.00151095	0.0272411	NA
ENST00000497284.1	low_high	BM22	ENSG00000116783.14	TNNI3K	-0.445595	0.00528178	0.0154129	NA
ENST00000497284.1	low_high	BM36	ENSG00000116783.14	TNNI3K	-0.481253	0.000517658	0.0114236	NA
ENST00000497291.5	low_high	BM22	ENSG00000169282.17	KCNAB1	-0.447165	1.30514e-05	0.000635278	NA
ENST00000497291.5	low_high	BM36	ENSG00000169282.17	KCNAB1	-0.381888	2.64285e-05	-0.00234724	0.893164
ENST00000497291.5	low_high	BM44	ENSG00000169282.17	KCNAB1	-0.391114	0.000174662	-0.0177062	NA
ENST00000497293.1	low_high	BM10	ENSG00000144827.8	ABHD10	-0.390175	0.00150444	-0.00618696	NA
ENST00000497303.1	low_high	BM44	ENSG00000131746.12	TNS4	0.469473	0.00290189	0.00231571	NA
ENST00000497306.1	low_high	BM10	ENSG00000115290.9	GRB14	-0.511166	0.000282701	-0.0559574	NA
ENST00000497306.1	low_high	BM22	ENSG00000115290.9	GRB14	-0.659272	6.4169e-05	0.0312935	NA
ENST00000497306.1	low_high	BM36	ENSG00000115290.9	GRB14	-0.659602	1.51142e-05	0.0372175	NA
ENST00000497306.1	low_high	BM44	ENSG00000115290.9	GRB14	-0.436644	0.000575974	-0.0375915	NA
ENST00000497307.1	low_high	BM36	ENSG00000075651.15	PLD1	0.388503	1.09231e-05	-0.00204106	NA
ENST00000497310.1	low_high	BM10	ENSG00000168309.17	FAM107A	0.886823	0.000177557	-0.000317774	NA
ENST00000497310.1	low_high	BM22	ENSG00000168309.17	FAM107A	0.703919	0.000726168	-0.000348472	NA
ENST00000497310.1	low_high	BM36	ENSG00000168309.17	FAM107A	1.05819	4.28242e-08	-0.000338218	NA
ENST00000497310.1	mid_high	BM10	ENSG00000168309.17	FAM107A	0.953545	0.00424242	0.000202394	NA
ENST00000497316.5	low_high	BM22	ENSG00000164692.17	COL1A2	0.63156	0.00532441	-0.00484611	NA
ENST00000497316.5	low_high	BM36	ENSG00000164692.17	COL1A2	0.650784	0.000530508	-0.00540382	NA
ENST00000497324.1	low_high	BM22	ENSG00000175899.14	A2M	0.513279	0.000140744	-0.0228543	0.0168009
ENST00000497324.1	low_high	BM36	ENSG00000175899.14	A2M	0.66096	1.06002e-08	-0.0113108	0.71982
ENST00000497325.1	low_high	BM44	ENSG00000213862.4	AC044787.1	0.387579	0.0039276	0	NA
ENST00000497332.1	low_high	BM36	ENSG00000206412.6	GNL1	-0.389516	0.00876105	0.00394789	NA
ENST00000497333.5	low_high	BM22	ENSG00000132664.11	POLR3F	-0.426196	0.000369581	0.00202167	NA
ENST00000497334.1	low_high	BM44	ENSG00000242602.1	AC008953.1	0.495785	0.00293274	0	NA
ENST00000497336.1	low_high	BM22	ENSG00000017483.14	SLC38A5	0.534777	0.00559908	0.00798028	NA
ENST00000497341.5	low_high	BM36	ENSG00000115194.10	SLC30A3	-0.599628	0.000132092	0.07637	0.00738262
ENST00000497341.5	low_high	BM44	ENSG00000115194.10	SLC30A3	-0.564242	2.75938e-05	0.059724	0.0228602
ENST00000497343.5	mid_high	BM22	ENSG00000163590.13	PPM1L	-0.184028	0.225335	-0.0715226	0.00598113
ENST00000497344.1	low_high	BM22	ENSG00000233312.8	C4B_2	1.62174	1.9379e-05	-0.00244472	NA
ENST00000497344.1	low_high	BM36	ENSG00000233312.8	C4B_2	1.37923	6.40828e-05	-0.0189472	NA
ENST00000497344.1	low_high	BM44	ENSG00000233312.8	C4B_2	1.10383	0.00213239	-0.00430067	NA
ENST00000497351.5	low_high	BM36	ENSG00000081913.13	PHLPP1	0.397177	1.91629e-07	0.00339469	NA
ENST00000497353.5	low_high	BM36	ENSG00000206484.10	NRM	0.895547	0.000151738	0.00284986	NA
ENST00000497363.1	low_high	BM10	ENSG00000130702.15	LAMA5	0.582858	0.000745229	0.0212994	NA
ENST00000497363.1	low_high	BM22	ENSG00000130702.15	LAMA5	0.640527	0.000294135	0.0154146	NA
ENST00000497363.1	low_high	BM36	ENSG00000130702.15	LAMA5	0.825961	1.59381e-05	0.014229	0.105212
ENST00000497363.1	low_high	BM44	ENSG00000130702.15	LAMA5	0.535996	0.00176658	0.001441	NA
ENST00000497369.5	low_high	BM10	ENSG00000116580.18	GON4L	0.608174	0.000332232	-0.000323214	NA
ENST00000497369.5	low_high	BM22	ENSG00000116580.18	GON4L	0.478884	0.00519867	-0.000322083	NA
ENST00000497369.5	low_high	BM36	ENSG00000116580.18	GON4L	1.14968	1.8615e-09	-0.000192958	NA
ENST00000497369.5	low_high	BM44	ENSG00000116580.18	GON4L	0.57896	0.00514425	-0.000993631	NA
ENST00000497369.5	mid_high	BM10	ENSG00000116580.18	GON4L	0.806676	0.000343234	-0.000388235	NA
ENST00000497369.5	mid_high	BM36	ENSG00000116580.18	GON4L	0.919342	0.00210776	0.000500146	NA
ENST00000497374.1	low_high	BM10	ENSG00000196542.8	SPTSSB	-0.514072	0.00170606	0.0250651	NA
ENST00000497374.1	low_high	BM22	ENSG00000196542.8	SPTSSB	-0.557161	0.00964714	-0.0190536	NA
ENST00000497374.1	low_high	BM36	ENSG00000196542.8	SPTSSB	-0.930166	1.73298e-05	-0.0152301	NA
ENST00000497374.1	low_high	BM44	ENSG00000196542.8	SPTSSB	-0.584413	0.00219173	0.0117457	NA
ENST00000497376.1	low_high	BM36	ENSG00000104327.7	CALB1	-0.489832	6.17909e-07	0.00301425	NA
ENST00000497377.5	low_high	BM36	ENSG00000234745.10	HLA-B	1.11256	0.00236345	0.0348463	NA
ENST00000497391.5	low_high	BM10	ENSG00000180353.10	HCLS1	0.402093	0.0039531	0.000425	NA
ENST00000497391.5	low_high	BM36	ENSG00000180353.10	HCLS1	0.751311	1.0543e-08	-0.00519986	NA
ENST00000497400.1	low_high	BM22	ENSG00000122584.12	NXPH1	-0.61858	9.02541e-05	0.00438653	NA
ENST00000497400.1	low_high	BM36	ENSG00000122584.12	NXPH1	-0.548394	1.72656e-05	-0.00745753	NA
ENST00000497400.1	low_high	BM44	ENSG00000122584.12	NXPH1	-0.498111	0.000180995	0.00216353	NA
ENST00000497401.1	low_high	BM22	ENSG00000182902.13	SLC25A18	0.3819	0.000749502	0.000685278	0.994781
ENST00000497401.1	low_high	BM36	ENSG00000182902.13	SLC25A18	0.444444	0.00023971	-0.00171086	NA
ENST00000497404.1	low_high	BM36	ENSG00000143119.13	CD53	0.456967	0.000677123	0.0192168	NA
ENST00000497411.5	low_high	BM22	ENSG00000153558.15	FBXL2	-0.433451	7.99249e-05	-0.0121439	NA
ENST00000497411.5	low_high	BM36	ENSG00000153558.15	FBXL2	-0.562991	1.99624e-08	-0.0163729	NA
ENST00000497414.1	low_high	BM36	ENSG00000078098.13	FAP	0.430772	0.00411809	0.00637132	NA
ENST00000497426.5	low_high	BM36	ENSG00000236418.8	HLA-DQA1	0.406542	0.00198481	-0.0049899	NA
ENST00000497426.5	low_high	BM44	ENSG00000236418.8	HLA-DQA1	0.445929	0.00292654	-0.014663	NA
ENST00000497428.1	low_high	BM10	ENSG00000064655.18	EYA2	0.531254	0.00748296	0.00148866	NA
ENST00000497428.1	low_high	BM36	ENSG00000064655.18	EYA2	0.823015	8.89008e-05	-0.000406148	NA
ENST00000497432.5	low_high	BM22	ENSG00000115165.9	CYTIP	0.535457	0.00349556	0.0143893	NA
ENST00000497432.5	low_high	BM36	ENSG00000115165.9	CYTIP	0.793502	3.18147e-06	-0.0145622	NA
ENST00000497435.1	low_high	BM22	ENSG00000138835.22	RGS3	0.446588	3.2436e-05	-0.00744403	NA
ENST00000497435.1	low_high	BM36	ENSG00000138835.22	RGS3	0.451552	0.000900947	0.00177657	NA
ENST00000497446.5	low_high	BM22	ENSG00000091137.12	SLC26A4	-0.564287	0.000172568	0.00775486	NA
ENST00000497446.5	low_high	BM36	ENSG00000091137.12	SLC26A4	-0.759692	7.75668e-08	0.0110231	NA
ENST00000497450.5	low_high	BM22	ENSG00000088881.20	EBF4	0.422866	0.00133796	0.0203593	NA
ENST00000497450.5	low_high	BM36	ENSG00000088881.20	EBF4	0.514227	0.00134657	-0.00669992	NA
ENST00000497451.1	low_high	BM22	ENSG00000186094.16	AGBL4	-0.463796	4.63593e-05	-0.0129778	NA
ENST00000497451.1	low_high	BM36	ENSG00000186094.16	AGBL4	-0.589493	4.02964e-08	-0.00434391	NA
ENST00000497454.5	low_high	BM22	ENSG00000237441.9	RGL2	0.437081	5.05153e-06	-0.0106539	NA
ENST00000497454.5	low_high	BM36	ENSG00000237441.9	RGL2	0.46238	0.000384715	-0.0343735	NA
ENST00000497454.5	low_high	BM44	ENSG00000237441.9	RGL2	0.437774	2.06207e-05	-0.0142698	NA
ENST00000497460.5	low_high	BM36	ENSG00000182185.18	RAD51B	0.417716	3.2468e-07	0.0036396	NA
ENST00000497461.5	low_high	BM36	ENSG00000197635.9	DPP4	-0.57179	0.000954721	-0.0401403	NA
ENST00000497462.2	low_high	BM44	ENSG00000244131.2	RPSAP51	0.932542	0.000797989	0	NA
ENST00000497465.1	low_high	BM22	ENSG00000128886.11	ELL3	0.408114	0.00574833	-0.0882581	NA
ENST00000497465.1	low_high	BM44	ENSG00000128886.11	ELL3	0.466917	0.000187827	0.0181441	NA
ENST00000497466.5	low_high	BM22	ENSG00000231543.9	C2	0.438183	0.000924703	-0.0472703	NA
ENST00000497474.1	low_high	BM22	ENSG00000143226.13	FCGR2A	0.527089	0.00526117	0.00410472	NA
ENST00000497474.1	low_high	BM36	ENSG00000143226.13	FCGR2A	0.870091	9.0372e-08	0.00349664	NA
ENST00000497475.5	low_high	BM36	ENSG00000114541.14	FRMD4B	0.425518	3.23308e-05	7.39437e-06	NA
ENST00000497477.6	low_high	BM36	ENSG00000151276.23	MAGI1	-0.403037	1.59398e-08	0.0086084	NA
ENST00000497479.1	low_high	BM10	ENSG00000197971.14	MBP	0.787949	0.0062455	-0.000229236	NA
ENST00000497480.1	low_high	BM36	ENSG00000128815.19	WDFY4	0.471249	0.000187303	0.00501853	NA
ENST00000497480.1	low_high	BM44	ENSG00000128815.19	WDFY4	0.492304	4.9852e-05	-0.0164389	NA
ENST00000497491.1	low_high	BM22	ENSG00000172530.20	BANP	0.388638	3.93976e-05	0.00789278	NA
ENST00000497491.1	low_high	BM36	ENSG00000172530.20	BANP	0.486713	6.49817e-08	0.00753264	NA
ENST00000497495.1	low_high	BM36	ENSG00000144857.14	BOC	0.479165	8.73634e-05	-0.00469336	NA
ENST00000497517.6	low_high	BM36	ENSG00000115705.21	TPO	-0.386258	0.00267919	0	NA
ENST00000497517.6	mid_high	BM36	ENSG00000115705.21	TPO	-0.651078	0.00112637	0	NA
ENST00000497524.5	low_high	BM36	ENSG00000144891.17	AGTR1	0.833811	0.00325622	-0.000998585	NA
ENST00000497530.5	low_high	BM22	ENSG00000128886.11	ELL3	0.408114	0.00574833	0.011502	NA
ENST00000497530.5	low_high	BM44	ENSG00000128886.11	ELL3	0.466917	0.000187827	0.0140776	NA
ENST00000497534.1	low_high	BM36	ENSG00000099954.18	CECR2	0.498597	1.53441e-05	-0.000247291	NA
ENST00000497540.1	low_high	BM22	ENSG00000172915.18	NBEA	-0.49524	0.000187703	0.0207904	NA
ENST00000497540.1	low_high	BM36	ENSG00000172915.18	NBEA	-0.445141	0.000291245	0.00950014	NA
ENST00000497554.1	low_high	BM36	ENSG00000257335.8	MGAM	0.941634	8.18251e-07	0.0667422	NA
ENST00000497555.1	low_high	BM22	ENSG00000101849.16	TBL1X	0.413088	0.000150704	-0.0358399	NA
ENST00000497555.1	low_high	BM36	ENSG00000101849.16	TBL1X	0.530715	6.24821e-08	-0.110648	NA
ENST00000497557.1	low_high	BM44	ENSG00000125037.12	EMC3	-0.244037	0.00418802	-0.0540921	2.24191e-06
ENST00000497570.1	low_high	BM22	ENSG00000151789.11	ZNF385D	-0.56392	7.33043e-06	0.00785056	NA
ENST00000497570.1	low_high	BM36	ENSG00000151789.11	ZNF385D	-0.670323	6.04789e-08	-0.00315458	NA
ENST00000497571.5	low_high	BM36	ENSG00000067082.14	KLF6	0.626589	3.77065e-11	-0.109211	NA
ENST00000497582.5	low_high	BM36	ENSG00000116857.16	TMEM9	-0.463032	1.07983e-05	-0.0032516	NA
ENST00000497587.6	low_high	BM22	ENSG00000064886.13	CHI3L2	0.783985	0.00598118	0.00474806	NA
ENST00000497587.6	low_high	BM36	ENSG00000064886.13	CHI3L2	0.905639	6.57534e-05	0.0131134	NA
ENST00000497590.1	low_high	BM22	ENSG00000142615.7	CELA2A	0.420295	0.00596409	-0.0754301	NA
ENST00000497590.1	low_high	BM44	ENSG00000142615.7	CELA2A	0.465881	0.00894948	-0.00972905	NA
ENST00000497599.5	low_high	BM44	ENSG00000171121.16	KCNMB3	0.474785	6.54667e-05	-0.00741889	NA
ENST00000497602.1	low_high	BM36	ENSG00000171132.13	PRKCE	-0.451759	6.16971e-10	0.0113254	1
ENST00000497611.1	low_high	BM10	ENSG00000097046.12	CDC7	-0.411407	0.000147181	0.0222915	NA
ENST00000497611.1	low_high	BM22	ENSG00000097046.12	CDC7	-0.521386	0.00016378	0.0131631	NA
ENST00000497611.1	low_high	BM36	ENSG00000097046.12	CDC7	-0.440036	0.000305844	0.0146689	NA
ENST00000497614.1	low_high	BM44	ENSG00000124215.16	CDH26	0.518297	8.71896e-05	0.00520113	NA
ENST00000497622.1	low_high	BM22	ENSG00000196937.10	FAM3C	-0.460841	0.00484411	0.000420278	NA
ENST00000497622.1	low_high	BM36	ENSG00000196937.10	FAM3C	-0.442674	0.00490657	-0.00302438	NA
ENST00000497622.1	low_high	BM44	ENSG00000196937.10	FAM3C	-0.500797	0.000805579	0.00999271	NA
ENST00000497626.1	low_high	BM22	ENSG00000158560.14	DYNC1I1	-0.425334	8.22921e-05	0.00418125	1
ENST00000497626.1	low_high	BM36	ENSG00000158560.14	DYNC1I1	-0.448259	5.77325e-06	4.79957e-05	1
ENST00000497626.1	low_high	BM44	ENSG00000158560.14	DYNC1I1	-0.437989	7.55657e-05	0.0142418	0.53151
ENST00000497627.1	low_high	BM10	ENSG00000164050.12	PLXNB1	0.492846	0.000530955	0.00423281	NA
ENST00000497627.1	low_high	BM22	ENSG00000164050.12	PLXNB1	0.615818	4.32e-06	0.00633833	1
ENST00000497627.1	low_high	BM36	ENSG00000164050.12	PLXNB1	0.840023	1.65056e-07	-0.00650818	NA
ENST00000497627.1	low_high	BM44	ENSG00000164050.12	PLXNB1	0.54032	7.38413e-06	0.00541479	NA
ENST00000497629.1	low_high	BM36	ENSG00000114439.18	BBX	0.448673	7.1253e-08	0.000152248	NA
ENST00000497629.1	mid_high	BM36	ENSG00000114439.18	BBX	0.382956	0.00308459	-0.00157766	NA
ENST00000497639.5	low_high	BM36	ENSG00000096717.11	SIRT1	0.437808	2.09656e-07	0.0246317	1
ENST00000497651.1	low_high	BM36	ENSG00000157856.11	DRC1	0.500135	4.57161e-05	0.0513207	NA
ENST00000497659.5	low_high	BM44	ENSG00000146192.14	FGD2	0.419657	0.00319818	-0.00860554	NA
ENST00000497660.5	low_high	BM36	ENSG00000162426.14	SLC45A1	-0.452044	0.00046797	-0.00888963	NA
ENST00000497665.5	low_high	BM22	ENSG00000165055.15	METTL2B	-0.024048	0.636968	-0.0523214	0.00158979
ENST00000497666.1	low_high	BM36	ENSG00000204843.12	DCTN1	-0.481161	3.71549e-08	0.000130986	NA
ENST00000497669.1	low_high	BM36	ENSG00000143502.14	SUSD4	-0.493134	5.28e-06	0.0149942	1
ENST00000497673.5	low_high	BM36	ENSG00000257335.8	MGAM	0.941634	8.18251e-07	0.00652511	NA
ENST00000497677.5	low_high	BM22	ENSG00000144579.7	CTDSP1	0.446501	0.000444462	-0.00471944	NA
ENST00000497677.5	low_high	BM36	ENSG00000144579.7	CTDSP1	0.550962	0.000564723	-0.0226311	NA
ENST00000497677.5	low_high	BM44	ENSG00000144579.7	CTDSP1	0.381626	0.00027819	-0.0198291	NA
ENST00000497697.5	low_high	BM10	ENSG00000183963.18	SMTN	0.751069	0.000421278	-0.0163164	NA
ENST00000497697.5	low_high	BM22	ENSG00000183963.18	SMTN	1.0682	9.27696e-07	0.00422597	NA
ENST00000497697.5	low_high	BM36	ENSG00000183963.18	SMTN	0.95716	1.50648e-05	0.00600902	NA
ENST00000497697.5	low_high	BM44	ENSG00000183963.18	SMTN	0.66648	0.000531533	-0.000776056	NA
ENST00000497698.1	low_high	BM36	ENSG00000115380.19	EFEMP1	0.609252	0.000106513	-0.0103354	NA
ENST00000497699.1	low_high	BM22	ENSG00000095739.10	BAMBI	0.406718	0.000914456	-0.0429674	NA
ENST00000497699.1	low_high	BM36	ENSG00000095739.10	BAMBI	0.762987	1.96278e-09	-0.0491132	NA
ENST00000497700.1	low_high	BM22	ENSG00000128886.11	ELL3	0.408114	0.00574833	0.0176713	NA
ENST00000497700.1	low_high	BM44	ENSG00000128886.11	ELL3	0.466917	0.000187827	0.0208779	NA
ENST00000497705.5	low_high	BM22	ENSG00000164830.18	OXR1	-0.59427	0.000215365	0.00265931	1
ENST00000497705.5	low_high	BM36	ENSG00000164830.18	OXR1	-0.584853	2.86863e-05	0.000294177	1
ENST00000497705.5	low_high	BM44	ENSG00000164830.18	OXR1	-0.392313	0.00189746	0.00570367	NA
ENST00000497709.1	low_high	BM36	ENSG00000155111.14	CDK19	0.588717	1.78034e-10	0.0132604	NA
ENST00000497709.1	mid_high	BM36	ENSG00000155111.14	CDK19	0.481166	0.00128577	0.0160735	NA
ENST00000497710.5	low_high	BM36	ENSG00000142920.16	AZIN2	-0.425247	0.000243718	-0.00584992	NA
ENST00000497714.1	low_high	BM36	ENSG00000187122.16	SLIT1	-0.421814	0.000586585	0.041976	NA
ENST00000497720.1	low_high	BM22	ENSG00000137801.10	THBS1	0.39674	0.00603554	-0.0178606	NA
ENST00000497721.5	low_high	BM36	ENSG00000144749.13	LRIG1	0.559999	2.08359e-07	-0.0529793	8.80439e-06
ENST00000497721.5	mid_high	BM36	ENSG00000144749.13	LRIG1	0.145028	0.477711	-0.0566999	0.00135553
ENST00000497723.6	low_high	BM36	ENSG00000152689.17	RASGRP3	0.539419	2.5169e-08	0.00411538	NA
ENST00000497731.2	low_high	BM44	ENSG00000242600.8	MBL1P	0.432251	0.00607242	-0.0228912	NA
ENST00000497736.5	low_high	BM22	ENSG00000235696.8	C2	0.394041	0.00275115	0.00636306	NA
ENST00000497737.1	low_high	BM44	ENSG00000169402.15	RSPH10B2	0.382327	0.0083626	-0.0124145	NA
ENST00000497741.5	low_high	BM10	ENSG00000136238.17	RAC1	0.492941	0.00220964	0.0175505	NA
ENST00000497748.1	low_high	BM36	ENSG00000243480.7	AMY2A	-0.73721	0.000489738	0.0084459	NA
ENST00000497749.5	low_high	BM22	ENSG00000267206.5	LCN6	1.01451	0.000209401	-0.000380478	NA
ENST00000497749.5	low_high	BM36	ENSG00000267206.5	LCN6	1.31546	7.64323e-06	-0.152013	NA
ENST00000497749.5	low_high	BM44	ENSG00000267206.5	LCN6	1.1303	4.33031e-05	-0.0427072	NA
ENST00000497750.1	low_high	BM36	ENSG00000147889.17	CDKN2A	0.58215	0.000529591	-0.030192	NA
ENST00000497752.7	low_high	BM10	ENSG00000002586.19	CD99	0.552764	0.00303526	-0.000496429	NA
ENST00000497752.7	low_high	BM22	ENSG00000002586.19	CD99	0.582654	0.00298192	0.00113681	NA
ENST00000497752.7	low_high	BM36	ENSG00000002586.19	CD99	0.710249	3.98476e-05	0.00499277	NA
ENST00000497755.1	low_high	BM36	ENSG00000169504.14	CLIC4	0.774334	2.47909e-08	-0.00113646	NA
ENST00000497755.1	mid_high	BM36	ENSG00000169504.14	CLIC4	0.602172	0.00511861	-0.00785648	NA
ENST00000497757.1	low_high	BM36	ENSG00000114541.14	FRMD4B	0.425518	3.23308e-05	-0.000199025	NA
ENST00000497758.1	low_high	BM36	ENSG00000162910.18	MRPL55	-0.521308	0.000472584	0.00190257	NA
ENST00000497758.1	low_high	BM44	ENSG00000162910.18	MRPL55	-0.405927	0.000179887	-0.000683895	NA
ENST00000497760.1	low_high	BM22	ENSG00000138430.15	OLA1	-0.487395	0.000871207	0.00885806	NA
ENST00000497760.1	low_high	BM44	ENSG00000138430.15	OLA1	-0.474402	0.000580989	0.0179977	NA
ENST00000497764.1	low_high	BM36	ENSG00000115353.10	TACR1	-0.427465	0.00252879	-0.0347567	NA
ENST00000497769.2	low_high	BM22	ENSG00000162981.13	FAM84A	-0.42826	0.000538457	0.0235183	NA
ENST00000497771.5	low_high	BM22	ENSG00000187922.13	LCN10	1.14615	3.48486e-05	0.0403483	NA
ENST00000497771.5	low_high	BM36	ENSG00000187922.13	LCN10	1.85159	3.41494e-11	-0.0277056	NA
ENST00000497771.5	low_high	BM44	ENSG00000187922.13	LCN10	0.928332	0.000376974	0.00490488	NA
ENST00000497785.1	low_high	BM10	ENSG00000114021.11	NIT2	-0.385801	0.000567644	0.00997737	NA
ENST00000497785.1	low_high	BM22	ENSG00000114021.11	NIT2	-0.484945	0.000151454	0.0106281	NA
ENST00000497785.1	low_high	BM36	ENSG00000114021.11	NIT2	-0.414911	4.58916e-05	-0.00146297	NA
ENST00000497785.1	low_high	BM44	ENSG00000114021.11	NIT2	-0.379826	0.000520856	-0.0125536	NA
ENST00000497792.6	low_high	BM44	ENSG00000187021.14	PNLIPRP1	0.449739	0.00877852	0.00316901	NA
ENST00000497793.2	low_high	BM10	ENSG00000103335.22	PIEZO1	0.427821	0.00474512	-0.00925345	NA
ENST00000497793.2	low_high	BM22	ENSG00000103335.22	PIEZO1	0.439184	0.00182005	-0.00591111	NA
ENST00000497793.2	low_high	BM36	ENSG00000103335.22	PIEZO1	0.70847	7.69367e-05	-0.0125815	NA
ENST00000497793.2	low_high	BM44	ENSG00000103335.22	PIEZO1	0.507982	0.000280564	0.00134011	NA
ENST00000497795.1	low_high	BM36	ENSG00000115607.9	IL18RAP	1.06467	0.000426994	-0.037448	NA
ENST00000497797.5	low_high	BM36	ENSG00000047457.13	CP	0.919242	1.34813e-05	-0.0156641	NA
ENST00000497800.1	low_high	BM36	ENSG00000214903.4	RPS15AP3	-0.483283	0.00180459	0	NA
ENST00000497802.1	low_high	BM10	ENSG00000130827.6	PLXNA3	0.431096	0.00864463	0.0219474	NA
ENST00000497802.1	low_high	BM22	ENSG00000130827.6	PLXNA3	0.589219	0.000804381	0.0165035	NA
ENST00000497802.1	low_high	BM44	ENSG00000130827.6	PLXNA3	0.398172	0.00339224	-0.0149026	NA
ENST00000497803.1	low_high	BM36	ENSG00000105479.15	CCDC114	0.463467	0.00116811	0.0152703	NA
ENST00000497824.5	low_high	BM36	ENSG00000125462.16	C1orf61	-0.318495	0.00352519	-0.0524499	1.20579e-08
ENST00000497829.1	low_high	BM36	ENSG00000105967.15	TFEC	0.792788	8.18865e-07	-0.00366482	NA
ENST00000497834.5	low_high	BM36	ENSG00000224103.7	HLA-DPA1	0.716147	0.00261837	0.02183	NA
ENST00000497845.1	low_high	BM22	ENSG00000047315.15	POLR2B	-0.384061	0.00274844	0.00901958	NA
ENST00000497849.1	low_high	BM10	ENSG00000026025.15	VIM	0.479512	0.00300076	-0.000386047	NA
ENST00000497849.1	low_high	BM22	ENSG00000026025.15	VIM	0.517972	0.00179951	-0.000117361	NA
ENST00000497849.1	low_high	BM36	ENSG00000026025.15	VIM	0.930373	2.83908e-09	6.52492e-05	NA
ENST00000497851.1	low_high	BM22	ENSG00000106443.16	PHF14	-0.4389	0.00011703	0.000289583	1
ENST00000497856.6	low_high	BM44	ENSG00000129625.12	REEP5	-0.397103	0.00177711	0.00946424	NA
ENST00000497858.1	low_high	BM10	ENSG00000163879.10	DNALI1	0.476739	8.27013e-05	-0.0801575	0
ENST00000497858.1	low_high	BM36	ENSG00000163879.10	DNALI1	0.580096	9.70502e-07	-0.075838	0
ENST00000497862.1	low_high	BM10	ENSG00000080845.17	DLGAP4	0.473038	0.00266107	0.0047527	NA
ENST00000497864.5	low_high	BM36	ENSG00000248487.8	ABHD14A	-0.393171	0.00129597	-0.00247811	NA
ENST00000497865.5	low_high	BM10	ENSG00000115963.13	RND3	-0.379534	0.00478052	0.00796308	NA
ENST00000497880.5	low_high	BM36	ENSG00000114541.14	FRMD4B	0.425518	3.23308e-05	0.0032873	NA
ENST00000497881.5	low_high	BM44	ENSG00000184012.11	TMPRSS2	0.447991	0.00216772	0.00412459	NA
ENST00000497894.1	low_high	BM36	ENSG00000011677.12	GABRA3	-0.5563	7.1513e-05	-0.0148399	NA
ENST00000497894.1	low_high	BM44	ENSG00000011677.12	GABRA3	-0.479568	0.00135882	0.0275705	NA
ENST00000497899.6	low_high	BM36	ENSG00000154380.17	ENAH	0.705298	1.31306e-12	0.000973754	NA
ENST00000497899.6	mid_high	BM36	ENSG00000154380.17	ENAH	0.489987	0.00173734	-0.0130558	NA
ENST00000497902.5	low_high	BM36	ENSG00000047457.13	CP	0.919242	1.34813e-05	0.0119811	NA
ENST00000497905.5	low_high	BM22	ENSG00000198919.12	DZIP3	-0.456983	4.78688e-05	0.00281361	NA
ENST00000497908.1	low_high	BM22	ENSG00000182179.12	UBA7	0.40071	0.00167134	-0.0226413	NA
ENST00000497908.1	low_high	BM36	ENSG00000182179.12	UBA7	0.471087	0.000971114	0.0112897	NA
ENST00000497908.1	low_high	BM44	ENSG00000182179.12	UBA7	0.457728	6.5422e-05	0.00865729	NA
ENST00000497916.1	low_high	BM36	ENSG00000237462.10	TRIM27	-0.796091	0.00820684	-0.266132	NA
ENST00000497916.1	low_high	BM44	ENSG00000237462.10	TRIM27	-0.790253	0.00407444	-0.250685	NA
ENST00000497918.5	low_high	BM22	ENSG00000213901.10	SLC23A3	0.479051	0.00398341	-0.0933835	NA
ENST00000497919.5	low_high	BM10	ENSG00000101187.15	SLCO4A1	0.654006	0.000927209	0.0119966	NA
ENST00000497919.5	low_high	BM22	ENSG00000101187.15	SLCO4A1	0.980363	3.69849e-05	-0.00516375	NA
ENST00000497919.5	low_high	BM36	ENSG00000101187.15	SLCO4A1	1.37774	9.10912e-09	-0.0188173	NA
ENST00000497919.5	low_high	BM44	ENSG00000101187.15	SLCO4A1	0.829279	0.000183309	0.00282192	NA
ENST00000497931.5	low_high	BM10	ENSG00000198960.10	ARMCX6	-0.0961647	0.377526	-0.0632942	0
ENST00000497931.5	low_high	BM22	ENSG00000198960.10	ARMCX6	0.0954962	0.353213	-0.103443	0
ENST00000497931.5	low_high	BM44	ENSG00000198960.10	ARMCX6	-0.127119	0.198119	-0.0609888	0
ENST00000497938.1	mid_high	BM22	ENSG00000116128.10	BCL9	-0.00512792	0.982054	-0.0735767	0
ENST00000497938.1	mid_high	BM44	ENSG00000116128.10	BCL9	-0.114279	0.71486	-0.0756308	0
ENST00000497945.2	low_high	BM22	ENSG00000182511.11	FES	0.568555	0.000105229	0.0140894	NA
ENST00000497945.2	low_high	BM36	ENSG00000182511.11	FES	0.556532	0.00251319	0.0377742	NA
ENST00000497945.2	low_high	BM44	ENSG00000182511.11	FES	0.457114	0.00337476	0.013541	NA
ENST00000497950.1	low_high	BM22	ENSG00000228454.7	C4B	1.17814	2.97415e-05	-0.00502764	NA
ENST00000497950.1	low_high	BM36	ENSG00000228454.7	C4B	1.24516	4.41235e-07	0.029956	NA
ENST00000497950.1	low_high	BM44	ENSG00000228454.7	C4B	1.1002	3.86175e-05	-0.0180179	NA
ENST00000497965.5	mid_high	BM36	ENSG00000116251.10	RPL22	0.482396	0.00203407	-0.0386543	0.429235
ENST00000497966.1	low_high	BM10	ENSG00000175893.11	ZDHHC21	-0.163163	0.00711368	0.0579621	0
ENST00000497977.1	low_high	BM36	ENSG00000054356.13	PTPRN	-0.461617	0.000953686	-0.0064289	1
ENST00000497978.1	low_high	BM22	ENSG00000015676.17	NUDCD3	-0.379268	0.00100024	0.00222583	NA
ENST00000497978.1	low_high	BM36	ENSG00000015676.17	NUDCD3	-0.595811	2.03789e-07	0.00578039	NA
ENST00000497978.1	low_high	BM44	ENSG00000015676.17	NUDCD3	-0.455683	0.000138805	0.00317205	NA
ENST00000497980.5	low_high	BM22	ENSG00000106089.11	STX1A	-0.42509	0.000189347	0.000309722	NA
ENST00000497980.5	low_high	BM36	ENSG00000106089.11	STX1A	-0.676153	2.58899e-06	-0.00173963	NA
ENST00000497980.5	low_high	BM44	ENSG00000106089.11	STX1A	-0.484867	6.86759e-06	-0.00167551	NA
ENST00000497985.5	low_high	BM44	ENSG00000163746.11	PLSCR2	0.849836	0.00511136	-0.00113166	NA
ENST00000497986.5	low_high	BM44	ENSG00000130770.17	ATP5IF1	-0.736134	0.000270818	0.0162688	0.472632
ENST00000497999.1	low_high	BM44	ENSG00000239382.10	ALKBH6	-0.388552	7.65035e-05	0.00201353	NA
ENST00000498000.5	low_high	BM10	ENSG00000197093.10	GAL3ST4	0.457854	0.000309335	0.0169594	NA
ENST00000498000.5	low_high	BM22	ENSG00000197093.10	GAL3ST4	0.576286	0.000343964	0.00129972	NA
ENST00000498000.5	low_high	BM36	ENSG00000197093.10	GAL3ST4	0.434914	0.00167043	-0.00431297	NA
ENST00000498007.1	low_high	BM36	ENSG00000234745.10	HLA-B	1.11256	0.00236345	-0.0234912	NA
ENST00000498013.1	low_high	BM36	ENSG00000049323.15	LTBP1	0.561768	7.47291e-07	-0.0135577	NA
ENST00000498025.1	low_high	BM10	ENSG00000196305.17	IARS	-0.386815	0.000263394	-0.00238501	NA
ENST00000498025.1	low_high	BM22	ENSG00000196305.17	IARS	-0.447918	0.000252613	-0.00164444	NA
ENST00000498026.1	low_high	BM36	ENSG00000040933.15	INPP4A	-0.418624	7.9796e-08	0.0101214	NA
ENST00000498027.5	low_high	BM22	ENSG00000162909.17	CAPN2	0.38938	3.2436e-05	-0.00293625	NA
ENST00000498027.5	low_high	BM36	ENSG00000162909.17	CAPN2	0.555435	6.36236e-10	-0.000382774	NA
ENST00000498027.5	low_high	BM44	ENSG00000162909.17	CAPN2	0.388696	3.31738e-05	0.00201111	NA
ENST00000498029.1	low_high	BM44	ENSG00000102125.15	TAZ	0.456508	7.99762e-06	0.00981883	NA
ENST00000498042.1	low_high	BM36	ENSG00000142327.12	RNPEPL1	0.440864	0.0065906	0.0160926	NA
ENST00000498042.1	low_high	BM44	ENSG00000142327.12	RNPEPL1	0.449804	0.000241162	-0.0265398	NA
ENST00000498051.6	low_high	BM22	ENSG00000187955.11	COL14A1	0.579579	0.00258368	-0.0285165	NA
ENST00000498051.6	low_high	BM36	ENSG00000187955.11	COL14A1	0.594415	0.000126234	-0.0795849	NA
ENST00000498052.1	low_high	BM10	ENSG00000065621.14	GSTO2	-0.00065002	0.995182	0.0530822	0.00420167
ENST00000498054.1	low_high	BM44	ENSG00000125630.15	POLR1B	0.0472649	0.460101	0.065759	0
ENST00000498058.1	low_high	BM22	ENSG00000166501.13	PRKCB	-0.443705	0.00133983	0.00611139	NA
ENST00000498058.1	low_high	BM36	ENSG00000166501.13	PRKCB	-0.565158	2.42851e-06	0.00727527	1
ENST00000498058.1	low_high	BM44	ENSG00000166501.13	PRKCB	-0.416194	0.000444436	0.00601813	NA
ENST00000498064.1	low_high	BM10	ENSG00000123562.16	MORF4L2	-0.394675	0.0012393	-0.00205669	NA
ENST00000498064.1	low_high	BM22	ENSG00000123562.16	MORF4L2	-0.414927	0.00358521	-0.000363889	NA
ENST00000498064.1	low_high	BM44	ENSG00000123562.16	MORF4L2	-0.399892	0.00140177	-0.00193567	NA
ENST00000498065.1	low_high	BM10	ENSG00000109917.10	ZPR1	1.61811	0.000125489	-0.00311852	NA
ENST00000498065.1	low_high	BM36	ENSG00000109917.10	ZPR1	2.09407	6.45509e-07	-0.00308917	NA
ENST00000498065.1	low_high	BM44	ENSG00000109917.10	ZPR1	1.23682	0.00308819	0.00159247	NA
ENST00000498065.1	mid_high	BM10	ENSG00000109917.10	ZPR1	2.4877	6.64194e-07	-0.0080868	NA
ENST00000498066.1	low_high	BM10	ENSG00000071054.16	MAP4K4	0.545562	0.000166668	-0.0154628	NA
ENST00000498066.1	low_high	BM22	ENSG00000071054.16	MAP4K4	0.606449	0.000554883	-0.0151343	1
ENST00000498066.1	low_high	BM36	ENSG00000071054.16	MAP4K4	0.773342	2.15341e-08	-0.0208412	NA
ENST00000498068.1	low_high	BM44	ENSG00000242882.1	RPL5P11	0.59421	0.00107233	0	NA
ENST00000498069.5	low_high	BM22	ENSG00000166922.8	SCG5	-0.63713	0.00534788	0.0113982	NA
ENST00000498069.5	low_high	BM36	ENSG00000166922.8	SCG5	-0.592931	0.0053674	0.00530414	NA
ENST00000498073.2	low_high	BM22	ENSG00000005810.17	MYCBP2	-0.555904	2.38483e-05	-0.0003225	NA
ENST00000498073.2	low_high	BM36	ENSG00000005810.17	MYCBP2	-0.522147	4.99029e-07	-0.00382733	NA
ENST00000498081.1	low_high	BM22	ENSG00000243215.7	HLA-DMA	0.651198	0.00131541	0.0234524	NA
ENST00000498081.1	low_high	BM36	ENSG00000243215.7	HLA-DMA	0.511372	0.00683453	0.018704	NA
ENST00000498082.1	low_high	BM36	ENSG00000157782.9	CABP1	-0.58418	4.16622e-05	0.0240753	NA
ENST00000498082.1	low_high	BM44	ENSG00000157782.9	CABP1	-0.434271	0.000435422	0.0278771	0.0488859
ENST00000498096.5	low_high	BM22	ENSG00000091972.18	CD200	-0.387172	0.00474997	0.00360972	NA
ENST00000498096.5	low_high	BM36	ENSG00000091972.18	CD200	-0.563336	6.08455e-05	-0.00930737	NA
ENST00000498096.5	low_high	BM44	ENSG00000091972.18	CD200	-0.62506	0.000100685	-0.0104491	NA
ENST00000498105.1	low_high	BM10	ENSG00000213199.7	ASIC3	0.379038	0.00632751	0.0157836	NA
ENST00000498105.1	low_high	BM22	ENSG00000213199.7	ASIC3	0.404502	0.00461468	-0.020035	NA
ENST00000498107.5	low_high	BM44	ENSG00000106028.10	SSBP1	-0.451491	0.000361373	-0.000790018	0.514271
ENST00000498108.5	low_high	BM36	ENSG00000154380.17	ENAH	0.705298	1.31306e-12	-0.0150781	NA
ENST00000498108.5	mid_high	BM36	ENSG00000154380.17	ENAH	0.489987	0.00173734	0.000222681	NA
ENST00000498123.5	low_high	BM36	ENSG00000066027.11	PPP2R5A	0.468256	2.4231e-07	-0.00382863	NA
ENST00000498124.1	low_high	BM36	ENSG00000147889.17	CDKN2A	0.58215	0.000529591	-0.0211826	NA
ENST00000498129.6	low_high	BM36	ENSG00000066027.11	PPP2R5A	0.468256	2.4231e-07	-0.0130981	NA
ENST00000498135.5	mid_high	BM36	ENSG00000183726.10	TMEM50A	0.393621	0.00445434	1.29189e-05	NA
ENST00000498142.1	low_high	BM22	ENSG00000163492.15	CCDC141	0.711117	0.000644509	-0.0358979	NA
ENST00000498142.1	mid_high	BM22	ENSG00000163492.15	CCDC141	0.938345	0.00134856	-0.00741301	NA
ENST00000498143.5	low_high	BM36	ENSG00000166348.18	USP54	0.399991	2.97288e-06	-0.00491362	NA
ENST00000498148.5	low_high	BM36	ENSG00000121769.7	FABP3	-0.571083	3.51678e-05	0.0244581	0.43051
ENST00000498148.5	low_high	BM44	ENSG00000121769.7	FABP3	-0.477631	0.00104131	0.0266663	0.180662
ENST00000498152.1	low_high	BM22	ENSG00000072858.10	SIDT1	-0.403748	7.86527e-05	0.031346	NA
ENST00000498152.1	low_high	BM36	ENSG00000072858.10	SIDT1	-0.600844	1.0543e-08	0.0530754	0.0836813
ENST00000498153.6	low_high	BM22	ENSG00000198223.16	CSF2RA	0.435155	0.00059313	-0.00251736	NA
ENST00000498153.6	low_high	BM36	ENSG00000198223.16	CSF2RA	0.475368	1.19054e-06	-0.0129383	NA
ENST00000498156.5	low_high	BM10	ENSG00000148337.20	CIZ1	0.429013	0.000114824	0.00172965	NA
ENST00000498159.1	low_high	BM36	ENSG00000174899.10	PQLC2L	-0.697414	0.00177488	-0.0622658	NA
ENST00000498160.5	low_high	BM22	ENSG00000144579.7	CTDSP1	0.446501	0.000444462	0.00146319	NA
ENST00000498160.5	low_high	BM36	ENSG00000144579.7	CTDSP1	0.550962	0.000564723	-0.00532118	NA
ENST00000498160.5	low_high	BM44	ENSG00000144579.7	CTDSP1	0.381626	0.00027819	-0.00190031	NA
ENST00000498169.1	low_high	BM10	ENSG00000070087.14	PFN2	-0.445823	0.000857064	0.000216196	NA
ENST00000498169.1	low_high	BM22	ENSG00000070087.14	PFN2	-0.629648	0.00015622	-2.59722e-05	NA
ENST00000498169.1	low_high	BM36	ENSG00000070087.14	PFN2	-0.47458	0.000286152	-0.00225902	NA
ENST00000498169.1	low_high	BM44	ENSG00000070087.14	PFN2	-0.57626	9.08318e-05	0.00582985	NA
ENST00000498170.5	low_high	BM44	ENSG00000115685.14	PPP1R7	-0.388406	0.000148766	0.0054549	NA
ENST00000498175.1	low_high	BM44	ENSG00000232374.5	GPR79	0.557514	0.00166922	0	NA
ENST00000498176.1	low_high	BM36	ENSG00000169813.16	HNRNPF	0.422559	5.52245e-06	0.00138979	NA
ENST00000498181.6	low_high	BM22	ENSG00000196329.11	GIMAP5	0.632446	0.000409932	0.0251058	NA
ENST00000498181.6	low_high	BM36	ENSG00000196329.11	GIMAP5	0.647248	5.70523e-05	-0.103761	NA
ENST00000498182.5	low_high	BM22	ENSG00000163491.16	NEK10	-0.413819	0.000183661	0.0123907	NA
ENST00000498182.5	low_high	BM36	ENSG00000163491.16	NEK10	-0.477458	6.47893e-06	-0.000870016	NA
ENST00000498183.5	low_high	BM36	ENSG00000178075.19	GRAMD1C	0.401949	0.000130473	0.00129553	NA
ENST00000498188.5	low_high	BM36	ENSG00000170579.16	DLGAP1	-0.507622	9.44705e-09	0.00247378	NA
ENST00000498190.1	low_high	BM36	ENSG00000004799.7	PDK4	1.08984	1.82742e-09	-0.0157996	0.571449
ENST00000498190.1	low_high	BM44	ENSG00000004799.7	PDK4	0.428926	0.00890045	0.0131495	NA
ENST00000498190.1	mid_high	BM36	ENSG00000004799.7	PDK4	0.769913	0.00613125	-0.016016	NA
ENST00000498194.1	low_high	BM10	ENSG00000124253.10	PCK1	0.557656	0.00669468	0.0267538	NA
ENST00000498194.1	low_high	BM22	ENSG00000124253.10	PCK1	0.885694	0.000741194	0.0324719	NA
ENST00000498194.1	low_high	BM36	ENSG00000124253.10	PCK1	0.942487	9.3103e-05	0.0284121	NA
ENST00000498194.1	low_high	BM44	ENSG00000124253.10	PCK1	0.876191	0.00313263	0.018917	NA
ENST00000498196.1	low_high	BM36	ENSG00000135272.10	MDFIC	0.476337	3.50823e-06	-0.0059542	NA
ENST00000498200.1	low_high	BM10	ENSG00000179348.11	GATA2	0.675649	0.00545106	0.0107176	NA
ENST00000498200.1	low_high	BM22	ENSG00000179348.11	GATA2	1.03565	1.59679e-05	-0.0405497	NA
ENST00000498200.1	low_high	BM36	ENSG00000179348.11	GATA2	1.49189	6.23984e-08	-0.0104482	NA
ENST00000498200.1	low_high	BM44	ENSG00000179348.11	GATA2	0.686147	0.000196091	0.0272282	NA
ENST00000498204.2	low_high	BM22	ENSG00000119139.19	TJP2	0.425825	3.82506e-05	-0.00944986	NA
ENST00000498204.2	low_high	BM36	ENSG00000119139.19	TJP2	0.909274	8.02395e-14	-0.0352133	0.610754
ENST00000498204.2	mid_high	BM36	ENSG00000119139.19	TJP2	0.491654	0.00859543	-0.0248612	NA
ENST00000498208.1	low_high	BM36	ENSG00000117410.13	ATP6V0B	-0.505931	0.000462141	-0.00343925	NA
ENST00000498211.5	low_high	BM36	ENSG00000161249.20	DMKN	-0.405308	4.39967e-05	-0.00175252	NA
ENST00000498211.5	mid_high	BM36	ENSG00000161249.20	DMKN	-0.395419	0.00901108	-0.001649	NA
ENST00000498213.1	low_high	BM36	ENSG00000166348.18	USP54	0.399991	2.97288e-06	0.0294456	NA
ENST00000498225.1	low_high	BM36	ENSG00000117245.12	KIF17	-0.762269	6.97606e-08	-0.00478499	NA
ENST00000498225.1	low_high	BM44	ENSG00000117245.12	KIF17	-0.503075	2.37968e-05	-0.0145057	NA
ENST00000498238.1	low_high	BM10	ENSG00000117616.17	RSRP1	-0.0234696	0.764636	-0.0555108	0.000116952
ENST00000498238.1	low_high	BM22	ENSG00000117616.17	RSRP1	0.0288856	0.735754	-0.0667744	1.04866e-15
ENST00000498238.1	low_high	BM36	ENSG00000117616.17	RSRP1	0.129174	0.0750496	-0.0887927	1.49557e-15
ENST00000498238.1	mid_high	BM10	ENSG00000117616.17	RSRP1	-0.0659486	0.474551	-0.0527786	0.00102814
ENST00000498238.1	mid_high	BM36	ENSG00000117616.17	RSRP1	0.043963	0.764056	-0.0548348	1.41131e-06
ENST00000498249.1	low_high	BM10	ENSG00000150556.16	LYPD6B	-0.380226	0.00341937	0.049919	NA
ENST00000498249.1	low_high	BM36	ENSG00000150556.16	LYPD6B	-0.633298	2.13255e-05	-0.0114889	NA
ENST00000498251.2	low_high	BM22	ENSG00000157388.16	CACNA1D	0.113266	0.254716	0.0771617	4.50526e-06
ENST00000498251.2	low_high	BM36	ENSG00000157388.16	CACNA1D	0.129271	0.246467	0.157806	1.61696e-21
ENST00000498251.2	low_high	BM44	ENSG00000157388.16	CACNA1D	0.364101	0.00534212	0.0835837	0.000153774
ENST00000498251.2	mid_high	BM10	ENSG00000157388.16	CACNA1D	0.203658	0.168701	0.0718774	3.52483e-05
ENST00000498251.2	mid_high	BM22	ENSG00000157388.16	CACNA1D	0.0402132	0.84239	0.0920938	9.63694e-06
ENST00000498251.2	mid_high	BM36	ENSG00000157388.16	CACNA1D	0.0862278	0.665459	0.121476	3.44925e-07
ENST00000498254.5	low_high	BM36	ENSG00000122786.19	CALD1	0.505123	3.29566e-08	-0.00402197	NA
ENST00000498259.1	low_high	BM10	ENSG00000099995.18	SF3A1	0.409284	0.00278247	-0.00373389	NA
ENST00000498264.1	low_high	BM44	ENSG00000187546.13	AGMO	0.513033	0.0005796	0.0135024	NA
ENST00000498269.5	low_high	BM36	ENSG00000161249.20	DMKN	-0.405308	4.39967e-05	-0.0115444	NA
ENST00000498269.5	mid_high	BM36	ENSG00000161249.20	DMKN	-0.395419	0.00901108	0.0047203	NA
ENST00000498271.1	low_high	BM22	ENSG00000244731.7	C4A	0.740485	0.00191559	-0.000655694	NA
ENST00000498271.1	low_high	BM36	ENSG00000244731.7	C4A	1.28685	1.8637e-08	0.0186282	NA
ENST00000498271.1	low_high	BM44	ENSG00000244731.7	C4A	0.703562	0.00205524	0.00198083	NA
ENST00000498271.1	low_mid	BM36	ENSG00000244731.7	C4A	1.26419	0.00317717	-0.000716313	NA
ENST00000498271.1	low_mid	BM44	ENSG00000244731.7	C4A	1.0067	0.00902652	0.00133068	NA
ENST00000498275.5	low_high	BM10	ENSG00000184307.14	ZDHHC23	-0.587753	4.48409e-07	-0.00978617	NA
ENST00000498275.5	low_high	BM22	ENSG00000184307.14	ZDHHC23	-0.778704	3.39702e-07	0.00584889	NA
ENST00000498275.5	low_high	BM36	ENSG00000184307.14	ZDHHC23	-0.693351	1.68292e-07	-0.0229915	NA
ENST00000498275.5	low_high	BM44	ENSG00000184307.14	ZDHHC23	-0.490546	4.13214e-05	0.0149483	NA
ENST00000498278.5	low_high	BM36	ENSG00000075651.15	PLD1	0.388503	1.09231e-05	0.0467018	1.53314e-05
ENST00000498279.1	low_high	BM36	ENSG00000197965.11	MPZL1	0.413478	1.94793e-07	-0.00362879	NA
ENST00000498287.5	low_high	BM36	ENSG00000144749.13	LRIG1	0.559999	2.08359e-07	-0.00202671	NA
ENST00000498301.1	low_high	BM22	ENSG00000012223.12	LTF	1.38372	0.000299409	-0.025073	NA
ENST00000498301.1	low_high	BM36	ENSG00000012223.12	LTF	1.82266	7.86917e-07	0.0097913	NA
ENST00000498301.1	low_high	BM44	ENSG00000012223.12	LTF	1.49947	6.01206e-05	0.0158761	NA
ENST00000498301.1	low_mid	BM44	ENSG00000012223.12	LTF	1.65596	0.0060484	0.0135611	NA
ENST00000498307.5	low_high	BM10	ENSG00000070087.14	PFN2	-0.445823	0.000857064	0.00012201	NA
ENST00000498307.5	low_high	BM22	ENSG00000070087.14	PFN2	-0.629648	0.00015622	0.000996667	NA
ENST00000498307.5	low_high	BM36	ENSG00000070087.14	PFN2	-0.47458	0.000286152	-5.07584e-05	NA
ENST00000498307.5	low_high	BM44	ENSG00000070087.14	PFN2	-0.57626	9.08318e-05	-0.000210594	NA
ENST00000498309.1	low_high	BM10	ENSG00000164405.10	UQCRQ	-0.42446	0.00132437	0.0030365	NA
ENST00000498318.1	low_high	BM22	ENSG00000204116.11	CHIC1	-0.413729	0.0045991	0.00817194	NA
ENST00000498324.5	low_high	BM22	ENSG00000164076.16	CAMKV	-0.42241	0.00140694	0.00344125	NA
ENST00000498324.5	low_high	BM36	ENSG00000164076.16	CAMKV	-0.588938	5.08435e-05	-0.00301891	NA
ENST00000498324.5	low_high	BM44	ENSG00000164076.16	CAMKV	-0.379286	0.00186479	0.00127269	NA
ENST00000498327.5	low_high	BM44	ENSG00000280537.2	AC068946.1	0.624441	0.00106028	-0.00432609	NA
ENST00000498330.1	low_high	BM36	ENSG00000168610.14	STAT3	0.559662	2.51787e-09	-0.0107038	NA
ENST00000498341.1	low_high	BM22	ENSG00000235715.6	PSMB8	0.730608	0.000758225	-0.00229625	NA
ENST00000498341.1	low_high	BM36	ENSG00000235715.6	PSMB8	1.15418	2.41488e-05	-0.0412419	NA
ENST00000498343.5	low_high	BM44	ENSG00000171848.14	RRM2	0.571218	0.000197047	-0.00596301	NA
ENST00000498352.1	low_high	BM22	ENSG00000090104.11	RGS1	0.794581	0.00855956	-0.00486417	1
ENST00000498352.1	low_high	BM36	ENSG00000090104.11	RGS1	1.55518	4.16506e-07	-0.019047	0.635141
ENST00000498352.1	low_high	BM44	ENSG00000090104.11	RGS1	0.942869	0.00150381	-0.0239684	NA
ENST00000498354.5	low_high	BM44	ENSG00000184164.14	CRELD2	-0.397716	0.00425907	0.00637018	NA
ENST00000498367.1	low_high	BM36	ENSG00000150593.17	PDCD4	0.423737	4.64839e-05	0.00530311	NA
ENST00000498367.1	mid_high	BM36	ENSG00000150593.17	PDCD4	0.419424	0.00838912	0.00164284	NA
ENST00000498377.1	low_high	BM22	ENSG00000172037.13	LAMB2	0.586311	4.78369e-05	0.00711528	NA
ENST00000498377.1	low_high	BM36	ENSG00000172037.13	LAMB2	0.727195	5.82088e-06	0.0237162	NA
ENST00000498377.1	low_high	BM44	ENSG00000172037.13	LAMB2	0.446174	0.000154168	0.00661635	NA
ENST00000498380.6	low_high	BM22	ENSG00000185274.11	GALNT17	-0.419689	0.000175959	0.0859614	0.100539
ENST00000498380.6	low_high	BM36	ENSG00000185274.11	GALNT17	-0.584869	1.66894e-06	0.0890278	0.00494367
ENST00000498380.6	low_high	BM44	ENSG00000185274.11	GALNT17	-0.475662	4.56304e-05	0.0655225	0.050267
ENST00000498385.1	low_high	BM36	ENSG00000240972.1	MIF	-0.539009	0.000263789	8.36674e-05	NA
ENST00000498388.1	low_high	BM36	ENSG00000171132.13	PRKCE	-0.451759	6.16971e-10	-0.000240358	NA
ENST00000498396.2	low_high	BM22	ENSG00000172716.16	SLFN11	0.482456	3.30835e-05	0.00457472	NA
ENST00000498396.2	low_high	BM36	ENSG00000172716.16	SLFN11	0.658937	1.98416e-08	0.00393719	NA
ENST00000498396.2	low_high	BM44	ENSG00000172716.16	SLFN11	0.457712	8.67506e-05	0.007729	NA
ENST00000498397.1	low_high	BM44	ENSG00000170356.9	OR2A20P	0.779087	0.00471315	0.0134368	NA
ENST00000498399.1	low_high	BM22	ENSG00000113845.9	TIMMDC1	0.0379749	0.655563	-0.0670785	1.16984e-06
ENST00000498400.1	low_high	BM36	ENSG00000128285.4	MCHR1	-0.904842	4.76723e-06	-0.00709788	NA
ENST00000498400.1	low_high	BM44	ENSG00000128285.4	MCHR1	-0.56286	0.0012557	-0.00291944	NA
ENST00000498407.5	low_high	BM22	ENSG00000204116.11	CHIC1	-0.413729	0.0045991	-0.0244974	NA
ENST00000498411.1	low_high	BM36	ENSG00000196924.15	FLNA	0.752806	8.93219e-05	0.00347887	NA
ENST00000498416.2	low_high	BM36	ENSG00000139734.18	DIAPH3	0.404662	0.000623152	0.0024052	NA
ENST00000498417.5	low_high	BM44	ENSG00000100124.14	ANKRD54	-0.0717969	0.135532	0.0739272	0.00799802
ENST00000498422.5	low_high	BM22	ENSG00000163634.11	THOC7	-0.435943	0.000284589	0.0109349	0.950371
ENST00000498424.2	low_high	BM36	ENSG00000078114.18	NEBL	0.395763	1.7139e-07	-0.0146306	2.27115e-05
ENST00000498425.1	low_high	BM36	ENSG00000147155.10	EBP	-0.405523	0.000541834	-0.0078701	NA
ENST00000498426.5	low_high	BM10	ENSG00000162687.17	KCNT2	-0.437038	4.48409e-07	-0.022463	NA
ENST00000498426.5	low_high	BM22	ENSG00000162687.17	KCNT2	-0.606946	5.76402e-08	-0.0205017	NA
ENST00000498426.5	low_high	BM36	ENSG00000162687.17	KCNT2	-0.449138	9.48756e-06	-0.0456436	NA
ENST00000498427.1	low_high	BM36	ENSG00000230705.4	TAP1	0.562281	0.0017943	0.0279001	NA
ENST00000498429.5	low_high	BM22	ENSG00000142910.15	TINAGL1	0.777873	5.00328e-06	-0.000467361	NA
ENST00000498429.5	low_high	BM36	ENSG00000142910.15	TINAGL1	0.722753	4.21794e-06	0.00723529	NA
ENST00000498429.5	low_high	BM44	ENSG00000142910.15	TINAGL1	0.608158	0.000128264	0.00476803	NA
ENST00000498431.5	low_high	BM22	ENSG00000185499.16	MUC1	0.700114	0.0025162	0.00315844	NA
ENST00000498431.5	low_high	BM44	ENSG00000185499.16	MUC1	0.827426	0.000456039	0.00314789	NA
ENST00000498443.5	low_high	BM22	ENSG00000117472.9	TSPAN1	0.542115	0.000470727	-0.0142354	NA
ENST00000498446.1	low_high	BM22	ENSG00000165338.16	HECTD2	-0.469367	4.61341e-06	-0.0299325	NA
ENST00000498447.5	low_high	BM22	ENSG00000176209.11	SMIM19	-0.380794	0.00111809	0.0101656	NA
ENST00000498449.5	low_high	BM36	ENSG00000163630.10	SYNPR	-0.447417	0.00223918	0.00488028	NA
ENST00000498452.1	low_high	BM36	ENSG00000113070.7	HBEGF	0.536276	2.36163e-05	0.00333594	NA
ENST00000498455.1	low_high	BM22	ENSG00000126218.11	F10	0.501685	0.000883016	-0.0205685	NA
ENST00000498455.1	low_high	BM36	ENSG00000126218.11	F10	0.468491	0.0079119	0.00906918	NA
ENST00000498461.1	low_high	BM36	ENSG00000012779.10	ALOX5	0.679718	0.000188964	0.00148708	NA
ENST00000498464.5	low_high	BM44	ENSG00000233948.10	TRIM27	-0.0929988	0.780261	-0.204359	0
ENST00000498470.1	low_high	BM36	ENSG00000188582.8	PAQR9	-0.460558	0.00870909	-0.0159182	NA
ENST00000498470.1	low_high	BM44	ENSG00000188582.8	PAQR9	-0.440988	0.00775747	-0.0197631	NA
ENST00000498471.1	low_high	BM36	ENSG00000144730.17	IL17RD	0.588536	4.87872e-07	-0.0222747	NA
ENST00000498483.5	low_high	BM44	ENSG00000154545.16	MAGED4	-0.157339	0.0612259	0.0538861	0
ENST00000498485.5	low_high	BM36	ENSG00000136930.12	PSMB7	-0.379155	9.46282e-06	0.00200859	NA
ENST00000498485.5	low_high	BM44	ENSG00000136930.12	PSMB7	-0.403631	0.000265911	0.00487633	NA
ENST00000498491.5	low_high	BM22	ENSG00000196924.15	FLNA	0.709708	0.00036748	0.0148806	NA
ENST00000498491.5	low_high	BM36	ENSG00000196924.15	FLNA	0.752806	8.93219e-05	0.00361823	NA
ENST00000498492.2	low_high	BM44	ENSG00000261716.2	HIST2H2BC	0.392541	0.00648602	-0.0141543	NA
ENST00000498495.1	low_high	BM22	ENSG00000142798.19	HSPG2	0.706985	0.000203848	-0.0151553	NA
ENST00000498495.1	low_high	BM36	ENSG00000142798.19	HSPG2	0.735458	7.98782e-05	-0.0109382	NA
ENST00000498495.1	low_high	BM44	ENSG00000142798.19	HSPG2	0.495091	0.00339282	0.0161353	NA
ENST00000498499.1	low_high	BM22	ENSG00000160145.15	KALRN	-0.402029	8.16018e-05	0.00115972	NA
ENST00000498499.1	low_high	BM36	ENSG00000160145.15	KALRN	-0.63165	2.48323e-09	0.00241942	NA
ENST00000498520.1	low_high	BM22	ENSG00000023228.13	NDUFS1	-0.41705	0.000141134	0.0186157	1
ENST00000498538.1	low_high	BM36	ENSG00000237289.9	CKMT1B	-0.794721	1.4545e-06	0.0229659	NA
ENST00000498538.1	low_high	BM44	ENSG00000237289.9	CKMT1B	-0.393389	0.00531056	0.0207119	NA
ENST00000498539.1	low_high	BM10	ENSG00000077454.15	LRCH4	0.458162	0.00121421	0.00408949	NA
ENST00000498539.1	low_high	BM22	ENSG00000077454.15	LRCH4	0.446814	0.00131763	0.00627847	NA
ENST00000498539.1	low_high	BM36	ENSG00000077454.15	LRCH4	0.432088	0.00780326	-0.00817589	NA
ENST00000498539.1	low_high	BM44	ENSG00000077454.15	LRCH4	0.389904	0.000337986	0.00155867	NA
ENST00000498541.1	low_high	BM36	ENSG00000119927.13	GPAM	0.51167	3.65112e-06	0.00166398	NA
ENST00000498544.5	low_high	BM36	ENSG00000121310.16	ECHDC2	0.383771	0.000167768	-0.00232714	NA
ENST00000498544.5	low_high	BM44	ENSG00000121310.16	ECHDC2	0.410693	0.000776212	0.00130168	NA
ENST00000498553.5	low_high	BM22	ENSG00000163346.16	PBXIP1	0.447437	0.000222052	0.0208318	NA
ENST00000498553.5	low_high	BM36	ENSG00000163346.16	PBXIP1	0.427796	0.00437941	4.81853e-05	NA
ENST00000498559.5	low_high	BM10	ENSG00000133612.18	AGAP3	0.403109	0.000583807	0.00275395	NA
ENST00000498577.5	low_high	BM22	ENSG00000243570.9	CFB	0.458212	0.00519796	0.0129072	NA
ENST00000498577.5	low_high	BM36	ENSG00000243570.9	CFB	0.511806	0.000852947	0.0227063	NA
ENST00000498579.5	low_high	BM36	ENSG00000143369.14	ECM1	-0.3794	0.0058802	0.00162346	NA
ENST00000498580.5	low_high	BM36	ENSG00000050327.14	ARHGEF5	1.08956	3.77257e-06	0.0195738	NA
ENST00000498580.5	low_high	BM44	ENSG00000050327.14	ARHGEF5	0.718479	0.00257478	0.0227406	NA
ENST00000498585.1	low_high	BM10	ENSG00000225748.9	PRRC2A	0.771335	0.00567597	0.00396433	NA
ENST00000498585.1	low_high	BM22	ENSG00000225748.9	PRRC2A	0.879954	0.00681932	0.0127764	NA
ENST00000498588.1	low_high	BM36	ENSG00000156860.15	FBRS	0.485485	0.000604288	-0.0303697	NA
ENST00000498593.5	low_high	BM36	ENSG00000161249.20	DMKN	-0.405308	4.39967e-05	0.000317389	NA
ENST00000498593.5	mid_high	BM36	ENSG00000161249.20	DMKN	-0.395419	0.00901108	-0.00157373	NA
ENST00000498607.2	low_high	BM22	ENSG00000166922.8	SCG5	-0.63713	0.00534788	0.00518472	NA
ENST00000498607.2	low_high	BM36	ENSG00000166922.8	SCG5	-0.592931	0.0053674	0.00757186	NA
ENST00000498615.1	low_high	BM36	ENSG00000116729.13	WLS	0.484581	1.0685e-07	-0.0110788	1
ENST00000498620.5	low_high	BM36	ENSG00000085978.21	ATG16L1	-0.445696	3.00211e-07	0.0105936	NA
ENST00000498625.1	low_high	BM36	ENSG00000114698.14	PLSCR4	0.641381	2.82996e-08	-0.0123894	NA
ENST00000498628.6	low_high	BM36	ENSG00000147889.17	CDKN2A	0.58215	0.000529591	-0.0342531	NA
ENST00000498632.1	low_high	BM36	ENSG00000069122.18	ADGRF5	0.462586	0.00023144	-0.00842392	NA
ENST00000498643.1	low_high	BM10	ENSG00000108953.16	YWHAE	0.385966	0.00990289	1.54485e-05	NA
ENST00000498643.1	low_high	BM44	ENSG00000108953.16	YWHAE	-0.454464	0.00100824	0.001141	NA
ENST00000498660.1	low_high	BM22	ENSG00000127824.13	TUBA4A	-0.101182	0.632566	0.0551717	3.29898e-06
ENST00000498660.1	low_high	BM36	ENSG00000127824.13	TUBA4A	-0.682626	0.000135948	0.0328339	NA
ENST00000498660.1	low_high	BM44	ENSG00000127824.13	TUBA4A	-0.507526	0.00195188	-0.00584238	1
ENST00000498664.1	low_high	BM36	ENSG00000117410.13	ATP6V0B	-0.505931	0.000462141	-0.0420917	1
ENST00000498666.5	low_high	BM36	ENSG00000160255.17	ITGB2	0.655479	0.00010843	-0.00373315	NA
ENST00000498666.5	low_high	BM44	ENSG00000160255.17	ITGB2	0.431456	0.00439422	-0.00352146	NA
ENST00000498680.1	low_high	BM36	ENSG00000221887.5	HMSD	0.736226	0.00165271	-0.0713215	NA
ENST00000498682.3	low_high	BM22	ENSG00000284691.1	AC073111.5	-0.110683	0.224962	-0.0508974	0
ENST00000498682.3	mid_high	BM22	ENSG00000284691.1	AC073111.5	-0.180232	0.182257	-0.0543004	0
ENST00000498683.2	low_high	BM10	ENSG00000197971.14	MBP	0.787949	0.0062455	-6.31645e-05	NA
ENST00000498710.1	low_high	BM36	ENSG00000144857.14	BOC	0.479165	8.73634e-05	-0.00334141	NA
ENST00000498711.1	low_high	BM22	ENSG00000141367.11	CLTC	-0.474893	0.000304422	0.015176	NA
ENST00000498717.2	low_high	BM36	ENSG00000181804.14	SLC9A9	0.505802	5.89155e-07	-0.0046107	NA
ENST00000498719.1	low_high	BM22	ENSG00000115414.18	FN1	0.49017	0.00267614	-0.0157282	1
ENST00000498719.1	low_high	BM36	ENSG00000115414.18	FN1	0.646814	3.14874e-07	-0.0289329	NA
ENST00000498722.2	low_high	BM22	ENSG00000160789.19	LMNA	0.448373	7.85402e-05	0.00144528	NA
ENST00000498722.2	low_high	BM36	ENSG00000160789.19	LMNA	0.443014	0.00116965	0.00896105	NA
ENST00000498737.7	low_high	BM36	ENSG00000184983.10	NDUFA6	0.662442	0.000915168	-0.00913775	NA
ENST00000498739.1	low_high	BM22	ENSG00000166501.13	PRKCB	-0.443705	0.00133983	-0.00146153	NA
ENST00000498739.1	low_high	BM36	ENSG00000166501.13	PRKCB	-0.565158	2.42851e-06	0.00205238	0.989442
ENST00000498739.1	low_high	BM44	ENSG00000166501.13	PRKCB	-0.416194	0.000444436	0.00759127	NA
ENST00000498743.1	low_high	BM36	ENSG00000198758.10	EPS8L3	1.3584	0.000109686	0.0606256	NA
ENST00000498746.1	low_high	BM10	ENSG00000156976.16	EIF4A2	-0.45367	0.00285526	-0.000555025	NA
ENST00000498746.1	low_high	BM22	ENSG00000156976.16	EIF4A2	-0.436892	0.00661124	0.00256069	NA
ENST00000498746.1	low_high	BM44	ENSG00000156976.16	EIF4A2	-0.563615	0.000492366	0.00205848	NA
ENST00000498749.1	low_high	BM36	ENSG00000116096.5	SPR	0.44167	0.00283525	-0.00337603	NA
ENST00000498755.1	low_high	BM22	ENSG00000183856.10	IQGAP3	-0.501186	0.00456515	-0.00236162	NA
ENST00000498755.1	low_high	BM36	ENSG00000183856.10	IQGAP3	-0.492958	0.00417825	0.0293506	NA
ENST00000498755.1	low_high	BM44	ENSG00000183856.10	IQGAP3	-0.61539	0.000324227	0.0232645	NA
ENST00000498761.5	low_high	BM36	ENSG00000131089.15	ARHGEF9	-0.439638	2.5891e-06	-0.000125054	NA
ENST00000498761.5	low_high	BM44	ENSG00000131089.15	ARHGEF9	-0.476489	1.12179e-05	0.00403224	NA
ENST00000498762.1	low_high	BM22	ENSG00000083750.12	RRAGB	-0.443498	5.21176e-05	0.00862875	NA
ENST00000498766.1	low_high	BM22	ENSG00000242335.8	CFB	0.458212	0.00519796	-0.0193343	NA
ENST00000498766.1	low_high	BM36	ENSG00000242335.8	CFB	0.511806	0.000852947	-0.0249944	NA
ENST00000498769.5	low_high	BM10	ENSG00000225890.10	HLA-DQA1	1.08606	0.00893705	-0.0372797	NA
ENST00000498769.5	low_high	BM44	ENSG00000225890.10	HLA-DQA1	0.828523	0.00283003	0.00794296	NA
ENST00000498770.1	low_high	BM22	ENSG00000203791.14	EEF1AKMT2	-0.341113	0.000212009	0.0516942	0.00847682
ENST00000498774.1	low_high	BM10	ENSG00000240429.1	LRRFIP1P1	0.76266	0.000152729	0	NA
ENST00000498774.1	low_high	BM22	ENSG00000240429.1	LRRFIP1P1	0.642529	0.000151454	0	NA
ENST00000498774.1	low_high	BM36	ENSG00000240429.1	LRRFIP1P1	0.475694	0.00119054	0	NA
ENST00000498774.1	mid_high	BM10	ENSG00000240429.1	LRRFIP1P1	0.782519	0.00605759	0	NA
ENST00000498776.1	low_high	BM22	ENSG00000117114.19	ADGRL2	-0.439918	0.000325047	0.00168861	NA
ENST00000498776.1	low_high	BM36	ENSG00000117114.19	ADGRL2	-0.48294	2.94376e-05	-0.00295111	NA
ENST00000498784.1	low_high	BM22	ENSG00000106443.16	PHF14	-0.4389	0.00011703	-0.00815111	NA
ENST00000498785.1	low_high	BM36	ENSG00000167815.11	PRDX2	-0.398001	0.00318047	0.0134153	NA
ENST00000498785.1	low_high	BM44	ENSG00000167815.11	PRDX2	-0.449006	0.000158614	0.0071135	NA
ENST00000498787.1	low_high	BM36	ENSG00000143799.12	PARP1	0.0771458	0.120956	-0.0511231	0.000559839
ENST00000498796.1	low_high	BM22	ENSG00000141040.14	ZNF287	-0.458746	4.81098e-06	-0.0283788	NA
ENST00000498799.1	low_high	BM36	ENSG00000184221.12	OLIG1	0.504558	0.000135573	-0.00465065	NA
ENST00000498807.5	low_high	BM22	ENSG00000153558.15	FBXL2	-0.433451	7.99249e-05	-0.00462875	NA
ENST00000498807.5	low_high	BM36	ENSG00000153558.15	FBXL2	-0.562991	1.99624e-08	0.00473239	NA
ENST00000498809.1	low_high	BM44	ENSG00000240265.1	AC099328.1	0.535078	0.00621899	0	NA
ENST00000498810.1	low_high	BM36	ENSG00000008128.22	CDK11A	0.424316	5.61169e-06	0.0262302	NA
ENST00000498815.1	low_high	BM36	ENSG00000137154.12	RPS6	0.405273	1.52698e-05	0.0244985	NA
ENST00000498815.1	mid_high	BM36	ENSG00000137154.12	RPS6	0.435352	0.00261518	0.0269408	NA
ENST00000498816.1	low_high	BM36	ENSG00000165995.19	CACNB2	-0.384684	7.41542e-08	0.00883724	NA
ENST00000498820.5	low_high	BM36	ENSG00000165731.18	RET	-0.500156	0.000784524	0.00623096	NA
ENST00000498824.4	low_high	BM22	ENSG00000120690.15	ELF1	0.442928	5.09387e-05	0.00896806	NA
ENST00000498824.4	low_high	BM36	ENSG00000120690.15	ELF1	0.946218	2.44202e-15	-0.00371476	NA
ENST00000498824.4	mid_high	BM36	ENSG00000120690.15	ELF1	0.475984	0.00933376	0.00772443	NA
ENST00000498834.5	low_high	BM36	ENSG00000170419.10	VSTM2A	-0.450061	0.007138	-0.0314293	NA
ENST00000498839.5	low_high	BM44	ENSG00000197980.12	LEKR1	0.410675	0.00445994	0.00693255	NA
ENST00000498843.5	low_high	BM36	ENSG00000143514.16	TP53BP2	0.470227	1.01124e-05	-0.0313492	NA
ENST00000498907.2	low_high	BM22	ENSG00000245848.2	CEBPA	0.405109	0.000151927	0	NA
ENST00000498907.2	low_high	BM36	ENSG00000245848.2	CEBPA	0.550205	5.41903e-07	0	NA
ENST00000498907.2	low_high	BM44	ENSG00000245848.2	CEBPA	0.460921	6.23347e-06	0	NA
ENST00000498999.2	low_high	BM22	ENSG00000247627.2	MTND4P12	-0.939541	0.00933176	0	NA
ENST00000498999.2	low_high	BM44	ENSG00000247627.2	MTND4P12	-1.80209	0.000135055	0	NA
ENST00000498999.2	mid_high	BM44	ENSG00000247627.2	MTND4P12	-2.20375	0.000239453	0	NA
ENST00000499130.6	low_high	BM10	ENSG00000159217.9	IGF2BP1	0.406587	0.00152877	-0.00219855	NA
ENST00000499130.6	low_high	BM22	ENSG00000159217.9	IGF2BP1	0.427267	0.00419668	0.0299316	NA
ENST00000499247.2	low_high	BM22	ENSG00000141232.4	TOB1	0.381062	1.76311e-05	0.115173	0
ENST00000499247.2	low_high	BM36	ENSG00000141232.4	TOB1	0.703448	2.39323e-13	0.0722984	0
ENST00000499247.2	low_high	BM44	ENSG00000141232.4	TOB1	0.228146	0.000680181	0.120747	0
ENST00000499247.2	mid_high	BM36	ENSG00000141232.4	TOB1	0.380495	0.00976241	0.0230185	NA
ENST00000499314.6	low_high	BM22	ENSG00000246596.7	AC139795.1	0.0785754	0.448271	-0.0577257	0
ENST00000499392.1	low_high	BM10	ENSG00000121207.11	LRAT	0.594011	0.00106659	-0.00607413	NA
ENST00000499392.1	low_high	BM36	ENSG00000121207.11	LRAT	1.03488	2.58481e-09	-0.00430832	NA
ENST00000499527.6	low_high	BM36	ENSG00000152990.13	ADGRA3	0.423895	7.46513e-07	-0.00842186	1
ENST00000499676.5	low_high	BM22	ENSG00000114126.17	TFDP2	-0.0354472	0.604254	0.0538793	1.24264e-07
ENST00000499709.2	low_high	BM22	ENSG00000138757.14	G3BP2	-0.479395	0.000603268	0.000177361	1
ENST00000499709.2	low_high	BM36	ENSG00000138757.14	G3BP2	-0.418929	0.00105956	-0.00894634	NA
ENST00000499709.2	low_high	BM44	ENSG00000138757.14	G3BP2	-0.498783	0.000361085	0.000785915	NA
ENST00000499853.2	low_high	BM44	ENSG00000244932.2	AL449212.1	0.604642	0.000269419	0	NA
ENST00000499860.6	low_high	BM36	ENSG00000135535.16	CD164	0.432878	1.02165e-06	0.000536674	1
ENST00000500074.2	low_high	BM22	ENSG00000253540.5	FAM86HP	-0.525721	0.00203565	-0.0465769	NA
ENST00000500074.2	low_high	BM36	ENSG00000253540.5	FAM86HP	-0.408164	0.0084607	-0.0856038	NA
ENST00000500320.7	low_high	BM44	ENSG00000009765.14	IYD	0.493448	0.000685252	-0.0302241	NA
ENST00000500323.2	low_high	BM22	ENSG00000146094.14	DOK3	0.388714	0.00699784	-0.00844792	NA
ENST00000500323.2	low_high	BM44	ENSG00000146094.14	DOK3	0.480596	0.000661783	0.0148856	NA
ENST00000500444.3	low_high	BM10	ENSG00000246596.7	AC139795.1	0.267581	0.0135535	0.0709554	0
ENST00000500444.3	low_high	BM22	ENSG00000246596.7	AC139795.1	0.0785754	0.448271	0.079054	0
ENST00000500533.3	low_high	BM36	ENSG00000169926.10	KLF13	0.412857	0.000124623	-0.0647752	NA
ENST00000500563.2	low_high	BM36	ENSG00000178988.10	MRFAP1L1	-0.0268269	0.823616	0.0628965	0
ENST00000500571.2	mid_high	BM36	ENSG00000163293.11	NIPAL1	-0.445918	0.00599061	-0.0199103	NA
ENST00000500610.1	low_high	BM36	ENSG00000198673.10	FAM19A2	-0.422042	0.00160026	0.00428145	NA
ENST00000500635.2	low_high	BM36	ENSG00000248643.5	RBM14-RBM4	-0.431886	0.000243077	0.001137	NA
ENST00000500655.2	low_high	BM36	ENSG00000145365.10	TIFA	0.602895	7.07227e-05	-0.0119698	NA
ENST00000500728.3	low_high	BM36	ENSG00000163956.11	LRPAP1	-0.401478	0.00477518	0.0280761	NA
ENST00000500762.2	low_high	BM44	ENSG00000251250.2	AC091951.3	-0.549064	0.00898311	0.00315745	NA
ENST00000500890.6	low_high	BM10	ENSG00000121207.11	LRAT	0.594011	0.00106659	-0.0158499	NA
ENST00000500890.6	low_high	BM36	ENSG00000121207.11	LRAT	1.03488	2.58481e-09	-0.0327889	NA
ENST00000501036.7	low_high	BM22	ENSG00000198223.16	CSF2RA	0.435155	0.00059313	0.00010375	NA
ENST00000501036.7	low_high	BM36	ENSG00000198223.16	CSF2RA	0.475368	1.19054e-06	0.000505634	NA
ENST00000501038.6	low_high	BM22	ENSG00000004399.12	PLXND1	0.418405	2.90747e-05	7.51389e-05	NA
ENST00000501107.2	low_high	BM22	ENSG00000246575.2	AC093162.2	0.695547	0.00262837	0	NA
ENST00000501107.2	low_high	BM36	ENSG00000246575.2	AC093162.2	0.576705	0.00863793	0	NA
ENST00000501272.6	low_high	BM36	ENSG00000164111.14	ANXA5	0.786772	5.87614e-12	0.0572052	NA
ENST00000501272.6	mid_high	BM36	ENSG00000164111.14	ANXA5	0.588373	0.00128577	0.0651161	NA
ENST00000501403.6	low_high	BM22	ENSG00000146094.14	DOK3	0.388714	0.00699784	0.0212844	NA
ENST00000501403.6	low_high	BM44	ENSG00000146094.14	DOK3	0.480596	0.000661783	0.0208247	NA
ENST00000501599.3	low_high	BM44	ENSG00000247595.4	SPTY2D1OS	0.399658	0.00140058	0.0136146	NA
ENST00000501943.6	low_high	BM36	ENSG00000151552.11	QDPR	0.399299	0.000851415	0.00550818	1
ENST00000502059.6	low_high	BM36	ENSG00000141469.17	SLC14A1	0.747286	8.53406e-05	0.00660729	NA
ENST00000502213.6	low_high	BM36	ENSG00000174125.7	TLR1	0.622441	1.06979e-05	0.0103828	NA
ENST00000502254.5	low_high	BM36	ENSG00000204179.10	PTPN20	-0.393699	0.00020919	0.00229047	NA
ENST00000502256.1	low_high	BM22	ENSG00000168884.14	TNIP2	0.501109	0.000214534	0.0128942	NA
ENST00000502256.1	low_high	BM36	ENSG00000168884.14	TNIP2	0.529897	0.000218853	0.0088221	NA
ENST00000502256.1	low_high	BM44	ENSG00000168884.14	TNIP2	0.460953	7.11392e-05	0.0173366	NA
ENST00000502260.5	low_high	BM22	ENSG00000087266.15	SH3BP2	0.556277	0.000689984	0.00417708	NA
ENST00000502260.5	low_high	BM36	ENSG00000087266.15	SH3BP2	0.697178	3.98529e-05	-0.00307346	NA
ENST00000502260.5	low_high	BM44	ENSG00000087266.15	SH3BP2	0.43343	0.00377308	-0.000222688	NA
ENST00000502261.5	low_high	BM22	ENSG00000112893.9	MAN2A1	0.381664	0.000646598	-0.0157522	NA
ENST00000502261.5	low_high	BM36	ENSG00000112893.9	MAN2A1	0.848294	5.02105e-10	-0.0180819	0.0272626
ENST00000502261.5	low_high	BM44	ENSG00000112893.9	MAN2A1	0.558045	4.89494e-06	-0.00314783	NA
ENST00000502261.5	mid_high	BM36	ENSG00000112893.9	MAN2A1	0.724495	0.00112637	-0.0190924	NA
ENST00000502265.5	low_high	BM36	ENSG00000145920.14	CPLX2	-0.44518	0.00316575	0.00163378	NA
ENST00000502265.5	low_high	BM44	ENSG00000145920.14	CPLX2	-0.568273	1.12179e-05	0.000944519	NA
ENST00000502271.5	low_high	BM10	ENSG00000185305.10	ARL15	-0.411265	0.000366237	0.0155632	NA
ENST00000502271.5	low_high	BM22	ENSG00000185305.10	ARL15	-0.393982	0.00227147	-0.00269306	NA
ENST00000502271.5	low_high	BM36	ENSG00000185305.10	ARL15	-0.463408	1.74978e-05	0.0251526	NA
ENST00000502273.6	mid_high	BM22	ENSG00000188002.10	AC026412.1	-0.227756	0.0793433	-0.0595524	0
ENST00000502276.5	low_high	BM44	ENSG00000175857.8	GAPT	0.421552	0.00259282	-0.0153728	NA
ENST00000502280.5	low_high	BM22	ENSG00000138764.14	CCNG2	-0.262996	0.000742782	-0.0854915	0.000129099
ENST00000502280.5	mid_high	BM22	ENSG00000138764.14	CCNG2	-0.0295195	0.869086	-0.077782	0.00261054
ENST00000502288.5	low_high	BM36	ENSG00000080822.16	CLDND1	0.624743	2.38712e-05	-0.000542768	NA
ENST00000502288.5	mid_high	BM36	ENSG00000080822.16	CLDND1	0.712438	0.00189391	-0.000389121	NA
ENST00000502289.1	low_high	BM36	ENSG00000173926.5	2020-03-03	0.524675	1.56374e-07	0.00941761	NA
ENST00000502293.5	low_high	BM22	ENSG00000037280.15	FLT4	0.585077	0.000251521	-0.00955806	NA
ENST00000502293.5	low_high	BM36	ENSG00000037280.15	FLT4	0.779025	1.84334e-05	0.00328015	NA
ENST00000502293.5	low_high	BM44	ENSG00000037280.15	FLT4	0.765555	1.51091e-05	0.00694464	NA
ENST00000502298.1	low_high	BM10	ENSG00000112139.15	MDGA1	0.488697	0.000820368	0.0242032	NA
ENST00000502298.1	low_high	BM22	ENSG00000112139.15	MDGA1	0.511334	0.00229468	0.00235306	NA
ENST00000502298.1	low_high	BM36	ENSG00000112139.15	MDGA1	0.574526	0.000257399	0.00644705	NA
ENST00000502299.5	low_high	BM36	ENSG00000080822.16	CLDND1	0.624743	2.38712e-05	0.000360915	NA
ENST00000502299.5	mid_high	BM36	ENSG00000080822.16	CLDND1	0.712438	0.00189391	0.000230743	NA
ENST00000502313.1	low_high	BM36	ENSG00000248909.1	HMGB1P21	0.496336	0.00973325	0	NA
ENST00000502319.1	low_high	BM36	ENSG00000137473.17	TTC29	0.753558	0.000172337	0.0119868	NA
ENST00000502326.7	low_high	BM36	ENSG00000134352.19	IL6ST	0.436674	1.54933e-05	-0.0510345	0.000248147
ENST00000502327.5	low_high	BM36	ENSG00000164035.9	EMCN	0.472819	7.35416e-06	0.000428738	NA
ENST00000502327.5	low_high	BM44	ENSG00000164035.9	EMCN	0.560107	1.19081e-05	0.00423549	NA
ENST00000502330.5	low_high	BM36	ENSG00000196104.10	SPOCK3	0.415979	0.00213386	0.0116073	1
ENST00000502330.5	mid_high	BM36	ENSG00000196104.10	SPOCK3	0.547294	0.00688855	0.00143715	1
ENST00000502332.5	low_high	BM36	ENSG00000206120.11	EGFEM1P	-0.443414	0.000837829	-0.0116591	NA
ENST00000502348.5	low_high	BM36	ENSG00000155324.9	GRAMD2B	0.650924	2.34914e-10	0.0385168	NA
ENST00000502350.5	low_high	BM10	ENSG00000125089.16	SH3TC1	0.427181	0.0094125	-0.00487006	NA
ENST00000502350.5	low_high	BM22	ENSG00000125089.16	SH3TC1	0.518808	0.00243826	0.00401292	NA
ENST00000502350.5	low_high	BM36	ENSG00000125089.16	SH3TC1	0.722243	2.6006e-05	-0.00984732	NA
ENST00000502350.5	low_high	BM44	ENSG00000125089.16	SH3TC1	0.640332	0.000187827	-0.00481699	NA
ENST00000502357.5	low_high	BM22	ENSG00000160789.19	LMNA	0.448373	7.85402e-05	0.00574708	NA
ENST00000502357.5	low_high	BM36	ENSG00000160789.19	LMNA	0.443014	0.00116965	0.00964529	NA
ENST00000502361.1	low_high	BM36	ENSG00000026950.16	BTN3A1	0.50851	2.44165e-08	-0.00978199	NA
ENST00000502367.1	low_high	BM36	ENSG00000109320.11	NFKB1	0.53635	4.98577e-09	-0.0278321	NA
ENST00000502380.1	low_high	BM22	ENSG00000146094.14	DOK3	0.388714	0.00699784	-0.00963542	NA
ENST00000502380.1	low_high	BM44	ENSG00000146094.14	DOK3	0.480596	0.000661783	0.00912437	NA
ENST00000502384.3	low_high	BM22	ENSG00000169288.17	MRPL1	-0.40316	0.000528201	-0.0475965	NA
ENST00000502391.5	low_high	BM22	ENSG00000068366.19	ACSL4	-0.453777	0.00036748	0.0124238	NA
ENST00000502391.5	low_high	BM44	ENSG00000068366.19	ACSL4	-0.401146	0.000430113	0.00620224	NA
ENST00000502396.5	low_high	BM44	ENSG00000146147.14	MLIP	-0.411055	3.38394e-05	-0.0191172	NA
ENST00000502402.5	low_high	BM44	ENSG00000164172.18	MOCS2	-0.399796	0.000769052	0.0114746	NA
ENST00000502403.1	low_high	BM10	ENSG00000146067.15	FAM193B	0.458554	0.00285786	0.0312529	NA
ENST00000502403.1	low_high	BM22	ENSG00000146067.15	FAM193B	0.46006	0.00501589	0.0180513	1
ENST00000502405.1	low_high	BM36	ENSG00000152822.13	GRM1	-0.429588	0.000197127	-0.00882733	NA
ENST00000502411.5	low_high	BM36	ENSG00000244682.7	FCGR2C	0.790601	2.85743e-05	-0.00124957	NA
ENST00000502411.5	low_high	BM44	ENSG00000244682.7	FCGR2C	0.733787	0.000148654	-0.00962976	NA
ENST00000502423.5	low_high	BM10	ENSG00000164258.11	NDUFS4	-0.493539	0.000164	0.00214257	NA
ENST00000502423.5	low_high	BM22	ENSG00000164258.11	NDUFS4	-0.460038	0.000598828	0.00180528	NA
ENST00000502423.5	low_high	BM44	ENSG00000164258.11	NDUFS4	-0.443853	0.00026208	0.00569761	NA
ENST00000502436.5	low_high	BM10	ENSG00000145555.14	MYO10	0.530661	0.000455613	-0.000375249	NA
ENST00000502436.5	low_high	BM22	ENSG00000145555.14	MYO10	0.52055	0.000961876	-0.00044125	NA
ENST00000502436.5	low_high	BM36	ENSG00000145555.14	MYO10	0.593396	3.62314e-05	-0.000156148	NA
ENST00000502444.1	low_high	BM22	ENSG00000138686.9	BBS7	-0.480708	0.000435572	0.0100243	NA
ENST00000502446.5	low_high	BM36	ENSG00000138759.18	FRAS1	-0.628072	5.84583e-06	-0.0121515	NA
ENST00000502453.1	low_high	BM10	ENSG00000113387.11	SUB1	-0.480928	5.86582e-05	0.00748218	NA
ENST00000502453.1	low_high	BM22	ENSG00000113387.11	SUB1	-0.580583	6.1761e-05	0.00848556	1
ENST00000502453.1	low_high	BM44	ENSG00000113387.11	SUB1	-0.392801	0.000643127	0.0102075	0.763894
ENST00000502458.5	low_high	BM10	ENSG00000125386.15	FAM193A	0.41909	0.000282701	0.000527575	NA
ENST00000502462.6	low_high	BM10	ENSG00000164209.16	SLC25A46	-0.452626	0.000350556	0.00272384	NA
ENST00000502462.6	low_high	BM22	ENSG00000164209.16	SLC25A46	-0.499912	0.000585903	0.00529042	NA
ENST00000502464.5	low_high	BM22	ENSG00000123213.22	NLN	-0.24232	0.00055148	0.0593825	0.000180297
ENST00000502464.5	low_high	BM36	ENSG00000123213.22	NLN	-0.168455	0.0131571	0.0645185	0.000102699
ENST00000502472.5	low_high	BM10	ENSG00000145730.20	PAM	-0.379309	0.000455613	-0.000102326	NA
ENST00000502472.5	low_high	BM22	ENSG00000145730.20	PAM	-0.478857	0.000222499	0.000818472	NA
ENST00000502472.5	low_high	BM44	ENSG00000145730.20	PAM	-0.38286	0.000382646	0.00102189	NA
ENST00000502474.5	low_high	BM10	ENSG00000121207.11	LRAT	0.594011	0.00106659	-0.00745341	NA
ENST00000502474.5	low_high	BM36	ENSG00000121207.11	LRAT	1.03488	2.58481e-09	0.00722771	NA
ENST00000502478.1	low_high	BM22	ENSG00000184305.15	CCSER1	-0.475248	5.05153e-06	-0.000186944	NA
ENST00000502478.1	low_high	BM36	ENSG00000184305.15	CCSER1	-0.519041	3.32064e-07	-0.00282514	NA
ENST00000502481.5	low_high	BM22	ENSG00000145725.19	PPIP5K2	-0.50843	6.70038e-05	0.00489583	NA
ENST00000502481.5	low_high	BM36	ENSG00000145725.19	PPIP5K2	-0.43075	4.03313e-05	-0.000307828	NA
ENST00000502482.1	low_high	BM36	ENSG00000152990.13	ADGRA3	0.423895	7.46513e-07	-0.00362148	NA
ENST00000502484.6	low_high	BM36	ENSG00000113448.18	PDE4D	-0.502694	2.0872e-09	-0.00450433	NA
ENST00000502486.5	low_high	BM36	ENSG00000188848.15	BEND4	-0.471875	0.00168835	-0.262348	NA
ENST00000502493.2	low_high	BM36	ENSG00000250687.6	AC146944.2	0.43417	0.00542636	0.00208256	NA
ENST00000502501.1	low_high	BM36	ENSG00000007062.11	PROM1	0.4556	0.0004713	-0.0153921	NA
ENST00000502506.6	low_high	BM44	ENSG00000186010.18	NDUFA13	-0.416894	0.00111833	0.0062496	NA
ENST00000502525.5	low_high	BM10	ENSG00000121207.11	LRAT	0.594011	0.00106659	-0.000471429	NA
ENST00000502525.5	low_high	BM36	ENSG00000121207.11	LRAT	1.03488	2.58481e-09	0.00137259	NA
ENST00000502527.2	low_high	BM36	ENSG00000038427.15	VCAN	0.724711	4.92572e-10	-0.000874242	NA
ENST00000502535.1	low_high	BM10	ENSG00000153130.17	SCOC	-0.427535	0.000974501	0.00274651	NA
ENST00000502535.1	low_high	BM22	ENSG00000153130.17	SCOC	-0.458255	0.00393575	0.00477931	NA
ENST00000502536.5	low_high	BM36	ENSG00000145623.12	OSMR	0.421847	0.00248916	0.0239299	0.409815
ENST00000502541.1	low_high	BM36	ENSG00000164292.12	RHOBTB3	0.609912	5.81629e-08	-0.000983207	NA
ENST00000502553.5	low_mid	BM44	ENSG00000113407.13	TARS	-0.0323731	0.789932	-0.0541302	0.00923756
ENST00000502554.2	low_high	BM22	ENSG00000249741.2	AC093890.1	-0.612626	0.00193413	0	NA
ENST00000502555.5	low_high	BM22	ENSG00000108823.15	SGCA	0.889149	4.32444e-05	-0.00592667	NA
ENST00000502555.5	low_high	BM36	ENSG00000108823.15	SGCA	1.11883	3.41571e-08	-0.113802	NA
ENST00000502555.5	low_high	BM44	ENSG00000108823.15	SGCA	0.541688	0.00648102	-0.0101218	NA
ENST00000502556.5	low_high	BM22	ENSG00000142606.15	MMEL1	1.14296	0.000154206	-0.0538199	NA
ENST00000502556.5	low_high	BM36	ENSG00000142606.15	MMEL1	0.920241	0.00515604	-0.0304752	NA
ENST00000502559.1	low_high	BM10	ENSG00000125089.16	SH3TC1	0.427181	0.0094125	0.00502429	NA
ENST00000502559.1	low_high	BM22	ENSG00000125089.16	SH3TC1	0.518808	0.00243826	0.00733083	NA
ENST00000502559.1	low_high	BM36	ENSG00000125089.16	SH3TC1	0.722243	2.6006e-05	-0.00085428	NA
ENST00000502559.1	low_high	BM44	ENSG00000125089.16	SH3TC1	0.640332	0.000187827	-0.000666473	NA
ENST00000502569.1	low_high	BM36	ENSG00000164035.9	EMCN	0.472819	7.35416e-06	0.005939	NA
ENST00000502569.1	low_high	BM44	ENSG00000164035.9	EMCN	0.560107	1.19081e-05	0.00994813	NA
ENST00000502575.1	low_high	BM36	ENSG00000113448.18	PDE4D	-0.502694	2.0872e-09	0.00403518	NA
ENST00000502579.1	low_high	BM36	ENSG00000138798.11	EGF	0.39695	0.00105793	0.00504832	NA
ENST00000502584.5	low_high	BM36	ENSG00000138758.11	2020-09-11	-0.0443742	0.5637	0.0535701	0.002626
ENST00000502587.1	low_high	BM36	ENSG00000085871.8	MGST2	0.486074	1.05854e-06	-0.0162341	NA
ENST00000502587.1	mid_high	BM36	ENSG00000085871.8	MGST2	0.404486	0.0085849	-0.0191734	NA
ENST00000502594.5	low_high	BM10	ENSG00000114120.12	SLC25A36	-0.445655	0.000166668	-6.21262e-05	NA
ENST00000502594.5	low_high	BM22	ENSG00000114120.12	SLC25A36	-0.551488	9.16113e-05	-0.000649722	NA
ENST00000502594.5	low_high	BM36	ENSG00000114120.12	SLC25A36	-0.405634	0.00045781	-0.00140902	NA
ENST00000502597.2	low_high	BM44	ENSG00000110200.8	ANAPC15	-0.326358	6.58253e-05	0.103502	0.00371316
ENST00000502603.5	low_high	BM22	ENSG00000037280.15	FLT4	0.585077	0.000251521	-0.00737444	NA
ENST00000502603.5	low_high	BM36	ENSG00000037280.15	FLT4	0.779025	1.84334e-05	0.0142669	NA
ENST00000502603.5	low_high	BM44	ENSG00000037280.15	FLT4	0.765555	1.51091e-05	0.00531528	NA
ENST00000502604.5	low_high	BM36	ENSG00000134058.11	CDK7	-0.414175	0.00814798	-0.00907538	NA
ENST00000502604.5	low_high	BM44	ENSG00000134058.11	CDK7	-0.61225	0.000302317	0.0132646	NA
ENST00000502612.5	low_high	BM10	ENSG00000069869.16	NEDD4	0.455088	0.00274938	-7.12209e-05	NA
ENST00000502613.1	low_high	BM36	ENSG00000138756.17	BMP2K	0.476741	1.30197e-07	0.011797	NA
ENST00000502637.5	low_high	BM22	ENSG00000242110.7	AMACR	-0.430374	0.00891163	-0.0321413	NA
ENST00000502637.5	low_high	BM44	ENSG00000242110.7	AMACR	-0.491741	0.00149243	-0.0310911	NA
ENST00000502638.5	low_high	BM22	ENSG00000162458.12	FBLIM1	0.537697	0.00159833	-0.00436347	NA
ENST00000502640.5	low_high	BM36	ENSG00000169744.12	LDB2	-0.566637	4.36279e-07	-0.00166715	NA
ENST00000502640.5	low_high	BM44	ENSG00000169744.12	LDB2	-0.38537	0.00019159	-0.0202565	0.00348151
ENST00000502648.5	low_high	BM36	ENSG00000171444.17	MCC	0.395591	2.69326e-05	-0.00659675	NA
ENST00000502649.5	low_high	BM44	ENSG00000037280.15	FLT4	0.765555	1.51091e-05	0.00100986	NA
ENST00000502654.5	low_high	BM22	ENSG00000138757.14	G3BP2	-0.479395	0.000603268	0.00196431	NA
ENST00000502654.5	low_high	BM36	ENSG00000138757.14	G3BP2	-0.418929	0.00105956	0.00185601	NA
ENST00000502654.5	low_high	BM44	ENSG00000138757.14	G3BP2	-0.498783	0.000361085	0.00281583	NA
ENST00000502660.5	low_high	BM22	ENSG00000182578.13	CSF1R	0.385379	0.00430441	-0.00247458	NA
ENST00000502664.5	low_high	BM22	ENSG00000250361.8	GYPB	-0.447772	0.00783455	-0.000247032	NA
ENST00000502667.5	low_high	BM22	ENSG00000167107.12	ACSF2	0.523129	4.0812e-05	0.00332931	NA
ENST00000502669.5	low_high	BM10	ENSG00000125089.16	SH3TC1	0.427181	0.0094125	-0.0101203	NA
ENST00000502669.5	low_high	BM22	ENSG00000125089.16	SH3TC1	0.518808	0.00243826	0.0152201	NA
ENST00000502669.5	low_high	BM36	ENSG00000125089.16	SH3TC1	0.722243	2.6006e-05	0.00975469	NA
ENST00000502669.5	low_high	BM44	ENSG00000125089.16	SH3TC1	0.640332	0.000187827	-0.00769972	NA
ENST00000502671.5	low_high	BM10	ENSG00000145632.14	PLK2	-0.411881	0.00779477	0.000679817	NA
ENST00000502671.5	low_high	BM22	ENSG00000145632.14	PLK2	-0.653401	0.000471293	0.00173167	NA
ENST00000502671.5	low_high	BM36	ENSG00000145632.14	PLK2	-0.680711	6.34529e-05	0.0123347	NA
ENST00000502671.5	low_high	BM44	ENSG00000145632.14	PLK2	-0.478089	0.00123941	0.0033169	NA
ENST00000502676.1	low_high	BM22	ENSG00000069011.15	PITX1	0.526292	0.00497596	-0.000368333	NA
ENST00000502677.1	low_mid	BM36	ENSG00000113319.12	RASGRF2	-0.398566	0.0058879	0.00838455	NA
ENST00000502678.1	low_high	BM36	ENSG00000131446.16	MGAT1	0.461521	1.54406e-05	0.00338933	NA
ENST00000502679.1	low_high	BM36	ENSG00000160712.12	IL6R	0.348512	5.59035e-05	-0.0628815	0
ENST00000502683.5	low_high	BM36	ENSG00000138696.10	BMPR1B	0.480513	1.27225e-05	-0.0162637	NA
ENST00000502685.1	low_high	BM44	ENSG00000250068.1	AL445187.1	0.577538	0.000703225	0	NA
ENST00000502692.5	low_high	BM22	ENSG00000248746.5	ACTN3	0.473124	0.00812885	-0.000322991	NA
ENST00000502694.1	low_high	BM22	ENSG00000080224.17	EPHA6	-0.476416	0.000332003	0.00112167	NA
ENST00000502696.1	low_high	BM36	ENSG00000196782.12	MAML3	0.538987	1.14791e-05	0.0119955	NA
ENST00000502705.5	low_high	BM36	ENSG00000204179.10	PTPN20	-0.393699	0.00020919	0.00398824	NA
ENST00000502722.1	low_high	BM36	ENSG00000145685.13	LHFPL2	0.607423	8.03354e-12	-0.0109939	NA
ENST00000502723.1	low_high	BM36	ENSG00000138798.11	EGF	0.39695	0.00105793	-0.0128017	NA
ENST00000502733.1	low_high	BM22	ENSG00000164294.13	GPX8	0.496889	0.00671652	-0.00891429	NA
ENST00000502736.5	low_high	BM22	ENSG00000039560.13	RAI14	0.388209	0.000570744	0.00211097	NA
ENST00000502736.5	low_high	BM36	ENSG00000039560.13	RAI14	0.531034	1.17151e-08	-0.0026149	NA
ENST00000502739.5	low_high	BM22	ENSG00000162458.12	FBLIM1	0.537697	0.00159833	0.00354958	NA
ENST00000502740.1	low_high	BM22	ENSG00000250483.1	PPM1AP1	-0.474446	0.00274576	0	NA
ENST00000502740.1	low_high	BM36	ENSG00000250483.1	PPM1AP1	-0.616339	0.000124941	0	NA
ENST00000502741.5	low_high	BM36	ENSG00000196104.10	SPOCK3	0.415979	0.00213386	-0.0025809	NA
ENST00000502741.5	mid_high	BM36	ENSG00000196104.10	SPOCK3	0.547294	0.00688855	-0.00387368	NA
ENST00000502743.5	low_high	BM36	ENSG00000089335.20	ZNF302	0.649097	1.00697e-05	-0.000535347	NA
ENST00000502743.5	low_high	BM44	ENSG00000089335.20	ZNF302	0.529982	0.00138309	1.02878e-05	NA
ENST00000502743.5	mid_high	BM10	ENSG00000089335.20	ZNF302	0.417038	0.00632534	0.000318673	NA
ENST00000502743.5	mid_high	BM36	ENSG00000089335.20	ZNF302	0.673841	0.00298379	-2.26809e-05	NA
ENST00000502744.1	low_high	BM36	ENSG00000164035.9	EMCN	0.472819	7.35416e-06	-0.00485734	NA
ENST00000502744.1	low_high	BM44	ENSG00000164035.9	EMCN	0.560107	1.19081e-05	0.0109659	NA
ENST00000502745.5	low_high	BM36	ENSG00000145703.15	IQGAP2	0.604713	7.62552e-09	-0.0027981	NA
ENST00000502745.5	low_high	BM44	ENSG00000145703.15	IQGAP2	0.498735	0.000100685	-0.00285974	NA
ENST00000502748.1	low_high	BM36	ENSG00000249411.1	AC022325.1	-0.73337	0.00964848	0	NA
ENST00000502751.5	low_high	BM22	ENSG00000160789.19	LMNA	0.448373	7.85402e-05	-0.00151097	NA
ENST00000502751.5	low_high	BM36	ENSG00000160789.19	LMNA	0.443014	0.00116965	-7.09372e-05	NA
ENST00000502753.4	low_high	BM36	ENSG00000069018.18	TRPC7	-0.740886	0.000918858	0.0409592	NA
ENST00000502756.1	low_high	BM10	ENSG00000114120.12	SLC25A36	-0.445655	0.000166668	0.00299709	NA
ENST00000502756.1	low_high	BM22	ENSG00000114120.12	SLC25A36	-0.551488	9.16113e-05	0.00423903	NA
ENST00000502756.1	low_high	BM36	ENSG00000114120.12	SLC25A36	-0.405634	0.00045781	-0.00142091	NA
ENST00000502761.1	low_high	BM36	ENSG00000136436.14	CALCOCO2	0.522419	9.86748e-11	-0.00310796	NA
ENST00000502763.1	low_high	BM10	ENSG00000145358.6	DDIT4L	0.499797	0.000867265	-0.0100414	NA
ENST00000502763.1	low_high	BM22	ENSG00000145358.6	DDIT4L	0.704808	4.84083e-05	-0.0228715	NA
ENST00000502763.1	low_high	BM36	ENSG00000145358.6	DDIT4L	1.07565	3.02213e-10	-0.0143968	NA
ENST00000502763.1	low_high	BM44	ENSG00000145358.6	DDIT4L	0.393361	0.00650832	0.0269547	NA
ENST00000502763.1	mid_high	BM36	ENSG00000145358.6	DDIT4L	0.725807	0.00612908	-0.024293	NA
ENST00000502765.1	low_high	BM44	ENSG00000250853.1	RNF138P1	0.574493	0.000228381	0	NA
ENST00000502772.1	low_high	BM36	ENSG00000123739.10	PLA2G12A	0.181911	0.0694158	-0.0506141	0
ENST00000502772.1	low_high	BM44	ENSG00000123739.10	PLA2G12A	-0.222803	0.00761533	-0.103271	0
ENST00000502772.1	mid_high	BM44	ENSG00000123739.10	PLA2G12A	-0.0592466	0.913151	-0.0513431	0
ENST00000502774.1	low_high	BM44	ENSG00000248208.1	WDR45P1	0.932227	0.000217111	0	NA
ENST00000502778.5	low_high	BM36	ENSG00000206120.11	EGFEM1P	-0.443414	0.000837829	0.0115546	NA
ENST00000502786.1	low_high	BM22	ENSG00000109436.7	TBC1D9	-0.470215	0.000710596	0.0157408	NA
ENST00000502786.1	low_high	BM36	ENSG00000109436.7	TBC1D9	-0.467441	4.18228e-05	-0.0146416	NA
ENST00000502786.1	low_high	BM44	ENSG00000109436.7	TBC1D9	-0.422574	0.000233578	0.00811182	NA
ENST00000502796.5	low_high	BM22	ENSG00000145526.11	CDH18	-0.565996	7.63986e-05	-0.0290865	0.289624
ENST00000502796.5	low_high	BM36	ENSG00000145526.11	CDH18	-0.564197	2.66806e-05	0.0146291	1
ENST00000502797.1	low_high	BM36	ENSG00000134851.12	TMEM165	0.405448	0.000133345	-0.0210592	NA
ENST00000502800.1	low_high	BM36	ENSG00000163995.19	ABLIM2	-0.3978	0.000798444	-0.0237354	NA
ENST00000502802.1	low_high	BM36	ENSG00000250011.1	HMGB1P3	0.766442	0.00156608	0	NA
ENST00000502818.5	low_high	BM22	ENSG00000196353.11	CPNE4	-0.454867	0.00121904	-0.024776	NA
ENST00000502818.5	low_high	BM36	ENSG00000196353.11	CPNE4	-0.863637	2.26667e-08	-0.0076435	NA
ENST00000502821.5	low_high	BM36	ENSG00000196104.10	SPOCK3	0.415979	0.00213386	0.00366595	NA
ENST00000502821.5	mid_high	BM36	ENSG00000196104.10	SPOCK3	0.547294	0.00688855	0.00250806	NA
ENST00000502829.1	low_high	BM10	ENSG00000127415.12	IDUA	0.395747	0.00992652	0.00157703	NA
ENST00000502831.5	low_high	BM22	ENSG00000081189.15	MEF2C	-0.395342	0.000231024	-0.00154569	NA
ENST00000502831.5	low_high	BM36	ENSG00000081189.15	MEF2C	-0.496468	3.21327e-06	-0.0019068	NA
ENST00000502832.1	low_high	BM36	ENSG00000198948.11	MFAP3L	0.394453	1.25037e-07	-0.0156444	NA
ENST00000502859.1	low_high	BM36	ENSG00000215887.5	ZNF859P	-0.885621	1.72472e-09	0	NA
ENST00000502859.1	mid_high	BM36	ENSG00000215887.5	ZNF859P	-0.626135	0.00612908	0	NA
ENST00000502863.1	low_high	BM36	ENSG00000170482.16	SLC23A1	0.5269	0.000104418	0.00156022	NA
ENST00000502866.1	low_high	BM10	ENSG00000114120.12	SLC25A36	-0.445655	0.000166668	-0.0182153	NA
ENST00000502866.1	low_high	BM22	ENSG00000114120.12	SLC25A36	-0.551488	9.16113e-05	-0.0288033	NA
ENST00000502866.1	low_high	BM36	ENSG00000114120.12	SLC25A36	-0.405634	0.00045781	-0.029193	NA
ENST00000502871.5	low_high	BM36	ENSG00000138756.17	BMP2K	0.476741	1.30197e-07	0.00109978	NA
ENST00000502874.1	low_high	BM22	ENSG00000109158.10	GABRA4	-0.433243	0.00484248	0.001275	NA
ENST00000502874.1	low_high	BM36	ENSG00000109158.10	GABRA4	-0.536121	0.000138681	0.0128058	NA
ENST00000502874.1	low_high	BM44	ENSG00000109158.10	GABRA4	-0.454843	0.000796363	0.000661298	NA
ENST00000502885.5	low_high	BM22	ENSG00000146094.14	DOK3	0.388714	0.00699784	-0.00113833	NA
ENST00000502885.5	low_high	BM44	ENSG00000146094.14	DOK3	0.480596	0.000661783	-0.00421522	NA
ENST00000502897.5	low_high	BM10	ENSG00000113387.11	SUB1	-0.480928	5.86582e-05	-0.0126481	NA
ENST00000502897.5	low_high	BM22	ENSG00000113387.11	SUB1	-0.580583	6.1761e-05	-0.0987453	5.55426e-07
ENST00000502897.5	low_high	BM44	ENSG00000113387.11	SUB1	-0.392801	0.000643127	-0.0687769	0.00289469
ENST00000502897.5	mid_high	BM22	ENSG00000113387.11	SUB1	-0.24233	0.310902	-0.0910446	0.000105674
ENST00000502903.1	low_high	BM36	ENSG00000138821.12	SLC39A8	0.591141	2.15452e-06	-0.0430231	NA
ENST00000502903.1	mid_high	BM36	ENSG00000138821.12	SLC39A8	0.588522	0.00229395	-0.0630474	0
ENST00000502907.1	low_high	BM36	ENSG00000067113.16	PLPP1	0.465312	1.17129e-07	0.00152291	NA
ENST00000502907.1	mid_high	BM36	ENSG00000067113.16	PLPP1	0.437519	0.00173734	-0.00586289	NA
ENST00000502910.5	low_high	BM10	ENSG00000127415.12	IDUA	0.395747	0.00992652	0.00312546	NA
ENST00000502913.1	low_high	BM36	ENSG00000138646.8	HERC5	0.635226	5.00084e-10	-0.000563218	NA
ENST00000502916.5	low_high	BM22	ENSG00000152495.10	CAMK4	-0.557808	0.000100647	0.0279017	NA
ENST00000502916.5	low_high	BM36	ENSG00000152495.10	CAMK4	-0.654405	1.05994e-07	0.0143142	NA
ENST00000502916.5	low_high	BM44	ENSG00000152495.10	CAMK4	-0.549674	0.000115488	0.0103651	NA
ENST00000502917.1	low_high	BM36	ENSG00000145220.13	LYAR	0.431474	1.6247e-07	-0.0522842	NA
ENST00000502921.5	low_high	BM22	ENSG00000040731.10	CDH10	-0.503285	1.16168e-05	0.0297151	NA
ENST00000502921.5	low_high	BM36	ENSG00000040731.10	CDH10	-0.451045	1.88934e-05	0.0238413	NA
ENST00000502926.1	low_high	BM44	ENSG00000248449.2	PCDHGB8P	0.444598	0.00268051	0.0244478	NA
ENST00000502935.5	low_high	BM44	ENSG00000108039.17	XPNPEP1	0.0013086	0.984686	-0.072742	0.000888946
ENST00000502943.1	low_high	BM36	ENSG00000007062.11	PROM1	0.4556	0.0004713	0.00653158	NA
ENST00000502950.1	low_high	BM10	ENSG00000218336.8	TENM3	0.0120636	0.922692	-0.0731742	5.3655e-05
ENST00000502950.1	low_high	BM22	ENSG00000218336.8	TENM3	-0.0507906	0.720056	-0.099609	6.01845e-05
ENST00000502950.1	low_high	BM36	ENSG00000218336.8	TENM3	-0.262249	0.0150628	-0.0797033	7.92958e-05
ENST00000502950.1	mid_high	BM10	ENSG00000218336.8	TENM3	0.119876	0.353935	-0.0625555	0.00484439
ENST00000502955.5	low_high	BM36	ENSG00000204580.13	DDR1	0.744415	1.93033e-05	-0.00158491	NA
ENST00000502959.5	low_high	BM22	ENSG00000061918.12	GUCY1B1	-0.566457	0.00115767	-0.00598667	NA
ENST00000502959.5	low_high	BM36	ENSG00000061918.12	GUCY1B1	-0.514952	0.000780418	0.00269358	NA
ENST00000502959.5	low_high	BM44	ENSG00000061918.12	GUCY1B1	-0.559312	0.000744891	0.00150643	NA
ENST00000502964.5	low_high	BM36	ENSG00000159199.13	ATP5MC1	-0.505343	4.60257e-05	0.00353318	NA
ENST00000502964.5	low_high	BM44	ENSG00000159199.13	ATP5MC1	-0.463802	0.00106576	0.00207205	NA
ENST00000502972.1	low_high	BM44	ENSG00000109180.14	OCIAD1	-0.379319	0.00142897	0.0230128	0.489733
ENST00000502974.1	low_high	BM36	ENSG00000163734.4	CXCL3	1.08697	0.000466484	-0.0110236	NA
ENST00000502980.1	low_high	BM36	ENSG00000080822.16	CLDND1	0.624743	2.38712e-05	-0.00912002	1
ENST00000502980.1	mid_high	BM36	ENSG00000080822.16	CLDND1	0.712438	0.00189391	-0.0107528	NA
ENST00000502983.5	low_high	BM22	ENSG00000081189.15	MEF2C	-0.395342	0.000231024	0.00196778	NA
ENST00000502983.5	low_high	BM36	ENSG00000081189.15	MEF2C	-0.496468	3.21327e-06	0.00101473	NA
ENST00000502987.5	low_high	BM36	ENSG00000145335.15	SNCA	-0.50241	0.00614325	0.00596381	NA
ENST00000502987.5	low_high	BM44	ENSG00000145335.15	SNCA	-0.716881	0.000316641	0.0105288	1
ENST00000502994.5	low_high	BM36	ENSG00000164188.8	RANBP3L	0.586714	2.98599e-06	-0.0344542	NA
ENST00000502994.5	low_high	BM44	ENSG00000164188.8	RANBP3L	0.430925	0.000361085	-0.0608742	0.0430385
ENST00000503002.5	mid_high	BM36	ENSG00000145425.9	RPS3A	0.541592	0.00359065	-0.000254735	NA
ENST00000503004.5	low_high	BM36	ENSG00000080822.16	CLDND1	0.624743	2.38712e-05	-0.00529106	1
ENST00000503004.5	mid_high	BM36	ENSG00000080822.16	CLDND1	0.712438	0.00189391	-0.00429942	NA
ENST00000503010.1	low_high	BM22	ENSG00000134970.13	TMED7	-0.0614359	0.524663	-0.0657872	0
ENST00000503010.1	low_high	BM36	ENSG00000134970.13	TMED7	0.379736	0.000232159	0.0230214	NA
ENST00000503010.1	low_high	BM44	ENSG00000134970.13	TMED7	-0.0362595	0.718366	-0.0613025	0
ENST00000503010.1	mid_high	BM22	ENSG00000134970.13	TMED7	0.039595	0.826277	-0.0659638	0
ENST00000503016.5	low_high	BM44	ENSG00000109180.14	OCIAD1	-0.379319	0.00142897	0.0145456	1
ENST00000503055.5	low_high	BM36	ENSG00000163071.10	SPATA18	0.409186	0.00945427	0.0146393	NA
ENST00000503059.1	low_high	BM10	ENSG00000112992.16	NNT	-0.259311	0.000350556	-0.0728377	6.15015e-16
ENST00000503059.1	low_high	BM22	ENSG00000112992.16	NNT	-0.343277	0.000164579	-0.0778454	8.68946e-07
ENST00000503059.1	mid_high	BM10	ENSG00000112992.16	NNT	-0.0941132	0.387895	-0.0518018	1.94285e-05
ENST00000503065.1	low_high	BM36	ENSG00000082074.16	FYB1	0.862555	3.0523e-07	-0.00306479	NA
ENST00000503065.1	low_high	BM44	ENSG00000082074.16	FYB1	0.458636	0.00564014	-0.00966528	NA
ENST00000503068.1	low_high	BM36	ENSG00000178163.7	ZNF518B	-0.125716	0.175	-0.0725827	1.5451e-09
ENST00000503068.1	mid_high	BM36	ENSG00000178163.7	ZNF518B	0.18778	0.175826	-0.0664625	0.00131395
ENST00000503070.5	low_high	BM36	ENSG00000167083.6	GNGT2	0.849548	0.000163056	-0.0279521	NA
ENST00000503075.1	low_high	BM22	ENSG00000081189.15	MEF2C	-0.395342	0.000231024	-0.000258194	NA
ENST00000503075.1	low_high	BM36	ENSG00000081189.15	MEF2C	-0.496468	3.21327e-06	-0.000381826	NA
ENST00000503078.5	low_high	BM36	ENSG00000183258.11	DDX41	-0.447913	0.000456811	0.00445374	NA
ENST00000503087.1	low_high	BM22	ENSG00000120708.16	TGFBI	1.05376	4.84083e-05	0.000556944	NA
ENST00000503087.1	low_high	BM36	ENSG00000120708.16	TGFBI	0.943074	2.4451e-07	0.0121684	NA
ENST00000503087.1	low_high	BM44	ENSG00000120708.16	TGFBI	0.470356	0.00601037	0.00418117	NA
ENST00000503088.1	low_high	BM36	ENSG00000113594.9	LIFR	0.462878	4.64441e-06	-4.7779e-05	1
ENST00000503099.1	low_high	BM36	ENSG00000153347.9	FAM81B	0.596302	0.00346657	0.0139898	NA
ENST00000503103.5	low_high	BM10	ENSG00000164038.14	SLC9B2	-0.436851	0.000945357	0.0196076	NA
ENST00000503103.5	low_high	BM22	ENSG00000164038.14	SLC9B2	-0.613122	0.000265481	0.0226483	NA
ENST00000503103.5	low_high	BM36	ENSG00000164038.14	SLC9B2	-0.583773	3.26031e-05	0.0226961	NA
ENST00000503103.5	low_high	BM44	ENSG00000164038.14	SLC9B2	-0.463402	0.000415228	0.016428	NA
ENST00000503115.5	low_high	BM10	ENSG00000145632.14	PLK2	-0.411881	0.00779477	-0.00290893	NA
ENST00000503115.5	low_high	BM22	ENSG00000145632.14	PLK2	-0.653401	0.000471293	-0.000348056	NA
ENST00000503115.5	low_high	BM36	ENSG00000145632.14	PLK2	-0.680711	6.34529e-05	-0.00288987	0.428802
ENST00000503115.5	low_high	BM44	ENSG00000145632.14	PLK2	-0.478089	0.00123941	0.00396672	NA
ENST00000503117.1	low_high	BM10	ENSG00000145681.10	HAPLN1	-0.444915	0.00800252	-0.0119675	NA
ENST00000503117.1	low_high	BM22	ENSG00000145681.10	HAPLN1	-0.732173	0.000552989	-0.00523707	NA
ENST00000503117.1	low_high	BM36	ENSG00000145681.10	HAPLN1	-0.606425	0.000691567	0.00832264	NA
ENST00000503117.1	low_high	BM44	ENSG00000145681.10	HAPLN1	-0.644979	0.00116106	0.0248081	NA
ENST00000503119.5	low_high	BM36	ENSG00000159685.10	CHCHD6	-0.480913	3.81784e-05	0.0262633	NA
ENST00000503119.5	low_high	BM44	ENSG00000159685.10	CHCHD6	-0.389429	2.57958e-05	0.00273224	NA
ENST00000503120.5	low_high	BM10	ENSG00000170476.15	MZB1	-0.757556	0.000198423	0.00714372	NA
ENST00000503120.5	low_high	BM44	ENSG00000170476.15	MZB1	0.546821	0.00145106	0.017085	NA
ENST00000503121.5	low_high	BM44	ENSG00000181392.15	SYNE4	0.440678	0.00719837	0.0049854	NA
ENST00000503124.5	low_high	BM10	ENSG00000163631.16	ALB	-0.510668	0.00573822	-0.00453274	NA
ENST00000503129.5	low_high	BM44	ENSG00000152670.18	DDX4	0.410332	0.00186504	0.000475714	NA
ENST00000503132.1	low_high	BM22	ENSG00000145526.11	CDH18	-0.565996	7.63986e-05	-0.00714528	NA
ENST00000503132.1	low_high	BM36	ENSG00000145526.11	CDH18	-0.564197	2.66806e-05	-0.0131609	0.00851342
ENST00000503136.5	low_high	BM36	ENSG00000170074.19	FAM153A	-0.528818	0.000565699	0.00341184	NA
ENST00000503153.5	low_high	BM36	ENSG00000169744.12	LDB2	-0.566637	4.36279e-07	0.0153703	NA
ENST00000503153.5	low_high	BM44	ENSG00000169744.12	LDB2	-0.38537	0.00019159	0.0107244	1
ENST00000503160.5	low_high	BM36	ENSG00000059691.11	GATB	-0.552043	3.39739e-08	-0.0134164	NA
ENST00000503160.5	low_high	BM44	ENSG00000059691.11	GATB	-0.46917	5.30433e-06	0.0257018	0.105597
ENST00000503166.1	low_high	BM22	ENSG00000004399.12	PLXND1	0.418405	2.90747e-05	0.0159136	NA
ENST00000503180.5	low_high	BM36	ENSG00000204580.13	DDR1	0.744415	1.93033e-05	-0.00100848	NA
ENST00000503190.1	low_high	BM36	ENSG00000181381.13	DDX60L	0.409908	9.09927e-06	-0.000779767	NA
ENST00000503190.1	low_high	BM44	ENSG00000181381.13	DDX60L	0.424155	0.000133508	0.00399118	NA
ENST00000503191.5	low_high	BM22	ENSG00000104723.20	TUSC3	-0.458907	0.000301588	0.0173374	NA
ENST00000503199.1	low_high	BM36	ENSG00000213430.6	HSPD1P1	-0.441506	0.00509919	0	NA
ENST00000503203.5	low_high	BM44	ENSG00000172901.19	LVRN	0.748263	0.000515325	0.0452047	NA
ENST00000503204.1	low_high	BM22	ENSG00000196353.11	CPNE4	-0.454867	0.00121904	0.0023025	NA
ENST00000503204.1	low_high	BM36	ENSG00000196353.11	CPNE4	-0.863637	2.26667e-08	0.0510891	NA
ENST00000503219.5	low_high	BM22	ENSG00000087266.15	SH3BP2	0.556277	0.000689984	-0.00283389	NA
ENST00000503219.5	low_high	BM36	ENSG00000087266.15	SH3BP2	0.697178	3.98529e-05	0.000835455	NA
ENST00000503219.5	low_high	BM44	ENSG00000087266.15	SH3BP2	0.43343	0.00377308	-0.00438968	NA
ENST00000503222.5	low_high	BM22	ENSG00000039560.13	RAI14	0.388209	0.000570744	-2.22222e-06	NA
ENST00000503222.5	low_high	BM36	ENSG00000039560.13	RAI14	0.531034	1.17151e-08	-0.000352302	NA
ENST00000503230.5	low_high	BM10	ENSG00000164038.14	SLC9B2	-0.436851	0.000945357	0.000168605	NA
ENST00000503230.5	low_high	BM22	ENSG00000164038.14	SLC9B2	-0.613122	0.000265481	0.00332	NA
ENST00000503230.5	low_high	BM36	ENSG00000164038.14	SLC9B2	-0.583773	3.26031e-05	0.00217606	NA
ENST00000503230.5	low_high	BM44	ENSG00000164038.14	SLC9B2	-0.463402	0.000415228	0.00165352	NA
ENST00000503233.5	low_high	BM36	ENSG00000087008.15	ACOX3	-0.0910238	0.297748	-0.0500022	0
ENST00000503235.1	low_high	BM22	ENSG00000168884.14	TNIP2	0.501109	0.000214534	0.0120371	NA
ENST00000503235.1	low_high	BM36	ENSG00000168884.14	TNIP2	0.529897	0.000218853	0.00464548	NA
ENST00000503235.1	low_high	BM44	ENSG00000168884.14	TNIP2	0.460953	7.11392e-05	-0.0115359	NA
ENST00000503240.5	low_high	BM22	ENSG00000145882.10	PCYOX1L	-0.615156	6.94223e-05	0.0192867	NA
ENST00000503240.5	low_high	BM36	ENSG00000145882.10	PCYOX1L	-0.642922	3.65572e-07	0.0222553	NA
ENST00000503240.5	low_high	BM44	ENSG00000145882.10	PCYOX1L	-0.547673	0.000198638	0.0477164	NA
ENST00000503245.5	low_high	BM10	ENSG00000273841.4	TAF9	-0.412476	0.00115193	0.000114535	NA
ENST00000503245.5	low_high	BM22	ENSG00000273841.4	TAF9	-0.458889	0.00213263	0.00468569	NA
ENST00000503245.5	low_high	BM36	ENSG00000273841.4	TAF9	-0.389264	0.00275358	0.00192811	NA
ENST00000503245.5	low_high	BM44	ENSG00000273841.4	TAF9	-0.470052	0.000694993	0.00173445	NA
ENST00000503255.5	low_high	BM22	ENSG00000250361.8	GYPB	-0.447772	0.00783455	-0.00143873	NA
ENST00000503255.5	low_high	BM36	ENSG00000250361.8	GYPB	-0.531772	0.000195635	-0.0360578	0.0210518
ENST00000503258.5	low_high	BM36	ENSG00000113448.18	PDE4D	-0.502694	2.0872e-09	-7.54605e-05	NA
ENST00000503265.4	low_high	BM44	ENSG00000177084.16	POLE	0.468855	4.79584e-05	-0.0155335	NA
ENST00000503267.5	low_high	BM10	ENSG00000249662.6	LINC02218	-0.535375	0.0070128	0.000290595	NA
ENST00000503267.5	low_high	BM22	ENSG00000249662.6	LINC02218	-0.799145	0.00112072	-0.163743	NA
ENST00000503267.5	low_high	BM36	ENSG00000249662.6	LINC02218	-1.00664	3.98476e-05	-0.085061	NA
ENST00000503275.6	low_high	BM36	ENSG00000069018.18	TRPC7	-0.740886	0.000918858	-0.0266726	NA
ENST00000503283.5	low_high	BM44	ENSG00000186010.18	NDUFA13	-0.416894	0.00111833	0.0114424	NA
ENST00000503284.5	low_high	BM10	ENSG00000125089.16	SH3TC1	0.427181	0.0094125	0.000431811	NA
ENST00000503284.5	low_high	BM22	ENSG00000125089.16	SH3TC1	0.518808	0.00243826	-0.0144271	NA
ENST00000503284.5	low_high	BM36	ENSG00000125089.16	SH3TC1	0.722243	2.6006e-05	-0.0135556	NA
ENST00000503284.5	low_high	BM44	ENSG00000125089.16	SH3TC1	0.640332	0.000187827	-0.00286736	NA
ENST00000503285.1	low_high	BM36	ENSG00000111863.12	ADTRP	-0.471418	2.2932e-09	0.000990845	NA
ENST00000503285.1	mid_high	BM36	ENSG00000111863.12	ADTRP	-0.478208	0.000151867	0.00148567	NA
ENST00000503290.1	low_high	BM22	ENSG00000129116.18	PALLD	0.422173	0.000481158	-0.00129347	NA
ENST00000503290.1	low_high	BM36	ENSG00000129116.18	PALLD	0.723775	2.56326e-10	-0.0421232	NA
ENST00000503290.1	low_high	BM44	ENSG00000129116.18	PALLD	0.487604	0.000103678	0.00509954	NA
ENST00000503295.1	low_high	BM22	ENSG00000167107.12	ACSF2	0.523129	4.0812e-05	0.00442917	NA
ENST00000503301.5	low_high	BM22	ENSG00000175471.19	MCTP1	-0.517438	3.83278e-05	-0.0321407	NA
ENST00000503301.5	low_high	BM36	ENSG00000175471.19	MCTP1	-0.412447	8.47464e-05	-0.0185337	NA
ENST00000503316.1	low_high	BM36	ENSG00000174720.15	LARP7	0.448141	5.90643e-07	-0.0013175	NA
ENST00000503329.5	low_high	BM44	ENSG00000172901.19	LVRN	0.748263	0.000515325	0.000105352	NA
ENST00000503330.5	low_high	BM44	ENSG00000113494.16	PRLR	0.623801	0.00938458	-0.0391827	NA
ENST00000503330.5	low_mid	BM36	ENSG00000113494.16	PRLR	1.31686	0.000364463	0.0268574	NA
ENST00000503330.5	mid_high	BM36	ENSG00000113494.16	PRLR	-0.887872	0.00814623	-0.0272873	NA
ENST00000503335.6	low_high	BM36	ENSG00000145794.16	MEGF10	0.617011	6.92513e-10	0.00784829	NA
ENST00000503336.1	low_high	BM36	ENSG00000155850.7	SLC26A2	0.662669	2.69596e-05	0.00894924	NA
ENST00000503351.1	low_high	BM10	ENSG00000170476.15	MZB1	-0.757556	0.000198423	0.000470211	NA
ENST00000503351.1	low_high	BM44	ENSG00000170476.15	MZB1	0.546821	0.00145106	-0.0057823	NA
ENST00000503352.1	low_high	BM22	ENSG00000156194.17	PPEF2	0.706315	0.00084276	0.000362778	NA
ENST00000503352.1	mid_high	BM22	ENSG00000156194.17	PPEF2	0.811234	0.00945025	-0.011095	NA
ENST00000503353.1	low_high	BM44	ENSG00000250500.1	AC017007.4	0.554371	0.00444897	0	NA
ENST00000503358.1	low_high	BM44	ENSG00000204661.9	C5orf60	0.565042	0.00108235	0.00202817	NA
ENST00000503360.1	low_high	BM36	ENSG00000251566.1	HMGB1P35	0.405925	0.00609735	0	NA
ENST00000503361.5	low_high	BM36	ENSG00000153347.9	FAM81B	0.596302	0.00346657	0.062834	NA
ENST00000503369.1	low_high	BM10	ENSG00000172493.20	AFF1	0.477498	0.000171665	0.0141147	NA
ENST00000503369.1	low_high	BM22	ENSG00000172493.20	AFF1	0.403906	0.000530906	0.0123944	NA
ENST00000503369.1	low_high	BM36	ENSG00000172493.20	AFF1	0.708617	1.34707e-10	0.0029896	NA
ENST00000503374.1	low_high	BM22	ENSG00000083720.12	OXCT1	-0.448747	0.000222499	0.0273779	NA
ENST00000503374.1	low_high	BM44	ENSG00000083720.12	OXCT1	-0.445014	0.000200678	0.0272454	NA
ENST00000503377.1	low_high	BM44	ENSG00000249006.1	AL136360.1	0.604672	0.00157437	0	NA
ENST00000503378.1	low_high	BM10	ENSG00000145632.14	PLK2	-0.411881	0.00779477	-0.0218928	NA
ENST00000503378.1	low_high	BM22	ENSG00000145632.14	PLK2	-0.653401	0.000471293	-0.00746278	NA
ENST00000503378.1	low_high	BM36	ENSG00000145632.14	PLK2	-0.680711	6.34529e-05	-0.0579992	1.5245e-07
ENST00000503378.1	low_high	BM44	ENSG00000145632.14	PLK2	-0.478089	0.00123941	-0.0225448	NA
ENST00000503378.1	mid_high	BM36	ENSG00000145632.14	PLK2	-0.261389	0.399156	-0.0519816	0.00040134
ENST00000503384.1	low_high	BM36	ENSG00000169302.15	STK32A	0.466473	2.29744e-05	0.023958	NA
ENST00000503385.1	low_high	BM22	ENSG00000164023.14	SGMS2	0.397299	0.00182126	-0.00710167	NA
ENST00000503385.1	low_high	BM36	ENSG00000164023.14	SGMS2	0.644317	1.07505e-06	-0.0109194	NA
ENST00000503385.1	mid_high	BM36	ENSG00000164023.14	SGMS2	0.672358	0.0014264	-0.0121659	NA
ENST00000503387.1	low_high	BM22	ENSG00000167107.12	ACSF2	0.523129	4.0812e-05	-0.00219389	NA
ENST00000503388.1	low_high	BM22	ENSG00000131507.10	NDFIP1	-0.412418	0.000306117	0.0198251	NA
ENST00000503388.1	low_high	BM44	ENSG00000131507.10	NDFIP1	-0.436681	0.000367486	0.0260724	0.0223148
ENST00000503392.1	low_high	BM36	ENSG00000138798.11	EGF	0.39695	0.00105793	-0.0113614	NA
ENST00000503393.6	low_high	BM22	ENSG00000087266.15	SH3BP2	0.556277	0.000689984	-0.026995	NA
ENST00000503393.6	low_high	BM36	ENSG00000087266.15	SH3BP2	0.697178	3.98529e-05	-0.0514307	NA
ENST00000503393.6	low_high	BM44	ENSG00000087266.15	SH3BP2	0.43343	0.00377308	-0.0449824	NA
ENST00000503398.2	low_high	BM22	ENSG00000158987.20	RAPGEF6	-0.0810374	0.33959	0.0546311	0.00885742
ENST00000503398.2	mid_high	BM22	ENSG00000158987.20	RAPGEF6	-0.0240047	0.891485	0.0677341	0.00124972
ENST00000503407.5	low_high	BM36	ENSG00000151726.13	ACSL1	0.538887	3.60066e-06	0.0598045	0.00133832
ENST00000503408.5	low_high	BM22	ENSG00000167107.12	ACSF2	0.523129	4.0812e-05	-0.00165861	NA
ENST00000503414.5	low_high	BM10	ENSG00000152583.12	SPARCL1	-0.393782	4.75272e-05	0.0400547	6.51268e-06
ENST00000503414.5	low_high	BM22	ENSG00000152583.12	SPARCL1	-0.388419	0.000544115	0.00907361	NA
ENST00000503419.1	low_high	BM10	ENSG00000112139.15	MDGA1	0.488697	0.000820368	0.00877521	NA
ENST00000503419.1	low_high	BM22	ENSG00000112139.15	MDGA1	0.511334	0.00229468	0.00698486	NA
ENST00000503419.1	low_high	BM36	ENSG00000112139.15	MDGA1	0.574526	0.000257399	0.0512319	NA
ENST00000503421.5	low_high	BM22	ENSG00000184305.15	CCSER1	-0.475248	5.05153e-06	0.00106569	NA
ENST00000503421.5	low_high	BM36	ENSG00000184305.15	CCSER1	-0.519041	3.32064e-07	0.00267232	NA
ENST00000503429.1	low_high	BM22	ENSG00000134986.13	NREP	-0.402776	7.97456e-05	0.00119069	NA
ENST00000503429.1	low_high	BM36	ENSG00000134986.13	NREP	-0.498057	3.44254e-07	-0.00244288	1
ENST00000503429.1	low_high	BM44	ENSG00000134986.13	NREP	-0.402331	4.84323e-05	0.0124085	NA
ENST00000503430.1	low_high	BM36	ENSG00000250979.1	AC022905.1	-0.720132	9.68218e-06	0	NA
ENST00000503431.5	low_high	BM22	ENSG00000154277.12	UCHL1	-0.501976	0.00381194	-0.0176479	NA
ENST00000503431.5	low_high	BM36	ENSG00000154277.12	UCHL1	-0.652826	5.08955e-05	-0.0678752	3.33698e-05
ENST00000503431.5	low_high	BM44	ENSG00000154277.12	UCHL1	-0.539724	0.00173037	0.0144	1
ENST00000503437.1	low_high	BM22	ENSG00000120251.19	GRIA2	-0.540746	3.142e-05	0.0310161	NA
ENST00000503437.1	low_high	BM36	ENSG00000120251.19	GRIA2	-0.552462	2.08044e-06	0.0692288	0.000733954
ENST00000503439.1	low_high	BM22	ENSG00000129055.12	ANAPC13	-0.427104	0.000355645	-0.00759208	NA
ENST00000503439.1	low_high	BM44	ENSG00000129055.12	ANAPC13	-0.4058	0.000637299	-0.0139689	NA
ENST00000503446.1	low_high	BM44	ENSG00000124875.9	CXCL6	1.04209	0.00361235	-0.0397101	NA
ENST00000503450.1	low_high	BM36	ENSG00000184178.15	SCFD2	-0.387011	3.03089e-06	0.0114642	NA
ENST00000503451.5	low_high	BM22	ENSG00000168743.12	NPNT	0.532449	0.000252613	-0.0108626	NA
ENST00000503451.5	low_high	BM36	ENSG00000168743.12	NPNT	0.791317	1.24879e-07	0.000864816	NA
ENST00000503453.5	low_high	BM10	ENSG00000109390.11	NDUFC1	-0.406959	0.000421278	-0.0190711	NA
ENST00000503453.5	low_high	BM36	ENSG00000109390.11	NDUFC1	-0.321422	0.00152258	-0.137757	6.18922e-08
ENST00000503453.5	low_high	BM44	ENSG00000109390.11	NDUFC1	-0.378757	0.000542871	-0.05083	NA
ENST00000503453.5	mid_high	BM36	ENSG00000109390.11	NDUFC1	-0.0405426	0.862489	-0.0872091	0.00224984
ENST00000503457.1	low_high	BM22	ENSG00000129116.18	PALLD	0.422173	0.000481158	9.22222e-05	NA
ENST00000503457.1	low_high	BM36	ENSG00000129116.18	PALLD	0.723775	2.56326e-10	-5.61484e-05	NA
ENST00000503457.1	low_high	BM44	ENSG00000129116.18	PALLD	0.487604	0.000103678	-5.8665e-05	NA
ENST00000503460.1	low_high	BM36	ENSG00000250927.1	MESTP3	-1.31907	6.41596e-06	0	NA
ENST00000503463.5	low_high	BM36	ENSG00000136436.14	CALCOCO2	0.522419	9.86748e-11	-0.00605198	NA
ENST00000503466.1	low_high	BM22	ENSG00000164114.18	MAP9	-0.456206	0.000418666	-0.00174486	NA
ENST00000503466.1	low_high	BM36	ENSG00000164114.18	MAP9	-0.388111	0.000737146	-0.00332015	NA
ENST00000503468.5	low_high	BM10	ENSG00000069869.16	NEDD4	0.455088	0.00274938	-4.1985e-05	NA
ENST00000503477.5	low_high	BM10	ENSG00000172493.20	AFF1	0.477498	0.000171665	0.0124006	NA
ENST00000503477.5	low_high	BM22	ENSG00000172493.20	AFF1	0.403906	0.000530906	0.00987611	NA
ENST00000503477.5	low_high	BM36	ENSG00000172493.20	AFF1	0.708617	1.34707e-10	-0.0250449	NA
ENST00000503481.5	low_high	BM10	ENSG00000170476.15	MZB1	-0.757556	0.000198423	0.00083685	NA
ENST00000503481.5	low_high	BM44	ENSG00000170476.15	MZB1	0.546821	0.00145106	0.0107998	NA
ENST00000503492.5	low_high	BM36	ENSG00000156453.13	PCDH1	-0.380699	0.00147824	0.0222861	NA
ENST00000503495.5	low_high	BM36	ENSG00000204580.13	DDR1	0.744415	1.93033e-05	-0.00116403	NA
ENST00000503498.1	low_high	BM22	ENSG00000172771.11	EFCAB12	0.39593	4.0812e-05	-0.0216851	NA
ENST00000503519.1	low_high	BM10	ENSG00000133067.17	LGR6	0.730253	0.000927097	-0.00755299	NA
ENST00000503519.1	low_high	BM44	ENSG00000133067.17	LGR6	-0.69991	0.00775747	0.013499	NA
ENST00000503520.5	low_high	BM22	ENSG00000061918.12	GUCY1B1	-0.566457	0.00115767	0.000650278	NA
ENST00000503520.5	low_high	BM36	ENSG00000061918.12	GUCY1B1	-0.514952	0.000780418	0.0244181	NA
ENST00000503520.5	low_high	BM44	ENSG00000061918.12	GUCY1B1	-0.559312	0.000744891	-0.00109577	NA
ENST00000503522.1	low_high	BM36	ENSG00000084093.16	REST	0.617753	1.17601e-10	-0.00604957	NA
ENST00000503528.1	low_high	BM36	ENSG00000197057.9	DTHD1	1.18355	4.99029e-07	0.0559874	NA
ENST00000503528.1	low_high	BM44	ENSG00000197057.9	DTHD1	0.528128	0.00908452	-0.0564208	NA
ENST00000503535.1	low_high	BM22	ENSG00000164187.6	LMBRD2	-0.46679	0.000385342	0.00612528	NA
ENST00000503543.1	low_high	BM22	ENSG00000113303.11	BTNL8	0.513779	0.000691221	0.0092475	NA
ENST00000503554.4	low_high	BM22	ENSG00000081189.15	MEF2C	-0.395342	0.000231024	0.000852222	NA
ENST00000503554.4	low_high	BM36	ENSG00000081189.15	MEF2C	-0.496468	3.21327e-06	-0.00129789	NA
ENST00000503567.5	low_high	BM36	ENSG00000170074.19	FAM153A	-0.528818	0.000565699	-0.00147126	NA
ENST00000503570.6	low_high	BM22	ENSG00000138772.12	ANXA3	0.529922	0.000682034	-0.0378522	NA
ENST00000503570.6	low_high	BM36	ENSG00000138772.12	ANXA3	0.651381	7.25929e-06	-0.0213691	0.865768
ENST00000503570.6	low_high	BM44	ENSG00000138772.12	ANXA3	0.537793	0.000407168	-0.00266696	NA
ENST00000503586.1	low_high	BM22	ENSG00000069011.15	PITX1	0.526292	0.00497596	-0.0287633	NA
ENST00000503610.5	low_high	BM36	ENSG00000113384.13	GOLPH3	0.386758	6.99517e-06	-0.01182	NA
ENST00000503610.5	mid_high	BM36	ENSG00000113384.13	GOLPH3	0.419455	0.00185056	-0.0258149	NA
ENST00000503621.5	low_high	BM36	ENSG00000080822.16	CLDND1	0.624743	2.38712e-05	-0.000186701	NA
ENST00000503621.5	mid_high	BM36	ENSG00000080822.16	CLDND1	0.712438	0.00189391	-9.04808e-05	NA
ENST00000503628.5	low_high	BM36	ENSG00000204580.13	DDR1	0.744415	1.93033e-05	0.00247324	NA
ENST00000503630.1	low_high	BM36	ENSG00000251340.1	MTCYBP35	-0.766884	0.00660915	0	NA
ENST00000503633.5	low_high	BM36	ENSG00000108826.15	MRPL27	-0.428043	8.94264e-05	0.00130815	NA
ENST00000503634.5	low_high	BM22	ENSG00000151790.8	TDO2	-0.645479	0.00123351	-0.00137215	NA
ENST00000503634.5	low_high	BM36	ENSG00000151790.8	TDO2	-0.625663	0.00277504	-0.041299	NA
ENST00000503639.7	low_high	BM10	ENSG00000171476.21	HOPX	-0.421535	0.00104445	-0.00556902	NA
ENST00000503639.7	low_high	BM22	ENSG00000171476.21	HOPX	-0.510607	0.000527995	-0.00718639	1
ENST00000503639.7	low_high	BM36	ENSG00000171476.21	HOPX	-0.48471	0.000104233	-0.010455	NA
ENST00000503639.7	low_high	BM44	ENSG00000171476.21	HOPX	-0.541588	9.1162e-05	0.00177612	NA
ENST00000503641.5	low_high	BM36	ENSG00000159199.13	ATP5MC1	-0.505343	4.60257e-05	0.010009	NA
ENST00000503641.5	low_high	BM44	ENSG00000159199.13	ATP5MC1	-0.463802	0.00106576	0.0021007	NA
ENST00000503642.1	low_high	BM10	ENSG00000232859.9	LYRM9	-0.456784	0.00214601	-0.0143879	NA
ENST00000503642.1	low_high	BM22	ENSG00000232859.9	LYRM9	-0.632666	0.00012447	0.00490778	NA
ENST00000503642.1	low_high	BM36	ENSG00000232859.9	LYRM9	-0.645888	3.38142e-06	-0.0159797	NA
ENST00000503642.1	low_high	BM44	ENSG00000232859.9	LYRM9	-0.671647	3.29742e-05	0.00190122	NA
ENST00000503644.1	low_high	BM36	ENSG00000065534.18	MYLK	0.513364	9.34458e-07	-0.00824518	NA
ENST00000503655.2	low_high	BM10	ENSG00000172244.8	C5orf34	-0.447657	9.10697e-05	0.00416292	NA
ENST00000503655.2	low_high	BM22	ENSG00000172244.8	C5orf34	-0.401672	0.00206152	0.0320378	NA
ENST00000503660.5	low_high	BM22	ENSG00000138757.14	G3BP2	-0.479395	0.000603268	0.00753028	1
ENST00000503660.5	low_high	BM36	ENSG00000138757.14	G3BP2	-0.418929	0.00105956	0.00192784	NA
ENST00000503660.5	low_high	BM44	ENSG00000138757.14	G3BP2	-0.498783	0.000361085	0.0077756	NA
ENST00000503670.5	low_high	BM36	ENSG00000204580.13	DDR1	0.744415	1.93033e-05	-0.0234799	NA
ENST00000503673.5	low_high	BM22	ENSG00000039560.13	RAI14	0.388209	0.000570744	0	NA
ENST00000503673.5	low_high	BM36	ENSG00000039560.13	RAI14	0.531034	1.17151e-08	0.000492416	NA
ENST00000503682.5	low_high	BM10	ENSG00000138663.8	COPS4	-0.393426	0.000454732	0.0384612	0.292068
ENST00000503682.5	low_high	BM22	ENSG00000138663.8	COPS4	-0.42999	0.00137278	0.0407735	NA
ENST00000503682.5	low_high	BM44	ENSG00000138663.8	COPS4	-0.383264	0.000786448	0.0557344	0.0419785
ENST00000503686.5	low_high	BM36	ENSG00000145685.13	LHFPL2	0.607423	8.03354e-12	-0.000769014	NA
ENST00000503687.2	low_high	BM36	ENSG00000284461.2	AC027644.4	-0.458353	0.000529103	0	NA
ENST00000503688.5	low_high	BM10	ENSG00000175920.17	DOK7	0.606289	0.00341937	-0.00349776	NA
ENST00000503688.5	low_high	BM44	ENSG00000175920.17	DOK7	0.458646	0.0074713	0	NA
ENST00000503694.5	low_high	BM10	ENSG00000145428.14	RNF175	-0.39118	0.00361709	0.00903592	NA
ENST00000503694.5	low_high	BM22	ENSG00000145428.14	RNF175	-0.574613	0.000532859	0.0128999	NA
ENST00000503694.5	low_high	BM36	ENSG00000145428.14	RNF175	-0.604119	9.44176e-06	0.0161485	NA
ENST00000503702.1	low_high	BM36	ENSG00000155324.9	GRAMD2B	0.650924	2.34914e-10	-0.0172426	NA
ENST00000503713.1	low_high	BM10	ENSG00000145632.14	PLK2	-0.411881	0.00779477	0.00225079	NA
ENST00000503713.1	low_high	BM22	ENSG00000145632.14	PLK2	-0.653401	0.000471293	-0.00186014	NA
ENST00000503713.1	low_high	BM36	ENSG00000145632.14	PLK2	-0.680711	6.34529e-05	-0.00617048	0.428802
ENST00000503713.1	low_high	BM44	ENSG00000145632.14	PLK2	-0.478089	0.00123941	0.000599663	NA
ENST00000503715.5	low_high	BM36	ENSG00000124795.15	DEK	0.59107	4.1861e-09	0.0262628	NA
ENST00000503715.5	mid_high	BM36	ENSG00000124795.15	DEK	0.500139	0.00173734	0.0133355	NA
ENST00000503717.1	low_high	BM44	ENSG00000249514.1	TMEM251P1	0.736758	0.00922631	0	NA
ENST00000503719.6	low_high	BM36	ENSG00000249437.7	NAIP	0.416644	0.00685004	0.00351972	NA
ENST00000503721.1	low_high	BM36	ENSG00000151617.16	EDNRA	0.757127	9.74372e-08	0.01292	NA
ENST00000503721.1	mid_high	BM36	ENSG00000151617.16	EDNRA	0.567408	0.00988588	-0.0140743	NA
ENST00000503731.5	low_high	BM22	ENSG00000104723.20	TUSC3	-0.458907	0.000301588	-0.0533337	0.183245
ENST00000503737.1	low_high	BM36	ENSG00000164292.12	RHOBTB3	0.609912	5.81629e-08	0.00174995	NA
ENST00000503741.5	low_high	BM22	ENSG00000113649.11	TCERG1	-0.416872	9.14153e-06	0.000510278	NA
ENST00000503748.1	low_high	BM36	ENSG00000120729.9	MYOT	0.542507	6.89686e-06	0.0187949	NA
ENST00000503748.1	low_high	BM44	ENSG00000120729.9	MYOT	0.397397	0.00145912	0.00459927	NA
ENST00000503748.1	mid_high	BM36	ENSG00000120729.9	MYOT	0.574555	0.00213505	0.0386891	NA
ENST00000503758.6	low_high	BM10	ENSG00000188818.12	ZDHHC11	0.513761	0.00275343	0.0095924	NA
ENST00000503758.6	low_high	BM22	ENSG00000188818.12	ZDHHC11	0.582195	0.00126428	0.00330458	NA
ENST00000503758.6	low_high	BM44	ENSG00000188818.12	ZDHHC11	0.516118	0.00102292	0.0081169	NA
ENST00000503760.5	low_high	BM22	ENSG00000080224.17	EPHA6	-0.476416	0.000332003	-0.000564444	NA
ENST00000503771.1	low_high	BM44	ENSG00000249992.1	TMEM158	-0.408815	0.00449063	0	NA
ENST00000503773.6	low_high	BM36	ENSG00000134352.19	IL6ST	0.436674	1.54933e-05	0.0209336	1
ENST00000503776.2	low_high	BM22	ENSG00000138772.12	ANXA3	0.529922	0.000682034	-0.00355847	NA
ENST00000503776.2	low_high	BM36	ENSG00000138772.12	ANXA3	0.651381	7.25929e-06	-0.00330994	NA
ENST00000503776.2	low_high	BM44	ENSG00000138772.12	ANXA3	0.537793	0.000407168	0.00563938	NA
ENST00000503780.5	low_high	BM22	ENSG00000164118.12	CEP44	-0.217018	0.022955	-0.0635608	0.000357217
ENST00000503787.5	low_high	BM22	ENSG00000164294.13	GPX8	0.496889	0.00671652	0.00444824	NA
ENST00000503787.5	low_high	BM36	ENSG00000164294.13	GPX8	0.859885	9.25948e-09	0.0493894	NA
ENST00000503788.5	low_high	BM44	ENSG00000145495.15	2020-03-06	-0.180655	0.01704	-0.0555981	1.07251e-06
ENST00000503795.1	low_high	BM22	ENSG00000113319.12	RASGRF2	-0.360611	0.00041353	0.0832393	6.67189e-05
ENST00000503795.1	low_mid	BM36	ENSG00000113319.12	RASGRF2	-0.398566	0.0058879	0.0245792	NA
ENST00000503799.5	low_high	BM36	ENSG00000080822.16	CLDND1	0.624743	2.38712e-05	-0.00476262	1
ENST00000503799.5	mid_high	BM36	ENSG00000080822.16	CLDND1	0.712438	0.00189391	-0.00448941	NA
ENST00000503807.1	low_high	BM44	ENSG00000226306.6	NPY6R	0.436712	0.000692568	-0.00921102	NA
ENST00000503810.6	low_high	BM36	ENSG00000164171.10	ITGA2	0.519777	3.98529e-05	0.000553142	NA
ENST00000503816.1	low_high	BM36	ENSG00000085871.8	MGST2	0.486074	1.05854e-06	-0.0381282	NA
ENST00000503816.1	mid_high	BM36	ENSG00000085871.8	MGST2	0.404486	0.0085849	-0.0350204	NA
ENST00000503818.1	low_high	BM10	ENSG00000164038.14	SLC9B2	-0.436851	0.000945357	-0.0320934	NA
ENST00000503818.1	low_high	BM22	ENSG00000164038.14	SLC9B2	-0.613122	0.000265481	-0.0406853	NA
ENST00000503818.1	low_high	BM36	ENSG00000164038.14	SLC9B2	-0.583773	3.26031e-05	-0.0116636	NA
ENST00000503818.1	low_high	BM44	ENSG00000164038.14	SLC9B2	-0.463402	0.000415228	-0.0360703	NA
ENST00000503819.1	low_high	BM44	ENSG00000248791.1	AC010627.1	0.560839	0.00352111	0	NA
ENST00000503823.5	low_high	BM36	ENSG00000145147.19	SLIT2	-0.464923	0.000570141	0.0149665	NA
ENST00000503824.1	low_high	BM36	ENSG00000142686.7	C1orf216	-0.42132	0.00024082	0.0699172	0
ENST00000503824.1	low_high	BM44	ENSG00000142686.7	C1orf216	-0.449022	0.000514457	0.0628012	0
ENST00000503829.5	low_high	BM36	ENSG00000169744.12	LDB2	-0.566637	4.36279e-07	0.00139965	NA
ENST00000503829.5	low_high	BM44	ENSG00000169744.12	LDB2	-0.38537	0.00019159	0.00498347	NA
ENST00000503830.2	low_high	BM36	ENSG00000118777.11	ABCG2	0.726183	3.10746e-05	0.00121679	NA
ENST00000503830.2	mid_high	BM36	ENSG00000118777.11	ABCG2	0.702139	0.00846505	-0.00722618	NA
ENST00000503833.6	low_high	BM36	ENSG00000101160.13	CTSZ	0.413144	0.00010301	0.0234707	NA
ENST00000503837.5	low_high	BM36	ENSG00000145147.19	SLIT2	-0.464923	0.000570141	0.0124087	NA
ENST00000503845.5	low_high	BM36	ENSG00000170074.19	FAM153A	-0.528818	0.000565699	0.00453586	NA
ENST00000503851.5	low_high	BM36	ENSG00000204179.10	PTPN20	-0.393699	0.00020919	-0.00478773	NA
ENST00000503853.1	low_high	BM22	ENSG00000169230.9	PRELID1	-0.152243	0.0922687	0.0622792	0
ENST00000503853.1	mid_high	BM22	ENSG00000169230.9	PRELID1	0.0266639	0.894687	0.0501743	0
ENST00000503860.1	low_high	BM36	ENSG00000169248.12	CXCL11	1.43076	4.82634e-05	0.0567284	NA
ENST00000503862.5	low_high	BM22	ENSG00000164023.14	SGMS2	0.397299	0.00182126	-0.0111668	NA
ENST00000503862.5	low_high	BM36	ENSG00000164023.14	SGMS2	0.644317	1.07505e-06	0.0120862	NA
ENST00000503862.5	mid_high	BM36	ENSG00000164023.14	SGMS2	0.672358	0.0014264	0.00806042	NA
ENST00000503864.2	low_high	BM10	ENSG00000171476.21	HOPX	-0.421535	0.00104445	0.00198978	NA
ENST00000503864.2	low_high	BM22	ENSG00000171476.21	HOPX	-0.510607	0.000527995	0.00291028	NA
ENST00000503864.2	low_high	BM36	ENSG00000171476.21	HOPX	-0.48471	0.000104233	0.00258397	NA
ENST00000503864.2	low_high	BM44	ENSG00000171476.21	HOPX	-0.541588	9.1162e-05	0.0028598	NA
ENST00000503879.5	low_high	BM10	ENSG00000138795.9	LEF1	0.655237	0.000214506	0.0327275	NA
ENST00000503879.5	low_high	BM22	ENSG00000138795.9	LEF1	0.992592	1.08612e-05	-0.0258133	NA
ENST00000503879.5	low_high	BM36	ENSG00000138795.9	LEF1	1.10251	6.77038e-10	0.0326352	NA
ENST00000503879.5	low_high	BM44	ENSG00000138795.9	LEF1	0.659463	0.000161969	0.00270202	NA
ENST00000503880.1	low_high	BM10	ENSG00000188818.12	ZDHHC11	0.513761	0.00275343	-0.00800814	NA
ENST00000503880.1	low_high	BM22	ENSG00000188818.12	ZDHHC11	0.582195	0.00126428	-0.0124211	NA
ENST00000503880.1	low_high	BM44	ENSG00000188818.12	ZDHHC11	0.516118	0.00102292	-0.0258741	NA
ENST00000503884.5	low_high	BM36	ENSG00000007062.11	PROM1	0.4556	0.0004713	0.00113239	NA
ENST00000503886.5	low_high	BM36	ENSG00000196932.11	TMEM26	0.621701	0.000273368	-0.0123023	NA
ENST00000503887.1	low_high	BM36	ENSG00000249255.1	PGAM1P9	-0.573047	0.000112736	0	NA
ENST00000503887.1	mid_high	BM36	ENSG00000249255.1	PGAM1P9	-0.577448	0.00963951	0	NA
ENST00000503895.1	low_high	BM36	ENSG00000175766.12	EIF4E1B	-0.391377	0.000676737	-0.00545905	NA
ENST00000503896.6	low_high	BM36	ENSG00000168916.15	ZNF608	0.426103	3.19005e-07	0.00289762	NA
ENST00000503898.1	low_high	BM36	ENSG00000174720.15	LARP7	0.448141	5.90643e-07	-0.00596354	NA
ENST00000503902.1	low_high	BM10	ENSG00000173868.11	PHOSPHO1	0.415551	0.0046632	0.0421775	NA
ENST00000503902.1	low_high	BM36	ENSG00000173868.11	PHOSPHO1	0.444834	0.00721187	0.0243036	NA
ENST00000503905.1	low_high	BM10	ENSG00000163885.11	CFAP100	0.421672	0.00531157	-0.0181632	NA
ENST00000503905.1	low_high	BM36	ENSG00000163885.11	CFAP100	0.723563	0.000167768	-0.0280097	NA
ENST00000503905.1	low_high	BM44	ENSG00000163885.11	CFAP100	0.53717	0.00188279	0.0139427	NA
ENST00000503909.5	low_high	BM36	ENSG00000170074.19	FAM153A	-0.528818	0.000565699	0.0272857	NA
ENST00000503913.5	low_high	BM36	ENSG00000112851.14	ERBIN	0.776195	5.18501e-11	-0.00494586	NA
ENST00000503913.5	low_high	BM44	ENSG00000112851.14	ERBIN	0.416516	3.15098e-05	-0.0029045	NA
ENST00000503913.5	mid_high	BM36	ENSG00000112851.14	ERBIN	0.557133	0.00251138	-0.00278757	NA
ENST00000503914.1	low_high	BM10	ENSG00000142731.10	PLK4	-0.418356	0.00639357	0.0149991	NA
ENST00000503914.1	low_high	BM22	ENSG00000142731.10	PLK4	-0.531327	0.00508489	0.00318897	NA
ENST00000503919.1	low_high	BM36	ENSG00000170482.16	SLC23A1	0.5269	0.000104418	0.0108182	NA
ENST00000503923.1	low_high	BM36	ENSG00000038427.15	VCAN	0.724711	4.92572e-10	-0.00187156	NA
ENST00000503932.5	low_high	BM36	ENSG00000091527.15	CDV3	0.483267	7.05832e-08	-0.0019545	NA
ENST00000503932.5	mid_high	BM36	ENSG00000091527.15	CDV3	0.484895	0.00108463	-0.000627441	NA
ENST00000503936.6	low_high	BM22	ENSG00000113638.13	TTC33	-0.3937	0.00477497	0.00583306	NA
ENST00000503939.5	mid_high	BM36	ENSG00000154122.13	ANKH	-0.0449429	0.759011	-0.0534965	4.0836e-05
ENST00000503945.2	low_high	BM44	ENSG00000118579.12	MED28	-0.0495424	0.3518	-0.0552562	0.00511272
ENST00000503951.5	low_high	BM44	ENSG00000146147.14	MLIP	-0.411055	3.38394e-05	-0.00239896	NA
ENST00000503955.1	low_high	BM22	ENSG00000081189.15	MEF2C	-0.395342	0.000231024	0.000839861	NA
ENST00000503955.1	low_high	BM36	ENSG00000081189.15	MEF2C	-0.496468	3.21327e-06	0.00363204	NA
ENST00000503957.1	low_high	BM22	ENSG00000172771.11	EFCAB12	0.39593	4.0812e-05	0.00554528	NA
ENST00000503958.1	low_high	BM22	ENSG00000040731.10	CDH10	-0.503285	1.16168e-05	-0.0144013	NA
ENST00000503958.1	low_high	BM36	ENSG00000040731.10	CDH10	-0.451045	1.88934e-05	-0.000738597	NA
ENST00000503967.1	low_high	BM22	ENSG00000121211.7	MND1	0.459403	0.00905952	0.0357046	NA
ENST00000503967.1	low_high	BM36	ENSG00000121211.7	MND1	0.568907	0.000330183	-0.053786	NA
ENST00000503967.1	low_high	BM44	ENSG00000121211.7	MND1	0.439916	0.00777703	0.0149309	NA
ENST00000503968.1	low_high	BM36	ENSG00000163349.21	HIPK1	0.60162	3.72884e-11	-0.00515783	NA
ENST00000503968.1	mid_high	BM36	ENSG00000163349.21	HIPK1	0.433732	0.0022437	-0.00018747	NA
ENST00000503970.2	low_high	BM22	ENSG00000112893.9	MAN2A1	0.381664	0.000646598	-0.00873611	NA
ENST00000503970.2	low_high	BM36	ENSG00000112893.9	MAN2A1	0.848294	5.02105e-10	-0.0201198	0.0546473
ENST00000503970.2	low_high	BM44	ENSG00000112893.9	MAN2A1	0.558045	4.89494e-06	-0.00324225	NA
ENST00000503970.2	mid_high	BM36	ENSG00000112893.9	MAN2A1	0.724495	0.00112637	-0.0190628	NA
ENST00000503974.5	low_high	BM36	ENSG00000163110.14	PDLIM5	0.49444	3.58029e-09	0.00424328	NA
ENST00000503975.1	low_high	BM36	ENSG00000169302.15	STK32A	0.466473	2.29744e-05	-0.00498648	NA
ENST00000503980.1	low_high	BM22	ENSG00000120251.19	GRIA2	-0.540746	3.142e-05	-0.0133635	NA
ENST00000503980.1	low_high	BM36	ENSG00000120251.19	GRIA2	-0.552462	2.08044e-06	-0.0485872	0.0114854
ENST00000503997.5	low_high	BM10	ENSG00000109390.11	NDUFC1	-0.406959	0.000421278	0.00460262	NA
ENST00000503997.5	low_high	BM44	ENSG00000109390.11	NDUFC1	-0.378757	0.000542871	0.00404302	NA
ENST00000504002.1	low_high	BM36	ENSG00000109193.11	SULT1E1	0.551829	0.00161505	0.010793	NA
ENST00000504016.1	low_high	BM10	ENSG00000113387.11	SUB1	-0.480928	5.86582e-05	-0.00567031	NA
ENST00000504016.1	low_high	BM22	ENSG00000113387.11	SUB1	-0.580583	6.1761e-05	0.0254749	1
ENST00000504016.1	low_high	BM44	ENSG00000113387.11	SUB1	-0.392801	0.000643127	0.0247755	0.319368
ENST00000504019.1	low_high	BM22	ENSG00000251595.7	ABCA11P	-0.551695	6.1688e-05	0.0306486	NA
ENST00000504019.1	low_high	BM36	ENSG00000251595.7	ABCA11P	-0.553922	3.06671e-05	-0.00390303	NA
ENST00000504035.5	low_high	BM36	ENSG00000114544.16	SLC41A3	-0.386746	8.4489e-06	-0.00190886	NA
ENST00000504043.1	low_high	BM10	ENSG00000163631.16	ALB	-0.510668	0.00573822	-0.0182827	NA
ENST00000504044.1	low_high	BM36	ENSG00000109320.11	NFKB1	0.53635	4.98577e-09	-0.00612256	NA
ENST00000504052.5	low_high	BM22	ENSG00000039560.13	RAI14	0.388209	0.000570744	-0.00258722	NA
ENST00000504052.5	low_high	BM36	ENSG00000039560.13	RAI14	0.531034	1.17151e-08	0.000855173	NA
ENST00000504062.1	low_high	BM44	ENSG00000168993.14	CPLX1	-0.468435	0.000244659	0.0208391	0.232469
ENST00000504073.1	low_high	BM22	ENSG00000108823.15	SGCA	0.889149	4.32444e-05	0.0227763	NA
ENST00000504073.1	low_high	BM36	ENSG00000108823.15	SGCA	1.11883	3.41571e-08	0.0321156	NA
ENST00000504073.1	low_high	BM44	ENSG00000108823.15	SGCA	0.541688	0.00648102	-0.0310798	NA
ENST00000504075.1	mid_high	BM36	ENSG00000172239.13	PAIP1	0.383156	0.00990227	-0.00211889	NA
ENST00000504077.2	low_high	BM22	ENSG00000206356.5	AC114324.1	1.25934	0.000419582	0	NA
ENST00000504077.2	low_high	BM36	ENSG00000206356.5	AC114324.1	1.07041	9.53494e-07	0	NA
ENST00000504077.2	mid_high	BM22	ENSG00000206356.5	AC114324.1	1.91395	3.17623e-05	0	NA
ENST00000504079.1	low_high	BM36	ENSG00000174720.15	LARP7	0.448141	5.90643e-07	0.000667579	NA
ENST00000504083.1	low_high	BM22	ENSG00000145725.19	PPIP5K2	-0.50843	6.70038e-05	0.000389583	1
ENST00000504083.1	low_high	BM36	ENSG00000145725.19	PPIP5K2	-0.43075	4.03313e-05	-0.00687259	0.0115793
ENST00000504086.1	low_high	BM36	ENSG00000213949.8	ITGA1	0.592675	1.11154e-05	-0.0525443	0.00227871
ENST00000504086.1	low_high	BM44	ENSG00000213949.8	ITGA1	0.440815	0.0027319	0.00612208	NA
ENST00000504087.5	low_high	BM22	ENSG00000151458.11	ANKRD50	-0.379145	0.000581538	0.053086	NA
ENST00000504090.1	low_high	BM22	ENSG00000152495.10	CAMK4	-0.557808	0.000100647	0.00659111	NA
ENST00000504090.1	low_high	BM36	ENSG00000152495.10	CAMK4	-0.654405	1.05994e-07	0.00736194	NA
ENST00000504090.1	low_high	BM44	ENSG00000152495.10	CAMK4	-0.549674	0.000115488	0.0108093	NA
ENST00000504096.1	low_high	BM36	ENSG00000175309.14	PHYKPL	0.381948	8.34902e-05	0.00882281	NA
ENST00000504096.1	low_high	BM44	ENSG00000175309.14	PHYKPL	0.400234	7.33345e-05	-0.00654176	NA
ENST00000504098.1	low_high	BM10	ENSG00000164209.16	SLC25A46	-0.452626	0.000350556	0.00820145	NA
ENST00000504098.1	low_high	BM22	ENSG00000164209.16	SLC25A46	-0.499912	0.000585903	0.0021125	NA
ENST00000504108.5	low_high	BM36	ENSG00000109790.16	KLHL5	0.531513	4.23347e-09	0.0065591	NA
ENST00000504108.5	mid_high	BM36	ENSG00000109790.16	KLHL5	0.415307	0.00321878	0.00642899	NA
ENST00000504109.5	low_high	BM10	ENSG00000273841.4	TAF9	-0.412476	0.00115193	0.00385303	NA
ENST00000504109.5	low_high	BM22	ENSG00000273841.4	TAF9	-0.458889	0.00213263	0.00726236	NA
ENST00000504109.5	low_high	BM36	ENSG00000273841.4	TAF9	-0.389264	0.00275358	0.00330376	NA
ENST00000504109.5	low_high	BM44	ENSG00000273841.4	TAF9	-0.470052	0.000694993	0.0116902	NA
ENST00000504116.1	low_high	BM22	ENSG00000113649.11	TCERG1	-0.416872	9.14153e-06	0.000225556	NA
ENST00000504118.1	low_high	BM36	ENSG00000114544.16	SLC41A3	-0.386746	8.4489e-06	0.0241997	NA
ENST00000504122.2	low_high	BM10	ENSG00000134987.11	WDR36	-0.385988	0.00011485	-0.00370664	NA
ENST00000504123.6	mid_high	BM36	ENSG00000138767.13	CNOT6L	0.404022	0.00114299	0.0136825	NA
ENST00000504130.5	low_high	BM10	ENSG00000146067.15	FAM193B	0.458554	0.00285786	-0.0228613	NA
ENST00000504130.5	low_high	BM22	ENSG00000146067.15	FAM193B	0.46006	0.00501589	-0.00981306	NA
ENST00000504138.5	low_high	BM10	ENSG00000127418.14	FGFRL1	0.439694	0.00890063	0.00106582	NA
ENST00000504138.5	low_high	BM22	ENSG00000127418.14	FGFRL1	0.440594	0.00395145	-0.00364319	NA
ENST00000504138.5	low_high	BM36	ENSG00000127418.14	FGFRL1	0.784135	9.43414e-05	0.000332855	NA
ENST00000504147.5	low_high	BM36	ENSG00000134058.11	CDK7	-0.414175	0.00814798	0.0090672	NA
ENST00000504147.5	low_high	BM44	ENSG00000134058.11	CDK7	-0.61225	0.000302317	0.0500367	NA
ENST00000504148.2	low_high	BM36	ENSG00000150779.11	TIMM8B	-0.409918	3.95487e-05	0	NA
ENST00000504150.1	low_high	BM22	ENSG00000184305.15	CCSER1	-0.475248	5.05153e-06	0.00149389	NA
ENST00000504150.1	low_high	BM36	ENSG00000184305.15	CCSER1	-0.519041	3.32064e-07	-0.00212847	NA
ENST00000504151.1	low_high	BM36	ENSG00000251516.1	AC098583.2	0.460446	0.00944273	0	NA
ENST00000504152.5	low_high	BM36	ENSG00000204580.13	DDR1	0.744415	1.93033e-05	-0.0109821	NA
ENST00000504154.5	low_high	BM36	ENSG00000145147.19	SLIT2	-0.464923	0.000570141	0.0447908	NA
ENST00000504162.1	low_high	BM10	ENSG00000117266.15	CDK18	0.520583	0.000339041	0.0017407	NA
ENST00000504162.1	low_high	BM22	ENSG00000117266.15	CDK18	0.652188	3.7628e-05	-0.00291403	NA
ENST00000504162.1	low_high	BM36	ENSG00000117266.15	CDK18	0.569935	0.000346742	0.00113193	NA
ENST00000504162.1	low_high	BM44	ENSG00000117266.15	CDK18	0.427702	0.000420619	0.00383123	NA
ENST00000504172.1	low_high	BM36	ENSG00000163995.19	ABLIM2	-0.3978	0.000798444	0.0157287	NA
ENST00000504176.6	low_high	BM36	ENSG00000073331.17	ALPK1	0.179978	0.0377054	-0.0545986	0.00315605
ENST00000504179.5	low_high	BM36	ENSG00000164292.12	RHOBTB3	0.609912	5.81629e-08	-0.00827216	NA
ENST00000504183.1	low_high	BM36	ENSG00000131711.14	MAP1B	-0.465297	3.84534e-05	-6.26761e-05	NA
ENST00000504185.5	low_high	BM22	ENSG00000120708.16	TGFBI	1.05376	4.84083e-05	-0.000855417	NA
ENST00000504185.5	low_high	BM36	ENSG00000120708.16	TGFBI	0.943074	2.4451e-07	0.00720956	NA
ENST00000504185.5	low_high	BM44	ENSG00000120708.16	TGFBI	0.470356	0.00601037	0.00672502	NA
ENST00000504189.1	low_high	BM36	ENSG00000169744.12	LDB2	-0.566637	4.36279e-07	0.0120292	NA
ENST00000504189.1	low_high	BM44	ENSG00000169744.12	LDB2	-0.38537	0.00019159	0.0283848	0.0336921
ENST00000504196.1	low_high	BM10	ENSG00000145632.14	PLK2	-0.411881	0.00779477	0.00179473	NA
ENST00000504196.1	low_high	BM22	ENSG00000145632.14	PLK2	-0.653401	0.000471293	0.0282017	NA
ENST00000504196.1	low_high	BM36	ENSG00000145632.14	PLK2	-0.680711	6.34529e-05	0.0121519	NA
ENST00000504196.1	low_high	BM44	ENSG00000145632.14	PLK2	-0.478089	0.00123941	0.0130844	NA
ENST00000504201.1	low_high	BM22	ENSG00000064300.8	NGFR	0.813394	0.0011868	0.00173694	NA
ENST00000504201.1	low_high	BM36	ENSG00000064300.8	NGFR	1.25572	8.48463e-07	0.0237989	NA
ENST00000504201.1	low_high	BM44	ENSG00000064300.8	NGFR	0.663575	0.00489656	-0.0196226	NA
ENST00000504220.6	low_high	BM36	ENSG00000102290.22	PCDH11X	-0.452494	0.000118722	-0.020277	NA
ENST00000504223.1	low_high	BM10	ENSG00000125089.16	SH3TC1	0.427181	0.0094125	0.00769381	NA
ENST00000504223.1	low_high	BM22	ENSG00000125089.16	SH3TC1	0.518808	0.00243826	0.000765556	NA
ENST00000504223.1	low_high	BM36	ENSG00000125089.16	SH3TC1	0.722243	2.6006e-05	-0.00133272	NA
ENST00000504223.1	low_high	BM44	ENSG00000125089.16	SH3TC1	0.640332	0.000187827	0.00830303	NA
ENST00000504227.5	low_mid	BM44	ENSG00000120306.10	CYSTM1	0.0328918	0.751539	-0.0710546	0.000110826
ENST00000504239.1	low_high	BM36	ENSG00000173926.5	2020-03-03	0.524675	1.56374e-07	0.0178713	NA
ENST00000504243.5	low_high	BM10	ENSG00000113597.17	TRAPPC13	-0.451287	0.000334346	-0.00371948	NA
ENST00000504243.5	low_high	BM22	ENSG00000113597.17	TRAPPC13	-0.477018	0.000557479	0.00116347	NA
ENST00000504247.1	low_high	BM44	ENSG00000129625.12	REEP5	-0.397103	0.00177711	0.00543558	NA
ENST00000504251.6	low_high	BM22	ENSG00000113638.13	TTC33	-0.3937	0.00477497	-0.0674694	0.000649185
ENST00000504251.6	mid_high	BM22	ENSG00000113638.13	TTC33	-0.0965994	0.735049	-0.0701944	0.00859697
ENST00000504254.5	low_high	BM36	ENSG00000145703.15	IQGAP2	0.604713	7.62552e-09	0.00393131	NA
ENST00000504254.5	low_high	BM44	ENSG00000145703.15	IQGAP2	0.498735	0.000100685	0.00189127	NA
ENST00000504257.1	low_high	BM22	ENSG00000172955.17	ADH6	0.731244	0.00143854	-0.0685615	NA
ENST00000504272.2	low_high	BM36	ENSG00000137473.17	TTC29	0.753558	0.000172337	-0.0209793	NA
ENST00000504274.1	low_high	BM10	ENSG00000138663.8	COPS4	-0.393426	0.000454732	0.0207412	0.702701
ENST00000504274.1	low_high	BM22	ENSG00000138663.8	COPS4	-0.42999	0.00137278	0.00780431	NA
ENST00000504274.1	low_high	BM44	ENSG00000138663.8	COPS4	-0.383264	0.000786448	0.0241065	NA
ENST00000504275.1	low_high	BM22	ENSG00000145725.19	PPIP5K2	-0.50843	6.70038e-05	0.0152233	1
ENST00000504275.1	low_high	BM36	ENSG00000145725.19	PPIP5K2	-0.43075	4.03313e-05	0.00733797	1
ENST00000504293.5	low_high	BM36	ENSG00000186468.12	RPS23	0.245807	0.00921841	0.0826484	2.54042e-06
ENST00000504293.5	low_high	BM44	ENSG00000186468.12	RPS23	-0.177085	0.102532	0.0697252	0.00249956
ENST00000504293.5	mid_high	BM36	ENSG00000186468.12	RPS23	0.347585	0.013097	0.071415	0.00777201
ENST00000504294.5	low_high	BM22	ENSG00000087266.15	SH3BP2	0.556277	0.000689984	0.00344833	NA
ENST00000504294.5	low_high	BM36	ENSG00000087266.15	SH3BP2	0.697178	3.98529e-05	0.00364439	NA
ENST00000504294.5	low_high	BM44	ENSG00000087266.15	SH3BP2	0.43343	0.00377308	-0.00316831	NA
ENST00000504299.5	low_high	BM10	ENSG00000072201.13	LNX1	-0.402411	0.000893615	0.000355772	NA
ENST00000504299.5	low_high	BM22	ENSG00000072201.13	LNX1	-0.522043	0.000968829	0.00051625	NA
ENST00000504299.5	low_high	BM36	ENSG00000072201.13	LNX1	-0.633659	6.15786e-06	-0.000910915	NA
ENST00000504299.5	low_high	BM44	ENSG00000072201.13	LNX1	-0.463094	0.000602238	0.00117263	NA
ENST00000504304.5	low_high	BM22	ENSG00000168743.12	NPNT	0.532449	0.000252613	0.0017575	NA
ENST00000504304.5	low_high	BM36	ENSG00000168743.12	NPNT	0.791317	1.24879e-07	0.00410674	NA
ENST00000504307.1	low_high	BM22	ENSG00000188662.6	HILS1	0.737533	0.000511872	0.0195735	NA
ENST00000504307.1	low_high	BM36	ENSG00000188662.6	HILS1	0.871337	4.41648e-05	-0.00196324	NA
ENST00000504307.1	low_high	BM44	ENSG00000188662.6	HILS1	0.552204	0.00526413	0.00962786	NA
ENST00000504310.5	low_high	BM22	ENSG00000118785.13	SPP1	0.59705	0.00830667	-0.0103104	NA
ENST00000504310.5	low_high	BM36	ENSG00000118785.13	SPP1	0.798861	9.74181e-05	-0.0100594	NA
ENST00000504320.5	low_high	BM22	ENSG00000164265.8	SCGB3A2	0.625513	0.00333356	0.0177871	NA
ENST00000504329.1	low_high	BM22	ENSG00000248592.7	TMEM110-MUSTN1	0.673986	0.0087448	-0.0235023	NA
ENST00000504335.1	low_high	BM10	ENSG00000183963.18	SMTN	0.751069	0.000421278	-0.0208991	NA
ENST00000504335.1	low_high	BM22	ENSG00000183963.18	SMTN	1.0682	9.27696e-07	-0.0106549	NA
ENST00000504335.1	low_high	BM36	ENSG00000183963.18	SMTN	0.95716	1.50648e-05	-0.0247677	NA
ENST00000504335.1	low_high	BM44	ENSG00000183963.18	SMTN	0.66648	0.000531533	0.00241151	NA
ENST00000504337.1	low_high	BM10	ENSG00000198792.12	TMEM184B	0.387176	0.00369682	-0.000347924	NA
ENST00000504337.1	low_high	BM22	ENSG00000198792.12	TMEM184B	0.436287	0.000811495	0.00157819	NA
ENST00000504342.5	low_high	BM36	ENSG00000151726.13	ACSL1	0.538887	3.60066e-06	-0.00763204	1
ENST00000504350.1	low_high	BM36	ENSG00000181789.14	COPG1	-0.44119	1.62896e-06	0.0078334	NA
ENST00000504350.1	low_high	BM44	ENSG00000181789.14	COPG1	-0.404308	0.000128984	0.00317079	NA
ENST00000504360.5	low_high	BM36	ENSG00000188848.15	BEND4	-0.471875	0.00168835	0.230964	NA
ENST00000504367.1	low_high	BM36	ENSG00000164342.12	TLR3	0.770377	1.53364e-08	0.0689508	NA
ENST00000504373.2	low_high	BM36	ENSG00000135535.16	CD164	0.432878	1.02165e-06	0.0889927	0.149624
ENST00000504376.6	low_high	BM10	ENSG00000154162.14	CDH12	-0.399726	0.000382342	0.00749016	NA
ENST00000504376.6	low_high	BM22	ENSG00000154162.14	CDH12	-0.546561	0.000497505	0.03006	1
ENST00000504376.6	low_high	BM36	ENSG00000154162.14	CDH12	-0.649678	5.7944e-06	0.02421	NA
ENST00000504379.5	low_high	BM36	ENSG00000174473.15	GALNTL6	-0.458091	0.000372439	0.0406112	NA
ENST00000504383.1	low_high	BM22	ENSG00000068366.19	ACSL4	-0.453777	0.00036748	0.0142439	NA
ENST00000504383.1	low_high	BM44	ENSG00000068366.19	ACSL4	-0.401146	0.000430113	0.0182051	NA
ENST00000504385.5	low_high	BM36	ENSG00000131446.16	MGAT1	0.461521	1.54406e-05	0.0031598	NA
ENST00000504387.5	low_high	BM36	ENSG00000111859.16	NEDD9	0.437575	1.45269e-05	0.0195491	NA
ENST00000504392.5	low_high	BM22	ENSG00000167107.12	ACSF2	0.523129	4.0812e-05	0.00182167	NA
ENST00000504396.1	low_high	BM36	ENSG00000228716.6	DHFR	0.451192	6.49582e-06	0.00785555	NA
ENST00000504401.1	low_high	BM22	ENSG00000114547.9	ROPN1B	-0.434669	0.00066448	0.0578908	NA
ENST00000504401.1	low_high	BM36	ENSG00000114547.9	ROPN1B	-0.452347	0.00016333	-0.0306796	NA
ENST00000504404.1	low_high	BM22	ENSG00000186047.9	DLEU7	-0.544052	0.000212009	-0.0247228	NA
ENST00000504411.1	low_high	BM22	ENSG00000120708.16	TGFBI	1.05376	4.84083e-05	-0.0122781	NA
ENST00000504411.1	low_high	BM36	ENSG00000120708.16	TGFBI	0.943074	2.4451e-07	0.0459194	NA
ENST00000504411.1	low_high	BM44	ENSG00000120708.16	TGFBI	0.470356	0.00601037	0.00812149	NA
ENST00000504425.5	low_high	BM36	ENSG00000137473.17	TTC29	0.753558	0.000172337	-0.176806	NA
ENST00000504426.5	low_high	BM10	ENSG00000138795.9	LEF1	0.655237	0.000214506	-0.0388398	NA
ENST00000504426.5	low_high	BM22	ENSG00000138795.9	LEF1	0.992592	1.08612e-05	-0.00690528	NA
ENST00000504426.5	low_high	BM36	ENSG00000138795.9	LEF1	1.10251	6.77038e-10	0.00342733	NA
ENST00000504426.5	low_high	BM44	ENSG00000138795.9	LEF1	0.659463	0.000161969	0.0208217	NA
ENST00000504433.1	low_high	BM36	ENSG00000164120.13	HPGD	0.57244	0.00641763	-0.00879258	NA
ENST00000504437.2	low_high	BM36	ENSG00000251418.2	ASS1P8	-0.749344	0.00329397	0	NA
ENST00000504449.1	low_high	BM22	ENSG00000248485.1	PCP4L1	-0.60575	0.0051759	0	NA
ENST00000504449.1	low_high	BM36	ENSG00000248485.1	PCP4L1	-0.863065	1.50373e-05	0	NA
ENST00000504449.1	low_high	BM44	ENSG00000248485.1	PCP4L1	-0.562042	0.00770319	0	NA
ENST00000504450.1	low_high	BM22	ENSG00000087266.15	SH3BP2	0.556277	0.000689984	0.00318806	NA
ENST00000504450.1	low_high	BM36	ENSG00000087266.15	SH3BP2	0.697178	3.98529e-05	0.00367925	NA
ENST00000504450.1	low_high	BM44	ENSG00000087266.15	SH3BP2	0.43343	0.00377308	0.00766908	NA
ENST00000504455.5	low_high	BM36	ENSG00000164181.13	ELOVL7	0.595116	3.57243e-07	-0.00347478	1
ENST00000504456.1	low_high	BM10	ENSG00000145730.20	PAM	-0.379309	0.000455613	-0.000665075	NA
ENST00000504456.1	low_high	BM22	ENSG00000145730.20	PAM	-0.478857	0.000222499	0.00597306	NA
ENST00000504456.1	low_high	BM44	ENSG00000145730.20	PAM	-0.38286	0.000382646	0.00459874	NA
ENST00000504463.5	low_high	BM22	ENSG00000151876.12	FBXO4	-0.390787	0.000401444	0.0423637	NA
ENST00000504466.1	low_high	BM36	ENSG00000113161.15	HMGCR	-0.498742	0.000482726	0.010515	NA
ENST00000504467.5	low_high	BM44	ENSG00000172901.19	LVRN	0.748263	0.000515325	0.0541804	NA
ENST00000504475.6	low_high	BM22	ENSG00000182718.16	ANXA2	0.553404	0.00101258	-0.00585014	NA
ENST00000504475.6	low_high	BM36	ENSG00000182718.16	ANXA2	0.725789	1.57132e-06	-0.00506652	NA
ENST00000504477.5	low_high	BM36	ENSG00000145703.15	IQGAP2	0.604713	7.62552e-09	0.0148093	NA
ENST00000504477.5	low_high	BM44	ENSG00000145703.15	IQGAP2	0.498735	0.000100685	0.00576644	NA
ENST00000504489.3	low_high	BM36	ENSG00000163110.14	PDLIM5	0.49444	3.58029e-09	-0.0091796	NA
ENST00000504492.1	low_high	BM36	ENSG00000131711.14	MAP1B	-0.465297	3.84534e-05	0.0432982	NA
ENST00000504498.1	low_high	BM22	ENSG00000196616.13	ADH1B	0.747627	0.00235423	0.0286368	NA
ENST00000504498.1	low_high	BM36	ENSG00000196616.13	ADH1B	0.884941	3.08613e-07	-0.0102332	NA
ENST00000504498.1	low_high	BM44	ENSG00000196616.13	ADH1B	0.579099	0.00788194	0.0133706	NA
ENST00000504500.5	low_high	BM44	ENSG00000113494.16	PRLR	0.623801	0.00938458	0.0563502	NA
ENST00000504500.5	low_mid	BM36	ENSG00000113494.16	PRLR	1.31686	0.000364463	-0.00117838	NA
ENST00000504500.5	mid_high	BM36	ENSG00000113494.16	PRLR	-0.887872	0.00814623	-0.00445255	NA
ENST00000504513.1	low_high	BM36	ENSG00000170482.16	SLC23A1	0.5269	0.000104418	0.01495	NA
ENST00000504518.1	low_high	BM36	ENSG00000170074.19	FAM153A	-0.528818	0.000565699	0.00179927	NA
ENST00000504519.5	low_high	BM22	ENSG00000129116.18	PALLD	0.422173	0.000481158	0.000533611	NA
ENST00000504519.5	low_high	BM36	ENSG00000129116.18	PALLD	0.723775	2.56326e-10	-0.000686863	NA
ENST00000504519.5	low_high	BM44	ENSG00000129116.18	PALLD	0.487604	0.000103678	0.000235028	NA
ENST00000504524.5	low_high	BM22	ENSG00000004399.12	PLXND1	0.418405	2.90747e-05	-0.00408542	NA
ENST00000504528.2	low_high	BM44	ENSG00000234841.4	AC017007.2	0.440458	0.00942019	0	NA
ENST00000504541.1	low_high	BM36	ENSG00000188153.13	COL4A5	0.269585	0.118315	0.0588814	0.00158725
ENST00000504542.1	low_high	BM36	ENSG00000082074.16	FYB1	0.862555	3.0523e-07	0.0012825	NA
ENST00000504542.1	low_high	BM44	ENSG00000082074.16	FYB1	0.458636	0.00564014	0.0192749	NA
ENST00000504544.5	low_high	BM22	ENSG00000152495.10	CAMK4	-0.557808	0.000100647	0.00642222	NA
ENST00000504544.5	low_high	BM36	ENSG00000152495.10	CAMK4	-0.654405	1.05994e-07	0.00575569	NA
ENST00000504544.5	low_high	BM44	ENSG00000152495.10	CAMK4	-0.549674	0.000115488	0.00402535	NA
ENST00000504546.5	low_high	BM36	ENSG00000250687.6	AC146944.2	0.43417	0.00542636	0.0319172	NA
ENST00000504547.1	low_high	BM36	ENSG00000181789.14	COPG1	-0.44119	1.62896e-06	-0.00923768	NA
ENST00000504547.1	low_high	BM44	ENSG00000181789.14	COPG1	-0.404308	0.000128984	0.0310076	NA
ENST00000504548.3	low_high	BM44	ENSG00000179886.5	TIGD5	0.379301	4.00621e-05	0	NA
ENST00000504558.1	low_high	BM36	ENSG00000145703.15	IQGAP2	0.604713	7.62552e-09	0.00565236	NA
ENST00000504558.1	low_high	BM44	ENSG00000145703.15	IQGAP2	0.498735	0.000100685	0.0173058	NA
ENST00000504568.5	low_high	BM10	ENSG00000127415.12	IDUA	0.395747	0.00992652	-0.00315137	NA
ENST00000504576.2	low_high	BM10	ENSG00000113504.20	SLC12A7	0.62299	0.0029202	-0.0041201	NA
ENST00000504576.2	low_high	BM44	ENSG00000113504.20	SLC12A7	0.548653	0.00502302	-0.00603034	NA
ENST00000504591.2	low_high	BM36	ENSG00000159199.13	ATP5MC1	-0.505343	4.60257e-05	-0.00440964	NA
ENST00000504591.2	low_high	BM44	ENSG00000159199.13	ATP5MC1	-0.463802	0.00106576	0.0045402	NA
ENST00000504595.1	low_high	BM10	ENSG00000183580.9	FBXL7	0.404045	0.00160792	-0.0521098	NA
ENST00000504595.1	low_high	BM22	ENSG00000183580.9	FBXL7	0.483809	0.000470254	-0.11973	NA
ENST00000504595.1	low_high	BM36	ENSG00000183580.9	FBXL7	0.69045	1.61954e-08	-0.0610537	NA
ENST00000504597.5	low_high	BM36	ENSG00000175766.12	EIF4E1B	-0.391377	0.000676737	-0.00379461	NA
ENST00000504605.1	low_high	BM10	ENSG00000072201.13	LNX1	-0.402411	0.000893615	-0.000179485	NA
ENST00000504605.1	low_high	BM22	ENSG00000072201.13	LNX1	-0.522043	0.000968829	-0.00104347	NA
ENST00000504605.1	low_high	BM36	ENSG00000072201.13	LNX1	-0.633659	6.15786e-06	0.00100463	NA
ENST00000504605.1	low_high	BM44	ENSG00000072201.13	LNX1	-0.463094	0.000602238	-9.46111e-05	NA
ENST00000504608.6	low_high	BM36	ENSG00000105479.15	CCDC114	0.463467	0.00116811	-0.0150794	NA
ENST00000504617.1	low_high	BM36	ENSG00000152990.13	ADGRA3	0.423895	7.46513e-07	0.0099925	1
ENST00000504624.1	low_high	BM36	ENSG00000113448.18	PDE4D	-0.502694	2.0872e-09	0.0012542	NA
ENST00000504633.1	low_high	BM36	ENSG00000138798.11	EGF	0.39695	0.00105793	-0.000545693	NA
ENST00000504634.5	low_high	BM36	ENSG00000111859.16	NEDD9	0.437575	1.45269e-05	0.00408432	NA
ENST00000504639.5	mid_high	BM36	ENSG00000172239.13	PAIP1	0.383156	0.00990227	0.0182809	NA
ENST00000504647.1	low_high	BM10	ENSG00000112659.13	CUL9	0.13102	0.0671424	-0.0573434	3.59029e-05
ENST00000504647.1	low_high	BM22	ENSG00000112659.13	CUL9	0.0192311	0.819744	-0.0774681	2.75153e-07
ENST00000504648.5	low_high	BM10	ENSG00000117266.15	CDK18	0.520583	0.000339041	-0.00220972	NA
ENST00000504648.5	low_high	BM22	ENSG00000117266.15	CDK18	0.652188	3.7628e-05	-0.00144028	NA
ENST00000504648.5	low_high	BM36	ENSG00000117266.15	CDK18	0.569935	0.000346742	-0.00195141	NA
ENST00000504648.5	low_high	BM44	ENSG00000117266.15	CDK18	0.427702	0.000420619	0.000313931	NA
ENST00000504651.5	low_high	BM36	ENSG00000204580.13	DDR1	0.744415	1.93033e-05	-0.00144735	NA
ENST00000504654.5	low_high	BM44	ENSG00000109180.14	OCIAD1	-0.379319	0.00142897	0.00152814	NA
ENST00000504669.5	low_high	BM36	ENSG00000213949.8	ITGA1	0.592675	1.11154e-05	-0.0266939	0.220209
ENST00000504669.5	low_high	BM44	ENSG00000213949.8	ITGA1	0.440815	0.0027319	0.00703178	NA
ENST00000504671.1	low_high	BM36	ENSG00000131446.16	MGAT1	0.461521	1.54406e-05	-0.00105894	NA
ENST00000504676.5	low_high	BM36	ENSG00000113712.17	CSNK1A1	0.0990621	0.074242	0.051121	1.46524e-08
ENST00000504679.5	low_high	BM36	ENSG00000204580.13	DDR1	0.744415	1.93033e-05	-0.00270989	NA
ENST00000504682.2	low_high	BM36	ENSG00000249206.2	GCNT1P2	-0.59001	0.000996183	0	NA
ENST00000504687.5	low_high	BM22	ENSG00000160789.19	LMNA	0.448373	7.85402e-05	-0.000777083	NA
ENST00000504687.5	low_high	BM36	ENSG00000160789.19	LMNA	0.443014	0.00116965	0.00958044	NA
ENST00000504689.1	low_high	BM22	ENSG00000004399.12	PLXND1	0.418405	2.90747e-05	-0.00519444	NA
ENST00000504691.1	low_high	BM10	ENSG00000145730.20	PAM	-0.379309	0.000455613	-0.00270835	NA
ENST00000504691.1	low_high	BM22	ENSG00000145730.20	PAM	-0.478857	0.000222499	0.00866694	NA
ENST00000504691.1	low_high	BM44	ENSG00000145730.20	PAM	-0.38286	0.000382646	0.0249897	NA
ENST00000504696.1	low_high	BM22	ENSG00000153037.14	SRP19	-0.231145	0.00214843	-0.0712219	0.000891966
ENST00000504696.1	low_high	BM44	ENSG00000153037.14	SRP19	-0.277913	0.000957398	-0.0752822	0.000390367
ENST00000504696.1	low_mid	BM36	ENSG00000153037.14	SRP19	-0.190726	0.126901	-0.0773706	0.00998528
ENST00000504707.1	low_high	BM10	ENSG00000164109.13	MAD2L1	-0.445791	0.00199288	-0.0242435	NA
ENST00000504707.1	low_high	BM22	ENSG00000164109.13	MAD2L1	-0.521846	0.00167378	-0.00481764	NA
ENST00000504709.1	low_high	BM36	ENSG00000164318.17	EGFLAM	0.522659	0.00392818	-0.0144027	NA
ENST00000504713.5	low_high	BM10	ENSG00000145681.10	HAPLN1	-0.444915	0.00800252	-0.0306998	NA
ENST00000504713.5	low_high	BM22	ENSG00000145681.10	HAPLN1	-0.732173	0.000552989	-0.00304684	NA
ENST00000504713.5	low_high	BM36	ENSG00000145681.10	HAPLN1	-0.606425	0.000691567	-0.0127938	NA
ENST00000504713.5	low_high	BM44	ENSG00000145681.10	HAPLN1	-0.644979	0.00116106	0.00773442	NA
ENST00000504724.1	low_high	BM36	ENSG00000138823.13	MTTP	0.636927	0.000196602	-0.0453532	NA
ENST00000504742.1	low_high	BM44	ENSG00000113073.14	SLC4A9	0.659844	8.95557e-05	0.0864027	NA
ENST00000504751.5	low_high	BM10	ENSG00000113597.17	TRAPPC13	-0.451287	0.000334346	0.00377604	NA
ENST00000504751.5	low_high	BM22	ENSG00000113597.17	TRAPPC13	-0.477018	0.000557479	-0.000979722	NA
ENST00000504754.1	low_high	BM22	ENSG00000164023.14	SGMS2	0.397299	0.00182126	0.0623136	NA
ENST00000504754.1	low_high	BM36	ENSG00000164023.14	SGMS2	0.644317	1.07505e-06	0.0327813	NA
ENST00000504754.1	mid_high	BM36	ENSG00000164023.14	SGMS2	0.672358	0.0014264	0.0398882	NA
ENST00000504757.2	low_high	BM36	ENSG00000174780.16	SRP72	-0.0935928	0.288442	-0.0555261	0.00130837
ENST00000504757.2	mid_high	BM10	ENSG00000174780.16	SRP72	0.0265281	0.8121	-0.070278	0.00744606
ENST00000504767.5	low_high	BM22	ENSG00000004399.12	PLXND1	0.418405	2.90747e-05	0.0199614	NA
ENST00000504772.3	low_high	BM36	ENSG00000173917.10	HOXB2	1.27811	0.00881739	-0.0363194	NA
ENST00000504775.5	low_high	BM10	ENSG00000138795.9	LEF1	0.655237	0.000214506	0.00435548	NA
ENST00000504775.5	low_high	BM22	ENSG00000138795.9	LEF1	0.992592	1.08612e-05	-0.00356653	NA
ENST00000504775.5	low_high	BM36	ENSG00000138795.9	LEF1	1.10251	6.77038e-10	0.0146349	NA
ENST00000504775.5	low_high	BM44	ENSG00000138795.9	LEF1	0.659463	0.000161969	-0.0239787	NA
ENST00000504781.5	low_high	BM36	ENSG00000183258.11	DDX41	-0.447913	0.000456811	0.00645823	NA
ENST00000504787.1	low_high	BM22	ENSG00000168743.12	NPNT	0.532449	0.000252613	0.0161579	NA
ENST00000504787.1	low_high	BM36	ENSG00000168743.12	NPNT	0.791317	1.24879e-07	0.0135029	NA
ENST00000504789.5	low_high	BM10	ENSG00000113387.11	SUB1	-0.480928	5.86582e-05	-0.00812903	NA
ENST00000504789.5	low_high	BM22	ENSG00000113387.11	SUB1	-0.580583	6.1761e-05	0.0142304	1
ENST00000504789.5	low_high	BM44	ENSG00000113387.11	SUB1	-0.392801	0.000643127	0.024748	0.348672
ENST00000504793.1	low_high	BM36	ENSG00000181381.13	DDX60L	0.409908	9.09927e-06	0.00182337	NA
ENST00000504793.1	low_high	BM44	ENSG00000181381.13	DDX60L	0.424155	0.000133508	-0.00250083	NA
ENST00000504796.1	low_high	BM36	ENSG00000197451.11	HNRNPAB	0.273622	0.00107022	0.0578282	0.0039188
ENST00000504800.5	low_high	BM22	ENSG00000142606.15	MMEL1	1.14296	0.000154206	-0.0242747	NA
ENST00000504800.5	low_high	BM36	ENSG00000142606.15	MMEL1	0.920241	0.00515604	0.0366536	NA
ENST00000504801.1	low_high	BM22	ENSG00000120251.19	GRIA2	-0.540746	3.142e-05	0.000345417	NA
ENST00000504801.1	low_high	BM36	ENSG00000120251.19	GRIA2	-0.552462	2.08044e-06	5.69068e-05	NA
ENST00000504804.6	mid_high	BM36	ENSG00000138767.13	CNOT6L	0.404022	0.00114299	0.00732118	NA
ENST00000504807.5	low_high	BM36	ENSG00000183258.11	DDX41	-0.447913	0.000456811	-0.000163028	NA
ENST00000504815.1	low_high	BM36	ENSG00000145703.15	IQGAP2	0.604713	7.62552e-09	-0.0196492	NA
ENST00000504815.1	low_high	BM44	ENSG00000145703.15	IQGAP2	0.498735	0.000100685	0.00924354	NA
ENST00000504818.5	low_high	BM22	ENSG00000154277.12	UCHL1	-0.501976	0.00381194	-5.27778e-05	NA
ENST00000504818.5	low_high	BM36	ENSG00000154277.12	UCHL1	-0.652826	5.08955e-05	5.46316e-05	NA
ENST00000504818.5	low_high	BM44	ENSG00000154277.12	UCHL1	-0.539724	0.00173037	0	NA
ENST00000504822.1	low_high	BM10	ENSG00000125089.16	SH3TC1	0.427181	0.0094125	0.000699419	NA
ENST00000504822.1	low_high	BM22	ENSG00000125089.16	SH3TC1	0.518808	0.00243826	3e-05	NA
ENST00000504822.1	low_high	BM36	ENSG00000125089.16	SH3TC1	0.722243	2.6006e-05	0.00325572	NA
ENST00000504822.1	low_high	BM44	ENSG00000125089.16	SH3TC1	0.640332	0.000187827	0.0292626	NA
ENST00000504842.5	low_high	BM36	ENSG00000007062.11	PROM1	0.4556	0.0004713	0.00197866	NA
ENST00000504853.3	low_high	BM22	ENSG00000205403.13	CFI	0.536176	0.00159708	-0.00405875	NA
ENST00000504853.3	low_high	BM36	ENSG00000205403.13	CFI	0.800023	3.10751e-07	-0.0564267	NA
ENST00000504853.3	low_high	BM44	ENSG00000205403.13	CFI	0.746726	2.57958e-05	-0.0116954	NA
ENST00000504859.5	low_high	BM36	ENSG00000155324.9	GRAMD2B	0.650924	2.34914e-10	0.00952725	NA
ENST00000504860.2	low_high	BM22	ENSG00000121211.7	MND1	0.459403	0.00905952	0.0135684	NA
ENST00000504860.2	low_high	BM36	ENSG00000121211.7	MND1	0.568907	0.000330183	0.0427932	NA
ENST00000504860.2	low_high	BM44	ENSG00000121211.7	MND1	0.439916	0.00777703	-0.0656967	NA
ENST00000504867.5	low_high	BM36	ENSG00000091527.15	CDV3	0.483267	7.05832e-08	-0.00181915	NA
ENST00000504867.5	mid_high	BM36	ENSG00000091527.15	CDV3	0.484895	0.00108463	-0.00859786	NA
ENST00000504875.5	low_high	BM22	ENSG00000182578.13	CSF1R	0.385379	0.00430441	0.00423861	NA
ENST00000504886.5	low_high	BM36	ENSG00000169744.12	LDB2	-0.566637	4.36279e-07	0.00149992	NA
ENST00000504886.5	low_high	BM44	ENSG00000169744.12	LDB2	-0.38537	0.00019159	0.0255276	0.246171
ENST00000504900.5	low_high	BM36	ENSG00000151726.13	ACSL1	0.538887	3.60066e-06	-0.0171125	1
ENST00000504901.2	low_high	BM22	ENSG00000169288.17	MRPL1	-0.40316	0.000528201	-0.0252478	NA
ENST00000504904.7	low_high	BM22	ENSG00000198046.11	ZNF667	-0.253955	0.00022437	-0.0534811	0.000147806
ENST00000504912.1	low_high	BM36	ENSG00000164185.5	ZNF474	0.867905	2.59561e-05	-0.00593206	NA
ENST00000504921.6	low_high	BM22	ENSG00000081189.15	MEF2C	-0.395342	0.000231024	-0.00288	NA
ENST00000504921.6	low_high	BM36	ENSG00000081189.15	MEF2C	-0.496468	3.21327e-06	-0.00420783	NA
ENST00000504924.5	low_high	BM10	ENSG00000185305.10	ARL15	-0.411265	0.000366237	0.00686258	NA
ENST00000504924.5	low_high	BM22	ENSG00000185305.10	ARL15	-0.393982	0.00227147	-0.012594	NA
ENST00000504924.5	low_high	BM36	ENSG00000185305.10	ARL15	-0.463408	1.74978e-05	0.0141605	NA
ENST00000504926.5	low_high	BM36	ENSG00000168916.15	ZNF608	0.426103	3.19005e-07	0.00622175	NA
ENST00000504927.5	low_high	BM36	ENSG00000204580.13	DDR1	0.744415	1.93033e-05	-0.00499212	NA
ENST00000504936.1	low_high	BM22	ENSG00000069011.15	PITX1	0.526292	0.00497596	0.00560514	NA
ENST00000504945.1	low_high	BM22	ENSG00000167107.12	ACSF2	0.523129	4.0812e-05	-0.00378028	NA
ENST00000504946.5	low_high	BM36	ENSG00000065534.18	MYLK	0.513364	9.34458e-07	-0.00244754	NA
ENST00000504949.1	low_high	BM36	ENSG00000164292.12	RHOBTB3	0.609912	5.81629e-08	-0.00377348	NA
ENST00000504950.5	low_high	BM10	ENSG00000138795.9	LEF1	0.655237	0.000214506	-0.02437	NA
ENST00000504950.5	low_high	BM22	ENSG00000138795.9	LEF1	0.992592	1.08612e-05	-0.00927347	NA
ENST00000504950.5	low_high	BM36	ENSG00000138795.9	LEF1	1.10251	6.77038e-10	-0.00321961	NA
ENST00000504950.5	low_high	BM44	ENSG00000138795.9	LEF1	0.659463	0.000161969	0.0129961	NA
ENST00000504951.6	low_high	BM22	ENSG00000250361.8	GYPB	-0.447772	0.00783455	0.00124008	NA
ENST00000504951.6	low_high	BM36	ENSG00000250361.8	GYPB	-0.531772	0.000195635	0.00146422	NA
ENST00000504953.5	low_high	BM36	ENSG00000196104.10	SPOCK3	0.415979	0.00213386	0.0822165	1
ENST00000504953.5	mid_high	BM36	ENSG00000196104.10	SPOCK3	0.547294	0.00688855	0.0785717	1
ENST00000504956.5	low_high	BM10	ENSG00000172493.20	AFF1	0.477498	0.000171665	0.002201	NA
ENST00000504956.5	low_high	BM22	ENSG00000172493.20	AFF1	0.403906	0.000530906	-0.00456861	NA
ENST00000504956.5	low_high	BM36	ENSG00000172493.20	AFF1	0.708617	1.34707e-10	-0.0155505	NA
ENST00000504958.6	low_high	BM36	ENSG00000164512.17	ANKRD55	-0.574744	2.14508e-06	0.0569345	NA
ENST00000504958.6	low_high	BM44	ENSG00000164512.17	ANKRD55	-0.423744	0.000218314	-0.0283254	NA
ENST00000504965.1	low_high	BM36	ENSG00000113657.12	DPYSL3	0.508263	1.59986e-09	0.0011695	NA
ENST00000504966.2	low_high	BM36	ENSG00000250504.2	KRT18P51	-0.990924	0.000364681	0	NA
ENST00000504973.5	low_high	BM36	ENSG00000159685.10	CHCHD6	-0.480913	3.81784e-05	0.0102232	NA
ENST00000504973.5	low_high	BM44	ENSG00000159685.10	CHCHD6	-0.389429	2.57958e-05	0.00830003	NA
ENST00000504979.1	low_high	BM22	ENSG00000004399.12	PLXND1	0.418405	2.90747e-05	-0.00273375	NA
ENST00000504980.5	low_high	BM22	ENSG00000068366.19	ACSL4	-0.453777	0.00036748	-0.00830208	NA
ENST00000504980.5	low_high	BM44	ENSG00000068366.19	ACSL4	-0.401146	0.000430113	-0.0104255	NA
ENST00000504994.1	low_high	BM44	ENSG00000138641.16	HERC3	0.0515464	0.407689	0.0690099	0.00330132
ENST00000504999.1	low_high	BM36	ENSG00000198948.11	MFAP3L	0.394453	1.25037e-07	0.0042217	NA
ENST00000505001.2	low_high	BM22	ENSG00000215156.5	AC138409.1	0.705682	0.000114792	0	NA
ENST00000505001.2	low_high	BM36	ENSG00000215156.5	AC138409.1	0.622541	0.00151712	0	NA
ENST00000505001.2	low_high	BM44	ENSG00000215156.5	AC138409.1	0.671338	0.000141489	0	NA
ENST00000505007.5	mid_high	BM36	ENSG00000131508.15	UBE2D2	0.452869	0.00366006	0.000503157	NA
ENST00000505020.1	low_high	BM22	ENSG00000113100.9	CDH9	-0.603594	9.77851e-06	0.00442847	NA
ENST00000505020.1	low_high	BM36	ENSG00000113100.9	CDH9	-0.476002	0.000502627	-0.00543451	NA
ENST00000505024.1	low_high	BM10	ENSG00000163885.11	CFAP100	0.421672	0.00531157	-0.0294224	NA
ENST00000505024.1	low_high	BM36	ENSG00000163885.11	CFAP100	0.723563	0.000167768	0.000105604	NA
ENST00000505024.1	low_high	BM44	ENSG00000163885.11	CFAP100	0.53717	0.00188279	-0.0201405	NA
ENST00000505034.5	low_high	BM36	ENSG00000174720.15	LARP7	0.448141	5.90643e-07	0.025943	NA
ENST00000505034.5	mid_high	BM44	ENSG00000174720.15	LARP7	-0.00133056	0.998157	-0.0561609	0.00100002
ENST00000505036.5	low_high	BM10	ENSG00000109390.11	NDUFC1	-0.406959	0.000421278	-0.00288484	NA
ENST00000505036.5	low_high	BM44	ENSG00000109390.11	NDUFC1	-0.378757	0.000542871	0.00410649	NA
ENST00000505038.1	low_high	BM36	ENSG00000163071.10	SPATA18	0.409186	0.00945427	0.0123929	NA
ENST00000505041.1	low_high	BM22	ENSG00000128045.6	RASL11B	-0.573144	0.00203305	0.0410429	NA
ENST00000505041.1	low_high	BM36	ENSG00000128045.6	RASL11B	-0.66199	0.000152312	0.0641668	NA
ENST00000505041.1	low_high	BM44	ENSG00000128045.6	RASL11B	-0.576916	0.00100648	0.0990131	NA
ENST00000505045.1	low_high	BM22	ENSG00000113100.9	CDH9	-0.603594	9.77851e-06	-0.0364718	NA
ENST00000505045.1	low_high	BM36	ENSG00000113100.9	CDH9	-0.476002	0.000502627	-0.0270835	NA
ENST00000505054.2	low_high	BM44	ENSG00000181392.15	SYNE4	0.440678	0.00719837	0.00268627	NA
ENST00000505056.1	low_high	BM44	ENSG00000164175.14	SLC45A2	0.630365	0.000951016	0.0940612	NA
ENST00000505066.5	low_high	BM36	ENSG00000204580.13	DDR1	0.744415	1.93033e-05	-0.00147511	NA
ENST00000505071.5	low_high	BM36	ENSG00000136436.14	CALCOCO2	0.522419	9.86748e-11	-0.00159856	NA
ENST00000505073.5	low_high	BM22	ENSG00000184305.15	CCSER1	-0.475248	5.05153e-06	-0.0449182	0.117739
ENST00000505073.5	low_high	BM36	ENSG00000184305.15	CCSER1	-0.519041	3.32064e-07	-0.0280149	NA
ENST00000505073.5	low_high	BM44	ENSG00000184305.15	CCSER1	-0.186046	0.00250624	-0.0842188	0.00248361
ENST00000505075.1	low_high	BM22	ENSG00000068366.19	ACSL4	-0.453777	0.00036748	0.00121792	NA
ENST00000505075.1	low_high	BM44	ENSG00000068366.19	ACSL4	-0.401146	0.000430113	-0.00113448	NA
ENST00000505078.5	low_high	BM22	ENSG00000175471.19	MCTP1	-0.517438	3.83278e-05	0.012009	NA
ENST00000505078.5	low_high	BM36	ENSG00000175471.19	MCTP1	-0.412447	8.47464e-05	0.00615022	NA
ENST00000505081.5	low_high	BM36	ENSG00000183258.11	DDX41	-0.447913	0.000456811	0.0197914	NA
ENST00000505093.1	low_high	BM44	ENSG00000168685.14	IL7R	0.393111	0.00985064	0.00304329	NA
ENST00000505094.5	low_high	BM36	ENSG00000138823.13	MTTP	0.636927	0.000196602	-0.00464066	NA
ENST00000505096.1	low_high	BM22	ENSG00000164294.13	GPX8	0.496889	0.00671652	-0.0122225	NA
ENST00000505096.1	low_high	BM36	ENSG00000164294.13	GPX8	0.859885	9.25948e-09	-0.00122237	NA
ENST00000505099.5	low_high	BM36	ENSG00000111863.12	ADTRP	-0.471418	2.2932e-09	-0.0203019	NA
ENST00000505099.5	mid_high	BM36	ENSG00000111863.12	ADTRP	-0.478208	0.000151867	-0.0111759	NA
ENST00000505105.5	low_high	BM44	ENSG00000163743.13	RCHY1	-0.202503	0.00762175	-0.0677494	5.02705e-07
ENST00000505108.1	low_high	BM10	ENSG00000113597.17	TRAPPC13	-0.451287	0.000334346	-0.00255357	NA
ENST00000505108.1	low_high	BM22	ENSG00000113597.17	TRAPPC13	-0.477018	0.000557479	0.00589667	NA
ENST00000505126.5	low_high	BM22	ENSG00000113303.11	BTNL8	0.513779	0.000691221	0.0146554	NA
ENST00000505131.1	low_high	BM36	ENSG00000109171.14	SLAIN2	0.621362	2.50867e-06	-0.0248963	0.182642
ENST00000505131.1	mid_high	BM36	ENSG00000109171.14	SLAIN2	0.629856	0.00210776	-0.0200659	NA
ENST00000505132.1	low_high	BM22	ENSG00000145349.16	CAMK2D	-0.519045	0.000416857	0.0110586	NA
ENST00000505132.1	low_high	BM44	ENSG00000145349.16	CAMK2D	-0.396272	0.000779346	0.00519881	NA
ENST00000505142.5	low_high	BM36	ENSG00000138823.13	MTTP	0.636927	0.000196602	-0.015006	NA
ENST00000505146.1	low_high	BM22	ENSG00000118785.13	SPP1	0.59705	0.00830667	-0.0218976	NA
ENST00000505146.1	low_high	BM36	ENSG00000118785.13	SPP1	0.798861	9.74181e-05	0.00161544	NA
ENST00000505150.5	low_high	BM36	ENSG00000181381.13	DDX60L	0.409908	9.09927e-06	0.000630282	NA
ENST00000505150.5	low_high	BM44	ENSG00000181381.13	DDX60L	0.424155	0.000133508	0.000482456	NA
ENST00000505154.5	low_high	BM22	ENSG00000061918.12	GUCY1B1	-0.566457	0.00115767	0.0169992	NA
ENST00000505154.5	low_high	BM36	ENSG00000061918.12	GUCY1B1	-0.514952	0.000780418	-0.00706032	NA
ENST00000505154.5	low_high	BM44	ENSG00000061918.12	GUCY1B1	-0.559312	0.000744891	-0.027852	NA
ENST00000505157.1	low_high	BM36	ENSG00000205704.6	LINC00634	-0.149997	0.386145	0.0665729	0
ENST00000505161.2	low_high	BM10	ENSG00000248750.2	AC020699.1	-0.400542	0.00864463	0	NA
ENST00000505161.2	low_high	BM22	ENSG00000248750.2	AC020699.1	-0.577456	0.00496387	0	NA
ENST00000505163.5	low_high	BM36	ENSG00000089335.20	ZNF302	0.649097	1.00697e-05	0.000552113	NA
ENST00000505163.5	low_high	BM44	ENSG00000089335.20	ZNF302	0.529982	0.00138309	0.000501531	NA
ENST00000505163.5	mid_high	BM10	ENSG00000089335.20	ZNF302	0.417038	0.00632534	-4.829e-05	NA
ENST00000505163.5	mid_high	BM36	ENSG00000089335.20	ZNF302	0.673841	0.00298379	0.000552113	NA
ENST00000505170.5	low_high	BM36	ENSG00000213316.9	LTC4S	0.486896	0.00688886	-0.0389328	NA
ENST00000505170.5	low_high	BM44	ENSG00000213316.9	LTC4S	0.477673	0.00108651	-0.00602156	NA
ENST00000505179.1	low_high	BM44	ENSG00000251050.1	AC112184.1	0.554049	0.00317228	0	NA
ENST00000505185.5	low_high	BM22	ENSG00000039560.13	RAI14	0.388209	0.000570744	0.00227542	NA
ENST00000505185.5	low_high	BM36	ENSG00000039560.13	RAI14	0.531034	1.17151e-08	-0.00224694	NA
ENST00000505186.1	low_high	BM22	ENSG00000168884.14	TNIP2	0.501109	0.000214534	0.0241857	NA
ENST00000505186.1	low_high	BM36	ENSG00000168884.14	TNIP2	0.529897	0.000218853	-0.0111749	NA
ENST00000505186.1	low_high	BM44	ENSG00000168884.14	TNIP2	0.460953	7.11392e-05	0.0552103	NA
ENST00000505187.5	low_high	BM36	ENSG00000196104.10	SPOCK3	0.415979	0.00213386	0.0205316	NA
ENST00000505187.5	mid_high	BM36	ENSG00000196104.10	SPOCK3	0.547294	0.00688855	0.0210274	NA
ENST00000505193.1	low_high	BM22	ENSG00000156140.9	ADAMTS3	-0.733772	1.79482e-05	0.0227653	NA
ENST00000505193.1	low_high	BM36	ENSG00000156140.9	ADAMTS3	-0.594575	0.000210379	0.0169768	NA
ENST00000505193.1	low_high	BM44	ENSG00000156140.9	ADAMTS3	-0.523233	0.000114663	0.0231817	NA
ENST00000505198.5	low_high	BM22	ENSG00000164112.13	TMEM155	-0.543009	0.00971426	0.0143687	NA
ENST00000505198.5	low_high	BM36	ENSG00000164112.13	TMEM155	-0.674443	0.000236396	0.00640024	NA
ENST00000505198.5	low_high	BM44	ENSG00000164112.13	TMEM155	-0.419878	0.00976697	0.00432584	NA
ENST00000505199.5	low_high	BM36	ENSG00000145335.15	SNCA	-0.50241	0.00614325	0.00118732	NA
ENST00000505203.1	low_high	BM44	ENSG00000168993.14	CPLX1	-0.468435	0.000244659	0.0296746	NA
ENST00000505205.1	low_high	BM22	ENSG00000113595.14	TRIM23	-0.443524	0.000670408	0.0053125	0.820333
ENST00000505205.1	low_high	BM44	ENSG00000113595.14	TRIM23	-0.385145	0.0017121	0.00830974	NA
ENST00000505208.5	low_high	BM22	ENSG00000175471.19	MCTP1	-0.517438	3.83278e-05	0.00550139	NA
ENST00000505208.5	low_high	BM36	ENSG00000175471.19	MCTP1	-0.412447	8.47464e-05	0.000890899	NA
ENST00000505210.1	low_high	BM10	ENSG00000128039.10	SRD5A3	-0.141839	0.179003	-0.0635875	0
ENST00000505211.5	low_high	BM36	ENSG00000059691.11	GATB	-0.552043	3.39739e-08	-0.0795735	NA
ENST00000505211.5	low_high	BM44	ENSG00000059691.11	GATB	-0.46917	5.30433e-06	-0.0767796	0.00925587
ENST00000505216.1	low_high	BM36	ENSG00000174720.15	LARP7	0.448141	5.90643e-07	0.00168356	NA
ENST00000505220.1	low_high	BM22	ENSG00000163694.14	RBM47	0.424246	0.00240291	0.0012325	NA
ENST00000505220.1	low_high	BM36	ENSG00000163694.14	RBM47	0.508692	4.51594e-07	-0.0157433	NA
ENST00000505220.1	low_high	BM44	ENSG00000163694.14	RBM47	0.555526	1.78704e-05	-0.000386069	NA
ENST00000505220.1	low_mid	BM44	ENSG00000163694.14	RBM47	0.63542	0.000677448	-0.00897488	NA
ENST00000505224.5	low_high	BM36	ENSG00000124795.15	DEK	0.59107	4.1861e-09	0.0169233	NA
ENST00000505224.5	mid_high	BM36	ENSG00000124795.15	DEK	0.500139	0.00173734	0.0207374	NA
ENST00000505232.5	low_high	BM22	ENSG00000154277.12	UCHL1	-0.501976	0.00381194	-0.0333669	NA
ENST00000505232.5	low_high	BM36	ENSG00000154277.12	UCHL1	-0.652826	5.08955e-05	-0.0343648	0.00375981
ENST00000505232.5	low_high	BM44	ENSG00000154277.12	UCHL1	-0.539724	0.00173037	0.0166347	1
ENST00000505237.2	low_high	BM22	ENSG00000004399.12	PLXND1	0.418405	2.90747e-05	0.00239861	NA
ENST00000505241.1	low_high	BM10	ENSG00000146067.15	FAM193B	0.458554	0.00285786	-0.0071782	NA
ENST00000505241.1	low_high	BM22	ENSG00000146067.15	FAM193B	0.46006	0.00501589	-0.0179553	0.820376
ENST00000505242.5	low_high	BM36	ENSG00000089335.20	ZNF302	0.649097	1.00697e-05	0.000546912	NA
ENST00000505242.5	low_high	BM44	ENSG00000089335.20	ZNF302	0.529982	0.00138309	-0.00138435	NA
ENST00000505242.5	mid_high	BM10	ENSG00000089335.20	ZNF302	0.417038	0.00632534	-0.0014301	NA
ENST00000505242.5	mid_high	BM36	ENSG00000089335.20	ZNF302	0.673841	0.00298379	-0.00372948	NA
ENST00000505243.5	mid_high	BM36	ENSG00000145425.9	RPS3A	0.541592	0.00359065	-0.00149981	NA
ENST00000505244.1	low_high	BM10	ENSG00000145632.14	PLK2	-0.411881	0.00779477	0.00702159	NA
ENST00000505244.1	low_high	BM22	ENSG00000145632.14	PLK2	-0.653401	0.000471293	0.000650694	NA
ENST00000505244.1	low_high	BM36	ENSG00000145632.14	PLK2	-0.680711	6.34529e-05	0.00386956	1
ENST00000505244.1	low_high	BM44	ENSG00000145632.14	PLK2	-0.478089	0.00123941	0.00502269	NA
ENST00000505245.6	low_high	BM36	ENSG00000250565.6	ATP6V1E2	0.194343	0.00474111	-0.052795	0.00253103
ENST00000505251.1	low_high	BM36	ENSG00000083896.12	YTHDC1	0.429401	5.86057e-07	-0.00373418	NA
ENST00000505262.5	low_high	BM36	ENSG00000109255.11	NMU	-1.57258	4.87535e-07	0.0495604	NA
ENST00000505262.5	low_high	BM44	ENSG00000109255.11	NMU	-1.1281	0.000110022	0.0447872	NA
ENST00000505263.1	low_high	BM44	ENSG00000186479.4	RGS7BP	-0.378675	0.000942519	-0.015098	NA
ENST00000505275.1	low_high	BM44	ENSG00000251453.1	HAUS1P1	1.20062	0.00541203	0	NA
ENST00000505285.5	low_high	BM22	ENSG00000113649.11	TCERG1	-0.416872	9.14153e-06	-0.0100062	NA
ENST00000505293.1	low_high	BM10	ENSG00000138795.9	LEF1	0.655237	0.000214506	0.00146379	NA
ENST00000505293.1	low_high	BM22	ENSG00000138795.9	LEF1	0.992592	1.08612e-05	0.00421639	NA
ENST00000505293.1	low_high	BM36	ENSG00000138795.9	LEF1	1.10251	6.77038e-10	0.00268911	NA
ENST00000505293.1	low_high	BM44	ENSG00000138795.9	LEF1	0.659463	0.000161969	0.0020323	NA
ENST00000505297.5	low_high	BM10	ENSG00000138795.9	LEF1	0.655237	0.000214506	0.00351092	NA
ENST00000505297.5	low_high	BM22	ENSG00000138795.9	LEF1	0.992592	1.08612e-05	-0.000678889	NA
ENST00000505297.5	low_high	BM36	ENSG00000138795.9	LEF1	1.10251	6.77038e-10	-0.00590116	NA
ENST00000505297.5	low_high	BM44	ENSG00000138795.9	LEF1	0.659463	0.000161969	0.00678555	NA
ENST00000505299.1	low_high	BM44	ENSG00000164122.8	ASB5	-0.622542	0.00166336	0.0457534	NA
ENST00000505303.5	low_high	BM10	ENSG00000134987.11	WDR36	-0.385988	0.00011485	-0.0175417	NA
ENST00000505309.1	low_high	BM22	ENSG00000250722.5	SELENOP	0.724362	1.37265e-06	0.00246944	NA
ENST00000505309.1	low_high	BM36	ENSG00000250722.5	SELENOP	0.967764	4.62685e-09	-0.00435804	1
ENST00000505309.1	low_high	BM44	ENSG00000250722.5	SELENOP	0.438336	0.00311159	0.000831935	0.566705
ENST00000505309.1	mid_high	BM36	ENSG00000250722.5	SELENOP	0.711395	0.00541859	-0.0207116	0.17835
ENST00000505311.5	low_high	BM10	ENSG00000125386.15	FAM193A	0.41909	0.000282701	0.0128099	NA
ENST00000505313.1	low_high	BM22	ENSG00000112893.9	MAN2A1	0.381664	0.000646598	-0.00307264	NA
ENST00000505313.1	low_high	BM36	ENSG00000112893.9	MAN2A1	0.848294	5.02105e-10	-0.00443703	0.489788
ENST00000505313.1	low_high	BM44	ENSG00000112893.9	MAN2A1	0.558045	4.89494e-06	0.000228016	NA
ENST00000505313.1	mid_high	BM36	ENSG00000112893.9	MAN2A1	0.724495	0.00112637	-0.00334041	NA
ENST00000505320.5	low_high	BM36	ENSG00000163071.10	SPATA18	0.409186	0.00945427	-0.00593757	NA
ENST00000505325.1	low_high	BM44	ENSG00000251682.1	AC122718.2	0.415555	0.00248526	0	NA
ENST00000505328.1	low_high	BM10	ENSG00000138795.9	LEF1	0.655237	0.000214506	-0.00833468	NA
ENST00000505328.1	low_high	BM22	ENSG00000138795.9	LEF1	0.992592	1.08612e-05	-0.011755	NA
ENST00000505328.1	low_high	BM36	ENSG00000138795.9	LEF1	1.10251	6.77038e-10	0.00548811	NA
ENST00000505328.1	low_high	BM44	ENSG00000138795.9	LEF1	0.659463	0.000161969	0.00424749	NA
ENST00000505331.1	low_high	BM22	ENSG00000196353.11	CPNE4	-0.454867	0.00121904	0.00085625	NA
ENST00000505331.1	low_high	BM36	ENSG00000196353.11	CPNE4	-0.863637	2.26667e-08	0.00419835	NA
ENST00000505332.2	low_high	BM36	ENSG00000248106.2	AC116353.2	-1.27811	0.00717958	0	NA
ENST00000505337.5	low_high	BM36	ENSG00000228716.6	DHFR	0.451192	6.49582e-06	-0.00434724	NA
ENST00000505338.1	low_high	BM10	ENSG00000151229.12	SLC2A13	-0.422196	0.000614082	0.0107167	NA
ENST00000505338.1	low_high	BM22	ENSG00000151229.12	SLC2A13	-0.61652	6.1688e-05	-0.00148278	NA
ENST00000505338.1	low_high	BM36	ENSG00000151229.12	SLC2A13	-0.577007	1.16857e-05	-0.0099769	NA
ENST00000505351.1	low_high	BM44	ENSG00000164136.16	IL15	0.427059	1.49604e-05	0.00374259	NA
ENST00000505354.2	low_high	BM44	ENSG00000229894.4	GK3P	0.434033	0.00313862	0	NA
ENST00000505365.2	low_high	BM36	ENSG00000089335.20	ZNF302	0.649097	1.00697e-05	-0.0188504	0.727275
ENST00000505365.2	low_high	BM44	ENSG00000089335.20	ZNF302	0.529982	0.00138309	-7.85977e-05	1
ENST00000505365.2	mid_high	BM10	ENSG00000089335.20	ZNF302	0.417038	0.00632534	-0.0307981	0.921381
ENST00000505365.2	mid_high	BM36	ENSG00000089335.20	ZNF302	0.673841	0.00298379	-0.0172525	NA
ENST00000505372.1	low_high	BM10	ENSG00000145730.20	PAM	-0.379309	0.000455613	-0.00404543	NA
ENST00000505372.1	low_high	BM22	ENSG00000145730.20	PAM	-0.478857	0.000222499	-0.0169514	NA
ENST00000505372.1	low_high	BM44	ENSG00000145730.20	PAM	-0.38286	0.000382646	0.00419225	NA
ENST00000505374.5	low_high	BM36	ENSG00000152670.18	DDX4	-0.406934	0.00886613	-0.20926	NA
ENST00000505374.5	low_high	BM44	ENSG00000152670.18	DDX4	0.410332	0.00186504	-0.00864975	NA
ENST00000505377.1	low_high	BM10	ENSG00000188517.15	COL25A1	-0.410241	0.00118493	0.00800507	NA
ENST00000505377.1	low_high	BM36	ENSG00000188517.15	COL25A1	-0.557872	0.0015464	0.00832527	NA
ENST00000505379.5	low_high	BM10	ENSG00000138795.9	LEF1	0.655237	0.000214506	0.016007	NA
ENST00000505379.5	low_high	BM22	ENSG00000138795.9	LEF1	0.992592	1.08612e-05	0.00643819	NA
ENST00000505379.5	low_high	BM36	ENSG00000138795.9	LEF1	1.10251	6.77038e-10	-0.00132527	NA
ENST00000505379.5	low_high	BM44	ENSG00000138795.9	LEF1	0.659463	0.000161969	-0.0139662	NA
ENST00000505381.2	low_high	BM10	ENSG00000248735.2	R3HDM2P1	-0.402228	0.00162914	0	NA
ENST00000505382.5	low_high	BM22	ENSG00000114547.9	ROPN1B	-0.434669	0.00066448	0.0251939	NA
ENST00000505382.5	low_high	BM36	ENSG00000114547.9	ROPN1B	-0.452347	0.00016333	0.0862049	NA
ENST00000505383.1	low_high	BM10	ENSG00000185305.10	ARL15	-0.411265	0.000366237	0.00345183	NA
ENST00000505383.1	low_high	BM22	ENSG00000185305.10	ARL15	-0.393982	0.00227147	0.00161806	NA
ENST00000505383.1	low_high	BM36	ENSG00000185305.10	ARL15	-0.463408	1.74978e-05	-0.00110412	NA
ENST00000505393.1	low_high	BM36	ENSG00000137628.16	DDX60	0.450579	0.00125406	-0.00552614	NA
ENST00000505393.1	low_high	BM44	ENSG00000137628.16	DDX60	0.405453	0.00148689	0.0184419	NA
ENST00000505403.5	low_high	BM36	ENSG00000109184.14	DCUN1D4	0.257823	0.00422734	0.0695892	8.53558e-11
ENST00000505403.5	mid_high	BM36	ENSG00000109184.14	DCUN1D4	0.318195	0.0190811	0.0570537	0.000787116
ENST00000505414.5	low_high	BM22	ENSG00000163694.14	RBM47	0.424246	0.00240291	-0.00244069	NA
ENST00000505414.5	low_high	BM36	ENSG00000163694.14	RBM47	0.508692	4.51594e-07	0.00282254	NA
ENST00000505414.5	low_high	BM44	ENSG00000163694.14	RBM47	0.555526	1.78704e-05	-0.00423781	NA
ENST00000505414.5	low_mid	BM44	ENSG00000163694.14	RBM47	0.63542	0.000677448	-0.0115896	NA
ENST00000505425.5	low_high	BM10	ENSG00000112139.15	MDGA1	0.488697	0.000820368	0.00693609	NA
ENST00000505425.5	low_high	BM22	ENSG00000112139.15	MDGA1	0.511334	0.00229468	0.0454208	NA
ENST00000505425.5	low_high	BM36	ENSG00000112139.15	MDGA1	0.574526	0.000257399	-0.0140791	NA
ENST00000505428.5	low_high	BM36	ENSG00000082074.16	FYB1	0.862555	3.0523e-07	0.00900593	NA
ENST00000505428.5	low_high	BM44	ENSG00000082074.16	FYB1	0.458636	0.00564014	-0.0320352	NA
ENST00000505435.3	low_high	BM22	ENSG00000131844.15	MCCC2	-0.28837	9.44019e-05	-0.0622165	0.000670895
ENST00000505441.1	low_high	BM36	ENSG00000155324.9	GRAMD2B	0.650924	2.34914e-10	-0.00258694	NA
ENST00000505450.5	low_high	BM36	ENSG00000007062.11	PROM1	0.4556	0.0004713	-0.071454	NA
ENST00000505453.1	low_high	BM36	ENSG00000113448.18	PDE4D	-0.502694	2.0872e-09	9.80228e-05	NA
ENST00000505458.5	low_high	BM36	ENSG00000109320.11	NFKB1	0.53635	4.98577e-09	0.000796127	0.652273
ENST00000505463.1	low_high	BM44	ENSG00000235413.3	KRT18P63	0.393207	0.00708544	0	NA
ENST00000505465.1	low_high	BM22	ENSG00000175471.19	MCTP1	-0.517438	3.83278e-05	-0.00146222	NA
ENST00000505465.1	low_high	BM36	ENSG00000175471.19	MCTP1	-0.412447	8.47464e-05	-0.00155723	NA
ENST00000505480.6	low_high	BM36	ENSG00000118777.11	ABCG2	0.726183	3.10746e-05	-0.00100978	NA
ENST00000505480.6	mid_high	BM36	ENSG00000118777.11	ABCG2	0.702139	0.00846505	0.00109228	NA
ENST00000505492.1	low_high	BM36	ENSG00000151726.13	ACSL1	0.538887	3.60066e-06	0.0121664	NA
ENST00000505497.1	low_high	BM36	ENSG00000175766.12	EIF4E1B	-0.391377	0.000676737	0.000923944	NA
ENST00000505505.1	low_high	BM22	ENSG00000004399.12	PLXND1	0.418405	2.90747e-05	0.00377194	NA
ENST00000505507.6	low_high	BM36	ENSG00000113448.18	PDE4D	-0.502694	2.0872e-09	-0.0018558	NA
ENST00000505509.1	low_high	BM36	ENSG00000183654.8	2020-03-11	-0.877345	3.40534e-06	0.0117529	NA
ENST00000505514.5	low_high	BM44	ENSG00000163743.13	RCHY1	-0.202503	0.00762175	0.0693063	0.00970808
ENST00000505523.1	low_high	BM22	ENSG00000014824.13	SLC30A9	-0.438466	0.000193526	-0.013781	NA
ENST00000505524.1	low_high	BM22	ENSG00000164187.6	LMBRD2	-0.46679	0.000385342	-0.0393422	NA
ENST00000505525.1	low_high	BM10	ENSG00000163319.10	MRPS18C	-0.397428	0.000946185	0.00222733	NA
ENST00000505531.5	low_high	BM36	ENSG00000170074.19	FAM153A	-0.528818	0.000565699	-0.0030714	NA
ENST00000505534.5	low_high	BM36	ENSG00000204580.13	DDR1	0.744415	1.93033e-05	0.000478873	NA
ENST00000505547.1	low_high	BM10	ENSG00000170324.20	FRMPD2	-0.617446	4.1485e-05	0.00695939	NA
ENST00000505547.1	low_high	BM44	ENSG00000170324.20	FRMPD2	-0.533971	0.000134454	0.0248256	NA
ENST00000505548.5	mid_high	BM36	ENSG00000131508.15	UBE2D2	0.452869	0.00366006	-0.0203296	NA
ENST00000505553.5	low_high	BM10	ENSG00000113597.17	TRAPPC13	-0.451287	0.000334346	-0.0201819	NA
ENST00000505553.5	low_high	BM22	ENSG00000113597.17	TRAPPC13	-0.477018	0.000557479	-0.0529339	NA
ENST00000505553.5	low_high	BM44	ENSG00000113597.17	TRAPPC13	-0.263715	0.00871567	-0.0721118	0.000230725
ENST00000505555.5	low_high	BM22	ENSG00000073578.16	SDHA	-0.204125	0.00722728	0.0614536	3.78945e-06
ENST00000505555.5	low_high	BM44	ENSG00000073578.16	SDHA	-0.191376	0.00959266	0.0609888	0.000130133
ENST00000505562.1	low_high	BM10	ENSG00000159217.9	IGF2BP1	0.406587	0.00152877	0.00853023	NA
ENST00000505562.1	low_high	BM22	ENSG00000159217.9	IGF2BP1	0.427267	0.00419668	0.00726709	NA
ENST00000505566.1	low_high	BM22	ENSG00000151876.12	FBXO4	-0.390787	0.000401444	-0.00358528	NA
ENST00000505569.5	low_high	BM10	ENSG00000146067.15	FAM193B	0.458554	0.00285786	-0.0107697	NA
ENST00000505569.5	low_high	BM22	ENSG00000146067.15	FAM193B	0.46006	0.00501589	-0.00498139	NA
ENST00000505583.5	low_high	BM22	ENSG00000250361.8	GYPB	-0.447772	0.00783455	-0.000106104	NA
ENST00000505583.5	low_high	BM36	ENSG00000250361.8	GYPB	-0.531772	0.000195635	-0.00325528	NA
ENST00000505589.1	low_high	BM36	ENSG00000111859.16	NEDD9	0.437575	1.45269e-05	0.0150606	NA
ENST00000505591.1	low_high	BM10	ENSG00000188517.15	COL25A1	-0.410241	0.00118493	0.0312809	NA
ENST00000505591.1	low_high	BM36	ENSG00000188517.15	COL25A1	-0.557872	0.0015464	0.0303503	NA
ENST00000505604.1	low_high	BM36	ENSG00000171444.17	MCC	0.395591	2.69326e-05	-0.0077318	NA
ENST00000505614.1	low_high	BM22	ENSG00000131507.10	NDFIP1	-0.412418	0.000306117	0.00278139	NA
ENST00000505614.1	low_high	BM44	ENSG00000131507.10	NDFIP1	-0.436681	0.000367486	0.0232442	0.0406636
ENST00000505615.1	low_high	BM36	ENSG00000038427.15	VCAN	0.724711	4.92572e-10	-0.00664881	NA
ENST00000505616.5	low_high	BM10	ENSG00000172765.17	TMCC1	0.0324932	0.625796	-0.0535715	5.45284e-16
ENST00000505616.5	low_high	BM36	ENSG00000172765.17	TMCC1	0.125637	0.0591264	-0.0690434	3.90491e-19
ENST00000505616.5	low_high	BM44	ENSG00000172765.17	TMCC1	-0.141038	0.00844313	-0.0536861	0.000497509
ENST00000505616.5	mid_high	BM10	ENSG00000172765.17	TMCC1	0.0644411	0.430774	-0.0599791	3.32632e-12
ENST00000505620.1	low_high	BM44	ENSG00000251073.1	NUDT19P5	0.556355	0.00577569	0	NA
ENST00000505630.5	low_high	BM10	ENSG00000185305.10	ARL15	-0.411265	0.000366237	-0.0287936	NA
ENST00000505630.5	low_high	BM22	ENSG00000185305.10	ARL15	-0.393982	0.00227147	-0.0308726	NA
ENST00000505630.5	low_high	BM36	ENSG00000185305.10	ARL15	-0.463408	1.74978e-05	-0.0612369	NA
ENST00000505630.5	mid_high	BM22	ENSG00000185305.10	ARL15	-0.0773093	0.776316	-0.0910755	0.00775467
ENST00000505649.5	low_high	BM10	ENSG00000163631.16	ALB	-0.510668	0.00573822	0.000638095	NA
ENST00000505654.1	low_high	BM10	ENSG00000145730.20	PAM	-0.379309	0.000455613	0.00109651	NA
ENST00000505654.1	low_high	BM22	ENSG00000145730.20	PAM	-0.478857	0.000222499	-0.000505	NA
ENST00000505654.1	low_high	BM44	ENSG00000145730.20	PAM	-0.38286	0.000382646	-0.000975658	NA
ENST00000505665.5	low_high	BM22	ENSG00000004399.12	PLXND1	0.418405	2.90747e-05	0.00178875	NA
ENST00000505667.5	low_high	BM22	ENSG00000129116.18	PALLD	0.422173	0.000481158	-6.30556e-05	NA
ENST00000505667.5	low_high	BM36	ENSG00000129116.18	PALLD	0.723775	2.56326e-10	0	NA
ENST00000505669.5	low_high	BM22	ENSG00000145882.10	PCYOX1L	-0.615156	6.94223e-05	0.0369154	NA
ENST00000505669.5	low_high	BM36	ENSG00000145882.10	PCYOX1L	-0.642922	3.65572e-07	0.0826325	NA
ENST00000505669.5	low_high	BM44	ENSG00000145882.10	PCYOX1L	-0.547673	0.000198638	-0.0080139	NA
ENST00000505671.1	low_high	BM22	ENSG00000248374.1	AC073358.1	0.558568	0.00625741	0	NA
ENST00000505671.1	low_high	BM44	ENSG00000248374.1	AC073358.1	0.631014	0.00434527	0	NA
ENST00000505682.1	low_high	BM36	ENSG00000131446.16	MGAT1	0.461521	1.54406e-05	0.00545748	1
ENST00000505683.5	low_high	BM36	ENSG00000170074.19	FAM153A	-0.528818	0.000565699	0.000200054	NA
ENST00000505686.5	low_high	BM36	ENSG00000168916.15	ZNF608	0.426103	3.19005e-07	-0.00212733	NA
ENST00000505690.1	low_high	BM22	ENSG00000152377.13	SPOCK1	-0.107615	0.332728	0.0511658	0.00183548
ENST00000505692.1	low_high	BM22	ENSG00000138686.9	BBS7	-0.480708	0.000435572	-0.00311375	NA
ENST00000505695.5	low_high	BM10	ENSG00000145555.14	MYO10	0.530661	0.000455613	0.0266789	0.466968
ENST00000505695.5	low_high	BM22	ENSG00000145555.14	MYO10	0.52055	0.000961876	0.00963833	NA
ENST00000505695.5	low_high	BM36	ENSG00000145555.14	MYO10	0.593396	3.62314e-05	-0.0122029	0.34997
ENST00000505696.5	low_high	BM36	ENSG00000181381.13	DDX60L	0.409908	9.09927e-06	0.00843508	NA
ENST00000505696.5	low_high	BM44	ENSG00000181381.13	DDX60L	0.424155	0.000133508	-0.00949314	NA
ENST00000505703.1	mid_high	BM22	ENSG00000185129.5	PURA	0.0713079	0.498246	-0.0590165	0
ENST00000505710.1	low_high	BM36	ENSG00000151552.11	QDPR	0.399299	0.000851415	-0.000679821	1
ENST00000505719.1	low_high	BM10	ENSG00000163319.10	MRPS18C	-0.397428	0.000946185	-0.0155658	NA
ENST00000505720.1	low_high	BM36	ENSG00000155324.9	GRAMD2B	0.650924	2.34914e-10	-0.00126083	NA
ENST00000505725.1	low_high	BM36	ENSG00000138756.17	BMP2K	0.476741	1.30197e-07	-0.0133722	NA
ENST00000505726.1	low_high	BM22	ENSG00000164070.11	HSPA4L	-0.346045	0.0242669	-0.110721	0
ENST00000505732.5	low_high	BM22	ENSG00000155158.20	TTC39B	-0.428344	0.000201725	0.0168354	NA
ENST00000505732.5	low_high	BM36	ENSG00000155158.20	TTC39B	-0.525931	1.17359e-06	0.00471538	NA
ENST00000505744.5	low_high	BM36	ENSG00000174125.7	TLR1	0.622441	1.06979e-05	0.0134733	NA
ENST00000505757.2	low_high	BM36	ENSG00000249858.2	SNX5P1	-0.890912	0.00248883	0	NA
ENST00000505762.1	low_high	BM44	ENSG00000146147.14	MLIP	-0.411055	3.38394e-05	0.00510266	NA
ENST00000505763.1	low_high	BM22	ENSG00000152495.10	CAMK4	-0.557808	0.000100647	0.00384708	NA
ENST00000505763.1	low_high	BM36	ENSG00000152495.10	CAMK4	-0.654405	1.05994e-07	0.0104539	NA
ENST00000505763.1	low_high	BM44	ENSG00000152495.10	CAMK4	-0.549674	0.000115488	0.01251	NA
ENST00000505764.5	low_high	BM22	ENSG00000061918.12	GUCY1B1	-0.566457	0.00115767	0.0149993	NA
ENST00000505764.5	low_high	BM36	ENSG00000061918.12	GUCY1B1	-0.514952	0.000780418	0.0224458	NA
ENST00000505764.5	low_high	BM44	ENSG00000061918.12	GUCY1B1	-0.559312	0.000744891	0.0184249	NA
ENST00000505766.5	low_high	BM36	ENSG00000145703.15	IQGAP2	0.604713	7.62552e-09	0.0292896	NA
ENST00000505766.5	low_high	BM44	ENSG00000145703.15	IQGAP2	0.498735	0.000100685	0.00767603	NA
ENST00000505792.1	low_high	BM10	ENSG00000174132.8	FAM174A	-0.421496	0.00206398	-0.0162186	NA
ENST00000505792.1	low_high	BM22	ENSG00000174132.8	FAM174A	-0.445008	0.000684435	-0.0105215	NA
ENST00000505792.1	low_high	BM44	ENSG00000174132.8	FAM174A	-0.393633	0.000514769	-0.00586497	NA
ENST00000505799.1	low_high	BM22	ENSG00000082068.8	WDR70	-0.162118	0.049487	0.0655771	8.98573e-05
ENST00000505805.1	low_high	BM22	ENSG00000138772.12	ANXA3	0.529922	0.000682034	-0.00500181	NA
ENST00000505805.1	low_high	BM36	ENSG00000138772.12	ANXA3	0.651381	7.25929e-06	-0.0061149	NA
ENST00000505805.1	low_high	BM44	ENSG00000138772.12	ANXA3	0.537793	0.000407168	0.0139423	NA
ENST00000505810.5	low_high	BM36	ENSG00000183111.11	ARHGEF37	0.511998	1.47372e-06	-0.00656303	NA
ENST00000505814.5	low_high	BM36	ENSG00000204179.10	PTPN20	-0.393699	0.00020919	-0.000289951	NA
ENST00000505815.1	low_high	BM10	ENSG00000188818.12	ZDHHC11	0.513761	0.00275343	-0.00545652	NA
ENST00000505815.1	low_high	BM22	ENSG00000188818.12	ZDHHC11	0.582195	0.00126428	0.0115642	NA
ENST00000505815.1	low_high	BM44	ENSG00000188818.12	ZDHHC11	0.516118	0.00102292	0.0153922	NA
ENST00000505816.1	low_high	BM44	ENSG00000248249.1	AC110794.1	0.49752	0.00674036	0	NA
ENST00000505821.1	low_high	BM22	ENSG00000168743.12	NPNT	0.532449	0.000252613	0.0113864	NA
ENST00000505821.1	low_high	BM36	ENSG00000168743.12	NPNT	0.791317	1.24879e-07	-0.031416	NA
ENST00000505822.1	low_high	BM36	ENSG00000112851.14	ERBIN	0.776195	5.18501e-11	-0.00130103	NA
ENST00000505822.1	low_high	BM44	ENSG00000112851.14	ERBIN	0.416516	3.15098e-05	-0.000777036	NA
ENST00000505822.1	mid_high	BM36	ENSG00000112851.14	ERBIN	0.557133	0.00251138	-0.00234546	NA
ENST00000505838.1	low_high	BM10	ENSG00000164038.14	SLC9B2	-0.436851	0.000945357	0.00865955	NA
ENST00000505838.1	low_high	BM22	ENSG00000164038.14	SLC9B2	-0.613122	0.000265481	0.0118922	NA
ENST00000505838.1	low_high	BM36	ENSG00000164038.14	SLC9B2	-0.583773	3.26031e-05	-0.000534317	NA
ENST00000505838.1	low_high	BM44	ENSG00000164038.14	SLC9B2	-0.463402	0.000415228	0.0121122	NA
ENST00000505843.1	low_high	BM36	ENSG00000164185.5	ZNF474	0.867905	2.59561e-05	0.0323597	NA
ENST00000505846.5	low_high	BM10	ENSG00000145293.15	ENOPH1	-0.416965	0.000397341	-0.00287413	1
ENST00000505852.1	low_high	BM36	ENSG00000169020.9	ATP5ME	-0.43404	6.51897e-05	0.0328262	NA
ENST00000505852.1	low_high	BM44	ENSG00000169020.9	ATP5ME	-0.418153	0.00205953	0.0029346	NA
ENST00000505855.1	low_high	BM22	ENSG00000068366.19	ACSL4	-0.453777	0.00036748	-0.0170086	NA
ENST00000505855.1	low_high	BM44	ENSG00000068366.19	ACSL4	-0.401146	0.000430113	0.0146188	NA
ENST00000505863.1	low_high	BM36	ENSG00000181381.13	DDX60L	0.409908	9.09927e-06	-0.001224	NA
ENST00000505863.1	low_high	BM44	ENSG00000181381.13	DDX60L	0.424155	0.000133508	0.00523408	NA
ENST00000505864.5	low_high	BM22	ENSG00000134986.13	NREP	-0.402776	7.97456e-05	0.00167083	NA
ENST00000505864.5	low_high	BM36	ENSG00000134986.13	NREP	-0.498057	3.44254e-07	0.00276222	NA
ENST00000505864.5	low_high	BM44	ENSG00000134986.13	NREP	-0.402331	4.84323e-05	-0.000472015	NA
ENST00000505865.1	low_high	BM36	ENSG00000164188.8	RANBP3L	0.586714	2.98599e-06	0.0100451	NA
ENST00000505865.1	low_high	BM44	ENSG00000164188.8	RANBP3L	0.430925	0.000361085	-0.00994486	0.177632
ENST00000505865.1	low_mid	BM22	ENSG00000164188.8	RANBP3L	0.0994251	0.687635	0.0514908	0.000323287
ENST00000505872.5	low_high	BM36	ENSG00000163995.19	ABLIM2	-0.3978	0.000798444	-0.0111766	NA
ENST00000505875.1	low_high	BM44	ENSG00000168685.14	IL7R	0.393111	0.00985064	0.0103477	NA
ENST00000505881.5	low_high	BM22	ENSG00000196353.11	CPNE4	-0.454867	0.00121904	0.0523026	0.00717076
ENST00000505881.5	low_high	BM36	ENSG00000196353.11	CPNE4	-0.863637	2.26667e-08	-0.00952893	NA
ENST00000505888.1	low_high	BM22	ENSG00000120251.19	GRIA2	-0.540746	3.142e-05	0.00490986	NA
ENST00000505888.1	low_high	BM36	ENSG00000120251.19	GRIA2	-0.552462	2.08044e-06	0.00225233	0.0314911
ENST00000505890.5	low_high	BM36	ENSG00000181381.13	DDX60L	0.409908	9.09927e-06	0.0221828	NA
ENST00000505890.5	low_high	BM44	ENSG00000181381.13	DDX60L	0.424155	0.000133508	0.00192217	NA
ENST00000505894.2	low_high	BM22	ENSG00000150627.15	WDR17	-0.424668	3.09733e-05	-0.0253507	0.213934
ENST00000505896.5	low_high	BM10	ENSG00000170571.11	EMB	-0.427109	0.000282701	0.0217335	0.771145
ENST00000505904.1	low_high	BM22	ENSG00000114853.13	ZBTB47	0.382798	0.000952255	-0.0371496	NA
ENST00000505907.1	low_high	BM36	ENSG00000013288.8	MAN2B2	0.0507008	0.686925	0.0714065	0
ENST00000505907.1	low_high	BM44	ENSG00000013288.8	MAN2B2	-0.0496341	0.385989	0.0854111	0.000548806
ENST00000505913.5	low_high	BM10	ENSG00000109458.8	GAB1	0.237846	0.000857064	0.0515616	2.29911e-05
ENST00000505913.5	low_high	BM22	ENSG00000109458.8	GAB1	0.344154	6.69805e-05	0.0615471	1.35497e-05
ENST00000505913.5	low_high	BM36	ENSG00000109458.8	GAB1	0.518363	6.97606e-08	0.0487006	NA
ENST00000505913.5	mid_high	BM22	ENSG00000109458.8	GAB1	0.234176	0.08158	0.0662908	0.00909717
ENST00000505913.5	mid_high	BM36	ENSG00000109458.8	GAB1	0.435342	0.0035915	0.0615977	0.113354
ENST00000505917.1	low_high	BM22	ENSG00000168743.12	NPNT	0.532449	0.000252613	-0.0660481	NA
ENST00000505917.1	low_high	BM36	ENSG00000168743.12	NPNT	0.791317	1.24879e-07	-0.0912333	NA
ENST00000505920.1	low_high	BM44	ENSG00000249222.1	ATP5MGL	0.480176	0.00254784	0	NA
ENST00000505922.6	low_high	BM44	ENSG00000109180.14	OCIAD1	-0.379319	0.00142897	-0.00149994	NA
ENST00000505932.5	low_high	BM10	ENSG00000117266.15	CDK18	0.520583	0.000339041	-0.00175939	NA
ENST00000505932.5	low_high	BM22	ENSG00000117266.15	CDK18	0.652188	3.7628e-05	0.00229431	NA
ENST00000505932.5	low_high	BM36	ENSG00000117266.15	CDK18	0.569935	0.000346742	0.00363789	NA
ENST00000505932.5	low_high	BM44	ENSG00000117266.15	CDK18	0.427702	0.000420619	0.00100548	NA
ENST00000505937.2	low_high	BM36	ENSG00000156453.13	PCDH1	-0.380699	0.00147824	0.00697405	1
ENST00000505940.1	low_high	BM36	ENSG00000174125.7	TLR1	0.622441	1.06979e-05	-0.00268751	NA
ENST00000505941.5	low_high	BM22	ENSG00000087266.15	SH3BP2	0.556277	0.000689984	0.0207378	NA
ENST00000505941.5	low_high	BM36	ENSG00000087266.15	SH3BP2	0.697178	3.98529e-05	0.00287584	NA
ENST00000505941.5	low_high	BM44	ENSG00000087266.15	SH3BP2	0.43343	0.00377308	-0.00993249	NA
ENST00000505956.5	low_high	BM22	ENSG00000172771.11	EFCAB12	0.39593	4.0812e-05	0.00565958	NA
ENST00000505957.1	low_high	BM22	ENSG00000196353.11	CPNE4	-0.454867	0.00121904	0.00305292	0.89412
ENST00000505957.1	low_high	BM36	ENSG00000196353.11	CPNE4	-0.863637	2.26667e-08	0.000811674	NA
ENST00000505959.5	low_high	BM36	ENSG00000164181.13	ELOVL7	0.595116	3.57243e-07	-0.0583637	0.0511473
ENST00000505964.1	low_high	BM22	ENSG00000108823.15	SGCA	0.889149	4.32444e-05	-0.00869556	NA
ENST00000505964.1	low_high	BM36	ENSG00000108823.15	SGCA	1.11883	3.41571e-08	0.00493971	NA
ENST00000505964.1	low_high	BM44	ENSG00000108823.15	SGCA	0.541688	0.00648102	0.0192108	NA
ENST00000505969.1	low_high	BM22	ENSG00000051596.9	THOC3	-0.481034	0.000131937	-0.00959083	NA
ENST00000505969.1	low_high	BM36	ENSG00000051596.9	THOC3	-0.547252	3.31251e-05	0.0175914	NA
ENST00000505969.1	low_high	BM44	ENSG00000051596.9	THOC3	-0.441902	0.000317145	0.00469186	NA
ENST00000505970.2	low_high	BM36	ENSG00000164512.17	ANKRD55	-0.574744	2.14508e-06	0.0858293	NA
ENST00000505970.2	low_high	BM44	ENSG00000164512.17	ANKRD55	-0.423744	0.000218314	0.149741	NA
ENST00000505983.1	mid_high	BM36	ENSG00000138767.13	CNOT6L	0.404022	0.00114299	-0.0175546	NA
ENST00000505987.1	low_high	BM36	ENSG00000183199.6	HSP90AB3P	0.680313	0.00831716	0	NA
ENST00000505990.5	low_high	BM22	ENSG00000145349.16	CAMK2D	-0.519045	0.000416857	-0.022979	NA
ENST00000505990.5	low_high	BM44	ENSG00000145349.16	CAMK2D	-0.396272	0.000779346	-0.0410667	NA
ENST00000505996.1	low_high	BM36	ENSG00000114544.16	SLC41A3	-0.386746	8.4489e-06	0.000448023	NA
ENST00000505998.5	low_high	BM22	ENSG00000164190.17	NIPBL	0.0458752	0.249446	0.0769883	7.81034e-06
ENST00000505998.5	low_high	BM44	ENSG00000164190.17	NIPBL	0.113094	0.00215988	-0.0539176	0.0034595
ENST00000506001.1	low_high	BM36	ENSG00000175309.14	PHYKPL	0.381948	8.34902e-05	0.00374106	NA
ENST00000506001.1	low_high	BM44	ENSG00000175309.14	PHYKPL	0.400234	7.33345e-05	-0.0017278	NA
ENST00000506002.1	low_high	BM36	ENSG00000249119.1	MTND6P4	2.38405	0.00131966	0	NA
ENST00000506003.5	low_high	BM36	ENSG00000113594.9	LIFR	0.462878	4.64441e-06	0.000458776	NA
ENST00000506006.1	low_high	BM10	ENSG00000145730.20	PAM	-0.379309	0.000455613	-0.000134718	NA
ENST00000506006.1	low_high	BM22	ENSG00000145730.20	PAM	-0.478857	0.000222499	0.00140847	NA
ENST00000506006.1	low_high	BM44	ENSG00000145730.20	PAM	-0.38286	0.000382646	-0.000268065	NA
ENST00000506008.1	low_high	BM36	ENSG00000197057.9	DTHD1	1.18355	4.99029e-07	0.000244122	NA
ENST00000506008.1	low_high	BM44	ENSG00000197057.9	DTHD1	0.528128	0.00908452	0.00326497	NA
ENST00000506011.5	low_high	BM36	ENSG00000170074.19	FAM153A	-0.528818	0.000565699	-0.00359702	NA
ENST00000506019.1	low_high	BM36	ENSG00000137473.17	TTC29	0.753558	0.000172337	-0.00917384	NA
ENST00000506024.5	low_high	BM36	ENSG00000113448.18	PDE4D	-0.502694	2.0872e-09	-0.00257235	NA
ENST00000506030.5	low_high	BM36	ENSG00000112851.14	ERBIN	0.776195	5.18501e-11	-0.000881311	NA
ENST00000506030.5	low_high	BM44	ENSG00000112851.14	ERBIN	0.416516	3.15098e-05	-0.0109183	NA
ENST00000506030.5	mid_high	BM36	ENSG00000112851.14	ERBIN	0.557133	0.00251138	0.00217081	NA
ENST00000506033.1	low_high	BM36	ENSG00000131446.16	MGAT1	0.461521	1.54406e-05	0.000465466	NA
ENST00000506045.1	low_high	BM36	ENSG00000175309.14	PHYKPL	0.381948	8.34902e-05	-0.00570379	NA
ENST00000506045.1	low_high	BM44	ENSG00000175309.14	PHYKPL	0.400234	7.33345e-05	-0.00675358	NA
ENST00000506052.1	low_high	BM22	ENSG00000167107.12	ACSF2	0.523129	4.0812e-05	0.00715194	NA
ENST00000506056.5	low_high	BM22	ENSG00000168743.12	NPNT	0.532449	0.000252613	-0.00312403	NA
ENST00000506056.5	low_high	BM36	ENSG00000168743.12	NPNT	0.791317	1.24879e-07	-0.014167	NA
ENST00000506064.1	low_high	BM10	ENSG00000146067.15	FAM193B	0.458554	0.00285786	0.00168654	NA
ENST00000506064.1	low_high	BM22	ENSG00000146067.15	FAM193B	0.46006	0.00501589	-0.000835833	NA
ENST00000506066.1	low_high	BM36	ENSG00000151617.16	EDNRA	0.757127	9.74372e-08	-0.0176964	NA
ENST00000506066.1	mid_high	BM36	ENSG00000151617.16	EDNRA	0.567408	0.00988588	0.0196626	NA
ENST00000506072.5	low_high	BM22	ENSG00000151790.8	TDO2	-0.645479	0.00123351	-0.0045215	NA
ENST00000506072.5	low_high	BM36	ENSG00000151790.8	TDO2	-0.625663	0.00277504	-0.000197967	NA
ENST00000506078.5	low_high	BM22	ENSG00000250722.5	SELENOP	0.724362	1.37265e-06	1.19444e-05	NA
ENST00000506078.5	low_high	BM36	ENSG00000250722.5	SELENOP	0.967764	4.62685e-09	-0.00154992	NA
ENST00000506078.5	low_high	BM44	ENSG00000250722.5	SELENOP	0.438336	0.00311159	0.000284017	NA
ENST00000506078.5	mid_high	BM36	ENSG00000250722.5	SELENOP	0.711395	0.00541859	0.000112482	NA
ENST00000506080.5	low_high	BM36	ENSG00000204179.10	PTPN20	-0.393699	0.00020919	0.00146224	NA
ENST00000506085.5	low_high	BM22	ENSG00000167107.12	ACSF2	0.523129	4.0812e-05	-0.00832611	NA
ENST00000506087.5	low_high	BM10	ENSG00000170088.13	TMEM192	-0.122996	0.00893705	-0.0675524	0
ENST00000506087.5	low_high	BM22	ENSG00000170088.13	TMEM192	-0.100999	0.062642	-0.0698213	0
ENST00000506088.1	low_high	BM36	ENSG00000173926.5	2020-03-03	0.524675	1.56374e-07	0.0422074	0
ENST00000506091.1	low_high	BM36	ENSG00000169302.15	STK32A	0.466473	2.29744e-05	0.0276414	NA
ENST00000506101.1	low_high	BM22	ENSG00000170153.10	RNF150	-0.383825	1.48719e-05	0.0438175	NA
ENST00000506102.5	low_high	BM36	ENSG00000114544.16	SLC41A3	-0.386746	8.4489e-06	0.00120466	NA
ENST00000506103.2	low_high	BM36	ENSG00000134851.12	TMEM165	0.405448	0.000133345	-0.00497925	NA
ENST00000506110.1	low_high	BM36	ENSG00000198948.11	MFAP3L	0.394453	1.25037e-07	0.00691717	NA
ENST00000506120.1	low_high	BM10	ENSG00000125386.15	FAM193A	0.41909	0.000282701	-0.00485461	NA
ENST00000506123.5	low_high	BM22	ENSG00000164294.13	GPX8	0.496889	0.00671652	0.00515418	NA
ENST00000506123.5	low_high	BM36	ENSG00000164294.13	GPX8	0.859885	9.25948e-09	-0.0966996	NA
ENST00000506126.5	mid_high	BM36	ENSG00000145425.9	RPS3A	0.541592	0.00359065	-0.00338422	NA
ENST00000506127.1	low_high	BM10	ENSG00000145730.20	PAM	-0.379309	0.000455613	0.00170237	NA
ENST00000506127.1	low_high	BM22	ENSG00000145730.20	PAM	-0.478857	0.000222499	0.00313611	NA
ENST00000506127.1	low_high	BM44	ENSG00000145730.20	PAM	-0.38286	0.000382646	0.00292235	NA
ENST00000506133.5	low_high	BM36	ENSG00000152990.13	ADGRA3	0.423895	7.46513e-07	-0.00272183	NA
ENST00000506135.5	low_high	BM36	ENSG00000164318.17	EGFLAM	0.522659	0.00392818	0.0158028	NA
ENST00000506146.5	low_high	BM36	ENSG00000174125.7	TLR1	0.622441	1.06979e-05	-0.0217027	NA
ENST00000506154.1	low_high	BM10	ENSG00000069869.16	NEDD4	0.455088	0.00274938	3.06063e-05	NA
ENST00000506155.1	low_high	BM36	ENSG00000152990.13	ADGRA3	0.423895	7.46513e-07	-0.00842936	NA
ENST00000506166.1	mid_high	BM36	ENSG00000138767.13	CNOT6L	0.404022	0.00114299	0.0118735	NA
ENST00000506169.5	mid_high	BM36	ENSG00000123415.15	SMUG1	-0.0551111	0.573252	-0.077214	0.00503327
ENST00000506175.1	low_high	BM36	ENSG00000083896.12	YTHDC1	0.429401	5.86057e-07	-0.0240908	0.308539
ENST00000506176.1	low_high	BM36	ENSG00000113396.12	SLC27A6	0.791676	0.00138104	0.0892403	NA
ENST00000506181.5	low_high	BM22	ENSG00000151790.8	TDO2	-0.645479	0.00123351	0.0429324	NA
ENST00000506181.5	low_high	BM36	ENSG00000151790.8	TDO2	-0.625663	0.00277504	-0.0415965	NA
ENST00000506187.1	low_high	BM10	ENSG00000136457.9	CHAD	0.665864	0.00195894	-0.0144738	NA
ENST00000506190.1	low_high	BM10	ENSG00000170571.11	EMB	-0.427109	0.000282701	0.0134277	0.487329
ENST00000506197.2	low_high	BM36	ENSG00000250317.8	SMIM20	0.170527	0.134733	-0.124572	0
ENST00000506198.5	low_high	BM36	ENSG00000134851.12	TMEM165	0.405448	0.000133345	-0.00148933	NA
ENST00000506204.1	low_high	BM10	ENSG00000163885.11	CFAP100	0.421672	0.00531157	-0.027598	NA
ENST00000506204.1	low_high	BM36	ENSG00000163885.11	CFAP100	0.723563	0.000167768	-9.72527e-05	NA
ENST00000506204.1	low_high	BM44	ENSG00000163885.11	CFAP100	0.53717	0.00188279	-0.0125487	NA
ENST00000506205.1	low_high	BM36	ENSG00000162493.16	PDPN	0.491562	5.26532e-06	-0.0682225	NA
ENST00000506207.1	low_high	BM36	ENSG00000169567.11	HINT1	-0.396461	0.00124698	0.00960255	NA
ENST00000506207.1	low_high	BM44	ENSG00000169567.11	HINT1	-0.467913	0.00187335	0.00525092	NA
ENST00000506213.1	low_high	BM10	ENSG00000172244.8	C5orf34	-0.447657	9.10697e-05	-0.0393548	NA
ENST00000506213.1	low_high	BM22	ENSG00000172244.8	C5orf34	-0.401672	0.00206152	0.0154651	NA
ENST00000506215.1	low_high	BM10	ENSG00000117266.15	CDK18	0.520583	0.000339041	0.00073613	NA
ENST00000506215.1	low_high	BM22	ENSG00000117266.15	CDK18	0.652188	3.7628e-05	0.000243889	NA
ENST00000506215.1	low_high	BM36	ENSG00000117266.15	CDK18	0.569935	0.000346742	-0.000903196	NA
ENST00000506215.1	low_high	BM44	ENSG00000117266.15	CDK18	0.427702	0.000420619	0.00103775	NA
ENST00000506216.5	low_high	BM36	ENSG00000072832.14	CRMP1	-0.418314	8.51702e-05	0.000947671	NA
ENST00000506216.5	low_high	BM44	ENSG00000072832.14	CRMP1	-0.458342	3.26157e-06	-0.000393203	NA
ENST00000506221.1	low_high	BM10	ENSG00000109182.11	CWH43	-1.74317	0.000175245	-0.0422096	NA
ENST00000506223.1	mid_high	BM36	ENSG00000113658.17	SMAD5	0.398891	0.00348146	-0.00862501	NA
ENST00000506226.6	low_high	BM22	ENSG00000145247.11	OCIAD2	-0.450583	0.00206152	0.0133253	NA
ENST00000506226.6	low_high	BM36	ENSG00000145247.11	OCIAD2	-0.428434	0.000201734	-0.00195298	NA
ENST00000506226.6	low_high	BM44	ENSG00000145247.11	OCIAD2	-0.468539	0.000733997	0.000122872	NA
ENST00000506229.1	low_high	BM36	ENSG00000170074.19	FAM153A	-0.528818	0.000565699	-0.000868635	NA
ENST00000506237.5	low_high	BM10	ENSG00000113387.11	SUB1	-0.480928	5.86582e-05	-0.00302857	NA
ENST00000506237.5	low_high	BM22	ENSG00000113387.11	SUB1	-0.580583	6.1761e-05	-0.00310361	1
ENST00000506237.5	low_high	BM44	ENSG00000113387.11	SUB1	-0.392801	0.000643127	-0.00260756	0.94599
ENST00000506240.1	low_high	BM36	ENSG00000072840.12	EVC	0.490887	0.00134553	-0.0435122	NA
ENST00000506241.1	low_high	BM36	ENSG00000134352.19	IL6ST	0.436674	1.54933e-05	0.0215492	1
ENST00000506244.5	low_high	BM36	ENSG00000145335.15	SNCA	-0.50241	0.00614325	-0.0304685	NA
ENST00000506244.5	low_high	BM44	ENSG00000145335.15	SNCA	-0.716881	0.000316641	-0.0713397	7.69555e-12
ENST00000506244.5	mid_high	BM44	ENSG00000145335.15	SNCA	-0.22396	0.838522	-0.0559227	0.000407421
ENST00000506260.1	low_high	BM10	ENSG00000145730.20	PAM	-0.379309	0.000455613	0.00709954	NA
ENST00000506260.1	low_high	BM22	ENSG00000145730.20	PAM	-0.478857	0.000222499	0.0117261	NA
ENST00000506260.1	low_high	BM44	ENSG00000145730.20	PAM	-0.38286	0.000382646	-0.0100747	NA
ENST00000506264.5	low_high	BM22	ENSG00000197465.13	GYPE	-0.432234	0.00108539	-0.0151778	NA
ENST00000506264.5	low_high	BM36	ENSG00000197465.13	GYPE	-0.422451	0.000974884	-0.048399	NA
ENST00000506269.1	low_high	BM36	ENSG00000131446.16	MGAT1	0.461521	1.54406e-05	0.0127002	NA
ENST00000506275.1	low_high	BM36	ENSG00000213949.8	ITGA1	0.592675	1.11154e-05	-0.013141	NA
ENST00000506275.1	low_high	BM44	ENSG00000213949.8	ITGA1	0.440815	0.0027319	7.62707e-05	NA
ENST00000506279.1	low_high	BM44	ENSG00000172901.19	LVRN	0.748263	0.000515325	-0.022817	NA
ENST00000506284.5	low_high	BM22	ENSG00000120251.19	GRIA2	-0.540746	3.142e-05	0.000938194	NA
ENST00000506284.5	low_high	BM36	ENSG00000120251.19	GRIA2	-0.552462	2.08044e-06	-0.000799269	NA
ENST00000506286.1	low_high	BM36	ENSG00000163297.16	ANTXR2	0.809809	1.65992e-11	-0.0232667	NA
ENST00000506286.1	mid_high	BM36	ENSG00000163297.16	ANTXR2	0.52012	0.00511861	-0.0118161	NA
ENST00000506288.5	low_high	BM10	ENSG00000164038.14	SLC9B2	-0.436851	0.000945357	-0.00314199	NA
ENST00000506288.5	low_high	BM22	ENSG00000164038.14	SLC9B2	-0.613122	0.000265481	0.00456806	NA
ENST00000506288.5	low_high	BM36	ENSG00000164038.14	SLC9B2	-0.583773	3.26031e-05	-0.000998619	NA
ENST00000506288.5	low_high	BM44	ENSG00000164038.14	SLC9B2	-0.463402	0.000415228	-0.00413233	NA
ENST00000506300.5	low_high	BM36	ENSG00000164035.9	EMCN	0.472819	7.35416e-06	0.0192191	NA
ENST00000506300.5	low_high	BM44	ENSG00000164035.9	EMCN	0.560107	1.19081e-05	0.0115619	NA
ENST00000506310.1	low_high	BM36	ENSG00000169223.14	LMAN2	-0.0146971	0.925659	-0.0710829	0.00638802
ENST00000506322.5	low_high	BM10	ENSG00000153130.17	SCOC	-0.427535	0.000974501	1.16279e-05	NA
ENST00000506322.5	low_high	BM22	ENSG00000153130.17	SCOC	-0.458255	0.00393575	0.00072375	NA
ENST00000506323.1	low_high	BM22	ENSG00000164035.9	EMCN	0.367323	0.00115235	-0.0995178	0.00118065
ENST00000506323.1	low_high	BM36	ENSG00000164035.9	EMCN	0.472819	7.35416e-06	-0.0873213	NA
ENST00000506323.1	low_high	BM44	ENSG00000164035.9	EMCN	0.560107	1.19081e-05	-0.004018	NA
ENST00000506327.6	low_high	BM22	ENSG00000126733.20	DACH2	-0.677683	0.000150452	0.0811687	NA
ENST00000506327.6	low_high	BM36	ENSG00000126733.20	DACH2	-0.658044	0.000143123	0.0824454	NA
ENST00000506327.6	low_high	BM44	ENSG00000126733.20	DACH2	-0.497784	0.00241101	0.0679153	NA
ENST00000506328.1	low_high	BM22	ENSG00000138722.9	MMRN1	0.905308	0.000488935	0.00583167	NA
ENST00000506328.1	low_high	BM36	ENSG00000138722.9	MMRN1	1.34571	3.97487e-10	-0.012452	NA
ENST00000506328.1	low_high	BM44	ENSG00000138722.9	MMRN1	0.733297	0.000479188	-0.00120588	NA
ENST00000506328.1	mid_high	BM36	ENSG00000138722.9	MMRN1	0.905269	0.00648137	0.0102733	NA
ENST00000506331.1	low_high	BM36	ENSG00000163106.10	HPGDS	0.72495	0.000237552	-0.0390606	NA
ENST00000506336.1	low_high	BM36	ENSG00000249577.1	AC010424.1	0.874471	1.59506e-08	0	NA
ENST00000506336.1	mid_high	BM36	ENSG00000249577.1	AC010424.1	0.633858	0.00798888	0	NA
ENST00000506341.2	low_high	BM10	ENSG00000250345.2	AC104090.1	-0.509468	0.00338033	0	NA
ENST00000506341.2	low_high	BM22	ENSG00000250345.2	AC104090.1	-0.714392	0.00104385	0	NA
ENST00000506341.2	low_high	BM36	ENSG00000250345.2	AC104090.1	-0.888293	1.14606e-05	0	NA
ENST00000506343.5	low_high	BM10	ENSG00000145555.14	MYO10	0.530661	0.000455613	-0.000579028	NA
ENST00000506343.5	low_high	BM22	ENSG00000145555.14	MYO10	0.52055	0.000961876	-0.00101653	NA
ENST00000506343.5	low_high	BM36	ENSG00000145555.14	MYO10	0.593396	3.62314e-05	0.00427657	NA
ENST00000506346.1	low_high	BM36	ENSG00000152990.13	ADGRA3	0.423895	7.46513e-07	-0.0324781	0.225293
ENST00000506347.2	low_high	BM44	ENSG00000231707.4	PABPC1P1	0.675735	0.00181307	0	NA
ENST00000506349.1	low_high	BM22	ENSG00000080224.17	EPHA6	-0.476416	0.000332003	-0.0258665	NA
ENST00000506354.1	low_high	BM36	ENSG00000170074.19	FAM153A	-0.528818	0.000565699	0.00359881	NA
ENST00000506358.1	low_high	BM10	ENSG00000145428.14	RNF175	-0.39118	0.00361709	0.00409082	NA
ENST00000506358.1	low_high	BM22	ENSG00000145428.14	RNF175	-0.574613	0.000532859	-0.0146179	NA
ENST00000506358.1	low_high	BM36	ENSG00000145428.14	RNF175	-0.604119	9.44176e-06	-0.0248554	NA
ENST00000506360.5	low_high	BM10	ENSG00000125089.16	SH3TC1	0.427181	0.0094125	0.0010662	NA
ENST00000506360.5	low_high	BM22	ENSG00000125089.16	SH3TC1	0.518808	0.00243826	-0.0110425	NA
ENST00000506360.5	low_high	BM36	ENSG00000125089.16	SH3TC1	0.722243	2.6006e-05	0.00226484	NA
ENST00000506360.5	low_high	BM44	ENSG00000125089.16	SH3TC1	0.640332	0.000187827	0.00137903	NA
ENST00000506361.5	low_high	BM36	ENSG00000065534.18	MYLK	0.513364	9.34458e-07	-0.000213109	NA
ENST00000506363.5	low_high	BM36	ENSG00000138696.10	BMPR1B	0.480513	1.27225e-05	-0.00776774	NA
ENST00000506372.5	low_high	BM22	ENSG00000145526.11	CDH18	-0.565996	7.63986e-05	-0.00223125	1
ENST00000506372.5	low_high	BM36	ENSG00000145526.11	CDH18	-0.564197	2.66806e-05	0.00933031	1
ENST00000506375.1	low_high	BM36	ENSG00000109171.14	SLAIN2	0.621362	2.50867e-06	0.0507932	0.0209513
ENST00000506375.1	mid_high	BM36	ENSG00000109171.14	SLAIN2	0.629856	0.00210776	0.0541791	NA
ENST00000506376.1	low_high	BM22	ENSG00000039560.13	RAI14	0.388209	0.000570744	-0.00389583	NA
ENST00000506376.1	low_high	BM36	ENSG00000039560.13	RAI14	0.531034	1.17151e-08	-0.0105677	NA
ENST00000506395.5	low_high	BM36	ENSG00000164111.14	ANXA5	0.786772	5.87614e-12	-0.0169463	NA
ENST00000506395.5	mid_high	BM36	ENSG00000164111.14	ANXA5	0.588373	0.00128577	-0.0122776	NA
ENST00000506400.1	low_high	BM22	ENSG00000113595.14	TRIM23	-0.443524	0.000670408	-0.00509167	NA
ENST00000506400.1	low_high	BM44	ENSG00000113595.14	TRIM23	-0.385145	0.0017121	-0.000172015	NA
ENST00000506404.1	low_high	BM44	ENSG00000168993.14	CPLX1	-0.468435	0.000244659	-0.0532113	4.36618e-07
ENST00000506404.1	mid_high	BM22	ENSG00000168993.14	CPLX1	-0.394532	0.0970328	0.0824085	0.0029846
ENST00000506411.5	low_high	BM10	ENSG00000109738.10	GLRB	-0.423846	0.00333969	0.00733102	NA
ENST00000506411.5	low_high	BM22	ENSG00000109738.10	GLRB	-0.603786	0.00202734	0.0162946	1
ENST00000506411.5	low_high	BM36	ENSG00000109738.10	GLRB	-0.628243	0.000313424	0.020353	NA
ENST00000506411.5	low_high	BM44	ENSG00000109738.10	GLRB	-0.425547	0.00720293	0.00112419	NA
ENST00000506418.5	low_high	BM36	ENSG00000153347.9	FAM81B	0.596302	0.00346657	-0.00686187	NA
ENST00000506424.2	low_high	BM22	ENSG00000186352.8	ANKRD37	0.650641	0.000124709	0.0487387	NA
ENST00000506424.2	low_high	BM36	ENSG00000186352.8	ANKRD37	0.664403	0.000126432	0.0224337	NA
ENST00000506424.2	low_high	BM44	ENSG00000186352.8	ANKRD37	0.387706	0.00690054	0.0146626	NA
ENST00000506432.1	low_high	BM10	ENSG00000146067.15	FAM193B	0.458554	0.00285786	-0.00247965	NA
ENST00000506432.1	low_high	BM22	ENSG00000146067.15	FAM193B	0.46006	0.00501589	0.00275083	1
ENST00000506441.1	low_high	BM22	ENSG00000154153.13	RETREG1	-0.422688	0.00247104	0.00952486	NA
ENST00000506443.5	low_high	BM10	ENSG00000138663.8	COPS4	-0.393426	0.000454732	-0.00531578	1
ENST00000506443.5	low_high	BM22	ENSG00000138663.8	COPS4	-0.42999	0.00137278	0.00149097	NA
ENST00000506443.5	low_high	BM44	ENSG00000138663.8	COPS4	-0.383264	0.000786448	0.00499069	0.680833
ENST00000506445.5	low_high	BM36	ENSG00000155324.9	GRAMD2B	0.650924	2.34914e-10	7.20206e-05	NA
ENST00000506448.1	low_high	BM22	ENSG00000253540.5	FAM86HP	-0.525721	0.00203565	0.014748	NA
ENST00000506448.1	low_high	BM36	ENSG00000253540.5	FAM86HP	-0.408164	0.0084607	0.00690829	NA
ENST00000506462.5	low_high	BM22	ENSG00000164023.14	SGMS2	0.397299	0.00182126	-0.00111264	NA
ENST00000506462.5	low_high	BM36	ENSG00000164023.14	SGMS2	0.644317	1.07505e-06	-0.00292871	NA
ENST00000506462.5	mid_high	BM36	ENSG00000164023.14	SGMS2	0.672358	0.0014264	-0.0076746	NA
ENST00000506487.1	low_high	BM10	ENSG00000114686.8	MRPL3	-0.0933204	0.0865574	0.0831338	4.29977e-06
ENST00000506487.1	low_high	BM22	ENSG00000114686.8	MRPL3	-0.116299	0.0148772	0.0915018	0.000959546
ENST00000506487.1	low_high	BM44	ENSG00000114686.8	MRPL3	-0.0894344	0.0220627	0.0932305	0.000372452
ENST00000506489.1	low_high	BM10	ENSG00000117266.15	CDK18	0.520583	0.000339041	0.00306977	NA
ENST00000506489.1	low_high	BM22	ENSG00000117266.15	CDK18	0.652188	3.7628e-05	0.000483194	NA
ENST00000506489.1	low_high	BM36	ENSG00000117266.15	CDK18	0.569935	0.000346742	0.00868822	NA
ENST00000506489.1	low_high	BM44	ENSG00000117266.15	CDK18	0.427702	0.000420619	0.00826969	1
ENST00000506493.5	low_high	BM22	ENSG00000146094.14	DOK3	0.388714	0.00699784	0.00682167	NA
ENST00000506493.5	low_high	BM44	ENSG00000146094.14	DOK3	0.480596	0.000661783	-0.0109695	NA
ENST00000506496.1	low_high	BM22	ENSG00000151876.12	FBXO4	-0.390787	0.000401444	-0.0197279	NA
ENST00000506505.1	low_high	BM10	ENSG00000145428.14	RNF175	-0.39118	0.00361709	-0.00275428	NA
ENST00000506505.1	low_high	BM22	ENSG00000145428.14	RNF175	-0.574613	0.000532859	0.0102461	NA
ENST00000506505.1	low_high	BM36	ENSG00000145428.14	RNF175	-0.604119	9.44176e-06	-0.00712858	NA
ENST00000506508.1	low_high	BM10	ENSG00000170891.10	CYTL1	0.539678	0.00116864	-0.0405232	NA
ENST00000506508.1	low_high	BM22	ENSG00000170891.10	CYTL1	0.650407	0.00169038	0.0369801	NA
ENST00000506508.1	low_high	BM36	ENSG00000170891.10	CYTL1	1.21239	3.79599e-10	-0.0317977	NA
ENST00000506508.1	low_high	BM44	ENSG00000170891.10	CYTL1	0.490511	0.00566797	-0.0106871	NA
ENST00000506510.6	low_high	BM36	ENSG00000113448.18	PDE4D	-0.502694	2.0872e-09	-0.0239246	NA
ENST00000506511.5	low_high	BM36	ENSG00000152670.18	DDX4	-0.406934	0.00886613	0.00975274	NA
ENST00000506511.5	low_high	BM44	ENSG00000152670.18	DDX4	0.410332	0.00186504	-0.00209907	NA
ENST00000506512.1	low_high	BM36	ENSG00000170482.16	SLC23A1	0.5269	0.000104418	0.0340332	NA
ENST00000506516.6	low_high	BM22	ENSG00000250361.8	GYPB	-0.447772	0.00783455	-0.0107124	NA
ENST00000506516.6	low_high	BM36	ENSG00000250361.8	GYPB	-0.531772	0.000195635	-0.00505634	NA
ENST00000506524.5	low_high	BM22	ENSG00000113649.11	TCERG1	-0.416872	9.14153e-06	-0.0202368	NA
ENST00000506525.5	low_high	BM36	ENSG00000169020.9	ATP5ME	-0.43404	6.51897e-05	0.00290612	NA
ENST00000506525.5	low_high	BM44	ENSG00000169020.9	ATP5ME	-0.418153	0.00205953	0.00174942	NA
ENST00000506538.6	low_high	BM10	ENSG00000134987.11	WDR36	-0.385988	0.00011485	0.000937874	NA
ENST00000506545.5	low_high	BM44	ENSG00000113073.14	SLC4A9	0.659844	8.95557e-05	0.0125037	NA
ENST00000506546.1	low_high	BM44	ENSG00000248162.1	AC074198.1	0.440424	0.00255637	0	NA
ENST00000506551.2	low_high	BM22	ENSG00000164112.13	TMEM155	-0.543009	0.00971426	0.00442167	NA
ENST00000506551.2	low_high	BM36	ENSG00000164112.13	TMEM155	-0.674443	0.000236396	-0.0135551	NA
ENST00000506551.2	low_high	BM44	ENSG00000164112.13	TMEM155	-0.419878	0.00976697	-0.00420107	NA
ENST00000506554.5	low_high	BM22	ENSG00000081189.15	MEF2C	-0.395342	0.000231024	0.000942083	NA
ENST00000506554.5	low_high	BM36	ENSG00000081189.15	MEF2C	-0.496468	3.21327e-06	0.00324848	NA
ENST00000506557.5	low_high	BM36	ENSG00000082074.16	FYB1	0.862555	3.0523e-07	0.00168085	NA
ENST00000506557.5	low_high	BM44	ENSG00000082074.16	FYB1	0.458636	0.00564014	-0.000282425	NA
ENST00000506561.5	low_high	BM10	ENSG00000127415.12	IDUA	0.395747	0.00992652	-0.00146179	NA
ENST00000506563.5	low_high	BM36	ENSG00000134058.11	CDK7	-0.414175	0.00814798	0.0572501	NA
ENST00000506563.5	low_high	BM44	ENSG00000134058.11	CDK7	-0.61225	0.000302317	-0.0295383	NA
ENST00000506568.8	low_high	BM22	ENSG00000175471.19	MCTP1	-0.517438	3.83278e-05	0.00407694	NA
ENST00000506568.8	low_high	BM36	ENSG00000175471.19	MCTP1	-0.412447	8.47464e-05	-0.00122844	NA
ENST00000506569.1	low_high	BM22	ENSG00000080224.17	EPHA6	-0.476416	0.000332003	0.0141156	NA
ENST00000506573.1	low_high	BM36	ENSG00000204580.13	DDR1	0.744415	1.93033e-05	-0.00323873	NA
ENST00000506575.1	low_high	BM36	ENSG00000080822.16	CLDND1	0.624743	2.38712e-05	0.000547264	NA
ENST00000506575.1	mid_high	BM36	ENSG00000080822.16	CLDND1	0.712438	0.00189391	0.000682079	NA
ENST00000506577.5	low_high	BM22	ENSG00000250722.5	SELENOP	0.724362	1.37265e-06	-0.0158661	NA
ENST00000506577.5	low_high	BM36	ENSG00000250722.5	SELENOP	0.967764	4.62685e-09	-0.0263731	0.0965166
ENST00000506577.5	low_high	BM44	ENSG00000250722.5	SELENOP	0.438336	0.00311159	-0.0108203	1
ENST00000506577.5	mid_high	BM36	ENSG00000250722.5	SELENOP	0.711395	0.00541859	-0.0149651	1
ENST00000506582.5	low_high	BM22	ENSG00000167107.12	ACSF2	0.523129	4.0812e-05	0.0122853	NA
ENST00000506594.6	low_high	BM44	ENSG00000188933.15	USP32P1	0.410146	0.000629955	0.00471329	NA
ENST00000506597.1	low_high	BM10	ENSG00000153130.17	SCOC	-0.427535	0.000974501	0.00608148	NA
ENST00000506597.1	low_high	BM22	ENSG00000153130.17	SCOC	-0.458255	0.00393575	0.00797167	NA
ENST00000506605.6	low_high	BM36	ENSG00000171444.17	MCC	0.395591	2.69326e-05	-0.00850842	NA
ENST00000506607.2	low_high	BM44	ENSG00000206113.10	CFAP99	0.471643	0.0042343	-0.00745493	NA
ENST00000506608.1	low_high	BM10	ENSG00000185149.5	NPY2R	-0.803829	0.000171665	-0.0596851	NA
ENST00000506608.1	low_high	BM22	ENSG00000185149.5	NPY2R	-0.829345	0.000758635	-0.00583758	NA
ENST00000506608.1	low_high	BM36	ENSG00000185149.5	NPY2R	-0.725035	0.00181844	0.0625012	NA
ENST00000506608.1	low_high	BM44	ENSG00000185149.5	NPY2R	-0.863926	0.000433024	0.0690804	NA
ENST00000506610.1	low_high	BM22	ENSG00000237765.6	FAM200B	-0.160424	0.0747212	-0.058315	0.000375392
ENST00000506617.1	low_high	BM36	ENSG00000096696.13	DSP	0.562569	0.000112715	-0.147233	NA
ENST00000506617.1	low_high	BM44	ENSG00000096696.13	DSP	0.466754	0.00937475	0.0312997	NA
ENST00000506617.1	low_mid	BM36	ENSG00000096696.13	DSP	0.722681	0.00919791	-0.0789645	NA
ENST00000506632.2	low_high	BM36	ENSG00000163110.14	PDLIM5	0.49444	3.58029e-09	-0.000837378	0.264411
ENST00000506636.1	low_high	BM22	ENSG00000138686.9	BBS7	-0.480708	0.000435572	-0.024999	NA
ENST00000506639.5	low_high	BM22	ENSG00000242110.7	AMACR	-0.430374	0.00891163	0.00375	NA
ENST00000506639.5	low_high	BM44	ENSG00000242110.7	AMACR	-0.491741	0.00149243	0.0168315	NA
ENST00000506640.2	low_high	BM10	ENSG00000228327.3	AL669831.1	0.458098	0.00631215	0.00136163	NA
ENST00000506642.5	low_high	BM36	ENSG00000145920.14	CPLX2	-0.44518	0.00316575	0.000247048	NA
ENST00000506642.5	low_high	BM44	ENSG00000145920.14	CPLX2	-0.568273	1.12179e-05	0.00189951	NA
ENST00000506644.3	low_high	BM36	ENSG00000146007.10	ZMAT2	-0.186613	0.108841	-0.050925	0.000722026
ENST00000506644.3	low_high	BM44	ENSG00000146007.10	ZMAT2	-0.496307	0.000216161	-0.0426044	0.00994456
ENST00000506649.5	low_high	BM36	ENSG00000135535.16	CD164	0.432878	1.02165e-06	0.00986947	0.358326
ENST00000506651.5	low_high	BM22	ENSG00000196616.13	ADH1B	0.747627	0.00235423	0.048964	NA
ENST00000506651.5	low_high	BM36	ENSG00000196616.13	ADH1B	0.884941	3.08613e-07	0.0348397	NA
ENST00000506651.5	low_high	BM44	ENSG00000196616.13	ADH1B	0.579099	0.00788194	-0.0124143	NA
ENST00000506658.1	low_high	BM22	ENSG00000249562.1	AC091885.1	-0.526963	0.00358521	0	NA
ENST00000506658.1	low_high	BM36	ENSG00000249562.1	AC091885.1	-0.770159	1.88033e-06	0	NA
ENST00000506661.2	low_high	BM10	ENSG00000171476.21	HOPX	-0.421535	0.00104445	0.0114583	NA
ENST00000506661.2	low_high	BM22	ENSG00000171476.21	HOPX	-0.510607	0.000527995	0.0142343	1
ENST00000506661.2	low_high	BM36	ENSG00000171476.21	HOPX	-0.48471	0.000104233	0.0125488	NA
ENST00000506661.2	low_high	BM44	ENSG00000171476.21	HOPX	-0.541588	9.1162e-05	0.0137206	NA
ENST00000506662.2	low_high	BM36	ENSG00000251177.2	AC093829.1	0.574861	0.00246651	0	NA
ENST00000506666.5	low_high	BM22	ENSG00000168743.12	NPNT	0.532449	0.000252613	0.00566056	NA
ENST00000506666.5	low_high	BM36	ENSG00000168743.12	NPNT	0.791317	1.24879e-07	-0.00850861	NA
ENST00000506674.1	low_high	BM22	ENSG00000169288.17	MRPL1	-0.40316	0.000528201	0.0237368	NA
ENST00000506676.1	low_high	BM36	ENSG00000248705.1	AC114812.4	-0.595752	0.0056655	0	NA
ENST00000506679.5	low_high	BM22	ENSG00000250361.8	GYPB	-0.447772	0.00783455	0.00360318	NA
ENST00000506679.5	low_high	BM36	ENSG00000250361.8	GYPB	-0.531772	0.000195635	-0.00950563	NA
ENST00000506680.5	low_high	BM10	ENSG00000138795.9	LEF1	0.655237	0.000214506	-0.0081147	NA
ENST00000506680.5	low_high	BM22	ENSG00000138795.9	LEF1	0.992592	1.08612e-05	-0.0113381	NA
ENST00000506680.5	low_high	BM36	ENSG00000138795.9	LEF1	1.10251	6.77038e-10	-0.0101091	NA
ENST00000506680.5	low_high	BM44	ENSG00000138795.9	LEF1	0.659463	0.000161969	-0.00185563	NA
ENST00000506687.5	low_high	BM22	ENSG00000196353.11	CPNE4	-0.454867	0.00121904	0	NA
ENST00000506687.5	low_high	BM36	ENSG00000196353.11	CPNE4	-0.863637	2.26667e-08	0.000495775	NA
ENST00000506691.1	low_high	BM36	ENSG00000145335.15	SNCA	-0.50241	0.00614325	0.00141373	NA
ENST00000506691.1	low_high	BM44	ENSG00000145335.15	SNCA	-0.716881	0.000316641	-0.00208928	NA
ENST00000506696.1	low_high	BM10	ENSG00000074317.10	SNCB	0.0415266	0.794014	0.0537164	0.00379739
ENST00000506696.1	low_high	BM22	ENSG00000074317.10	SNCB	-0.406615	0.00555225	0.00745667	NA
ENST00000506696.1	low_high	BM36	ENSG00000074317.10	SNCB	-0.669257	0.000137471	-0.0494333	0.000207421
ENST00000506696.1	low_high	BM44	ENSG00000074317.10	SNCB	-0.5136	0.00051127	0.0132626	NA
ENST00000506696.1	mid_high	BM36	ENSG00000074317.10	SNCB	-0.501627	0.0726618	-0.090493	0.00112246
ENST00000506697.5	low_high	BM36	ENSG00000196104.10	SPOCK3	0.415979	0.00213386	-0.000500135	NA
ENST00000506697.5	mid_high	BM36	ENSG00000196104.10	SPOCK3	0.547294	0.00688855	-0.00179092	NA
ENST00000506698.1	low_high	BM36	ENSG00000026950.16	BTN3A1	0.50851	2.44165e-08	-0.0192271	NA
ENST00000506699.5	low_high	BM22	ENSG00000120708.16	TGFBI	1.05376	4.84083e-05	0.0158112	NA
ENST00000506699.5	low_high	BM36	ENSG00000120708.16	TGFBI	0.943074	2.4451e-07	-0.0111365	NA
ENST00000506699.5	low_high	BM44	ENSG00000120708.16	TGFBI	0.470356	0.00601037	0.0106524	NA
ENST00000506707.1	low_high	BM10	ENSG00000109189.12	USP46	0.00912276	0.908626	0.055768	1.08016e-12
ENST00000506708.1	low_high	BM36	ENSG00000131446.16	MGAT1	0.461521	1.54406e-05	0.0182696	1
ENST00000506709.1	low_high	BM36	ENSG00000145794.16	MEGF10	0.617011	6.92513e-10	0.00572023	NA
ENST00000506712.1	low_high	BM22	ENSG00000113389.15	NPR3	0.45475	0.000124709	-0.00963681	NA
ENST00000506716.5	low_high	BM22	ENSG00000081189.15	MEF2C	-0.395342	0.000231024	-0.000377639	NA
ENST00000506716.5	low_high	BM36	ENSG00000081189.15	MEF2C	-0.496468	3.21327e-06	-0.000834426	NA
ENST00000506732.1	low_high	BM36	ENSG00000169744.12	LDB2	-0.566637	4.36279e-07	0.00467887	NA
ENST00000506732.1	low_high	BM44	ENSG00000169744.12	LDB2	-0.38537	0.00019159	-0.0026425	NA
ENST00000506733.5	low_high	BM36	ENSG00000151726.13	ACSL1	0.538887	3.60066e-06	-0.00352901	NA
ENST00000506736.1	low_high	BM10	ENSG00000273841.4	TAF9	-0.412476	0.00115193	0.101764	0
ENST00000506736.1	low_high	BM22	ENSG00000273841.4	TAF9	-0.458889	0.00213263	0.0671054	NA
ENST00000506736.1	low_high	BM36	ENSG00000273841.4	TAF9	-0.389264	0.00275358	0.0804353	0
ENST00000506736.1	low_high	BM44	ENSG00000273841.4	TAF9	-0.470052	0.000694993	0.171654	0
ENST00000506736.1	low_mid	BM44	ENSG00000273841.4	TAF9	-0.362571	0.0671661	0.124751	0
ENST00000506741.1	low_high	BM22	ENSG00000249138.1	SLED1	0.499767	0.00748716	-0.0366371	NA
ENST00000506741.1	low_high	BM36	ENSG00000249138.1	SLED1	0.964755	7.95729e-07	0.0263953	NA
ENST00000506741.1	low_high	BM44	ENSG00000249138.1	SLED1	0.990747	1.1158e-05	0.0308579	NA
ENST00000506744.1	low_high	BM36	ENSG00000112851.14	ERBIN	0.776195	5.18501e-11	-0.00487259	NA
ENST00000506744.1	low_high	BM44	ENSG00000112851.14	ERBIN	0.416516	3.15098e-05	0.00525716	NA
ENST00000506744.1	mid_high	BM36	ENSG00000112851.14	ERBIN	0.557133	0.00251138	-0.0033527	NA
ENST00000506757.6	low_high	BM44	ENSG00000113073.14	SLC4A9	0.659844	8.95557e-05	-0.0307214	NA
ENST00000506760.2	low_high	BM36	ENSG00000206120.11	EGFEM1P	-0.443414	0.000837829	0.0054318	NA
ENST00000506764.1	low_high	BM36	ENSG00000198948.11	MFAP3L	0.394453	1.25037e-07	-0.0109833	NA
ENST00000506765.1	low_high	BM10	ENSG00000164258.11	NDUFS4	-0.493539	0.000164	0.00269161	0.759437
ENST00000506765.1	low_high	BM22	ENSG00000164258.11	NDUFS4	-0.460038	0.000598828	0.0252908	0.196274
ENST00000506765.1	low_high	BM44	ENSG00000164258.11	NDUFS4	-0.443853	0.00026208	-0.000115646	NA
ENST00000506768.1	low_high	BM36	ENSG00000248423.1	AC100850.1	-0.44262	0.00408276	0	NA
ENST00000506782.1	low_high	BM36	ENSG00000165810.16	BTNL9	0.415217	0.00602934	0.00797906	NA
ENST00000506784.5	low_high	BM10	ENSG00000117266.15	CDK18	0.520583	0.000339041	-0.00947562	NA
ENST00000506784.5	low_high	BM22	ENSG00000117266.15	CDK18	0.652188	3.7628e-05	-0.0132264	NA
ENST00000506784.5	low_high	BM36	ENSG00000117266.15	CDK18	0.569935	0.000346742	-0.0228752	NA
ENST00000506784.5	low_high	BM44	ENSG00000117266.15	CDK18	0.427702	0.000420619	-0.0145867	0.95366
ENST00000506789.5	low_high	BM36	ENSG00000134058.11	CDK7	-0.414175	0.00814798	-0.0174856	NA
ENST00000506789.5	low_high	BM44	ENSG00000134058.11	CDK7	-0.61225	0.000302317	0.00915912	NA
ENST00000506797.5	low_high	BM36	ENSG00000085871.8	MGST2	0.486074	1.05854e-06	-0.0294652	NA
ENST00000506797.5	mid_high	BM36	ENSG00000085871.8	MGST2	0.404486	0.0085849	0.000259009	NA
ENST00000506799.5	low_high	BM22	ENSG00000123213.22	NLN	-0.24232	0.00055148	-0.0661279	0.000106053
ENST00000506799.5	low_high	BM44	ENSG00000123213.22	NLN	-0.0662898	0.172504	-0.0504593	0.00186801
ENST00000506801.5	low_high	BM44	ENSG00000109180.14	OCIAD1	-0.379319	0.00142897	0.000437171	1
ENST00000506802.5	low_high	BM22	ENSG00000104723.20	TUSC3	-0.458907	0.000301588	-0.0166504	0.567245
ENST00000506810.1	low_high	BM36	ENSG00000111863.12	ADTRP	-0.471418	2.2932e-09	-0.00147554	NA
ENST00000506810.1	mid_high	BM36	ENSG00000111863.12	ADTRP	-0.478208	0.000151867	-0.00621195	NA
ENST00000506816.1	low_high	BM22	ENSG00000197860.9	SGTB	-0.432411	0.000689984	-0.00612097	NA
ENST00000506816.1	low_high	BM44	ENSG00000197860.9	SGTB	-0.460789	0.000288848	-0.0327035	NA
ENST00000506817.1	low_high	BM36	ENSG00000164292.12	RHOBTB3	0.609912	5.81629e-08	-0.00187654	NA
ENST00000506820.1	low_high	BM36	ENSG00000081051.7	AFP	-1.05803	0.00440626	-0.132246	NA
ENST00000506823.5	low_high	BM36	ENSG00000174473.15	GALNTL6	-0.458091	0.000372439	0.0247032	NA
ENST00000506829.5	low_high	BM36	ENSG00000163071.10	SPATA18	0.409186	0.00945427	0.0121571	NA
ENST00000506848.5	low_high	BM36	ENSG00000152670.18	DDX4	-0.406934	0.00886613	0.0594031	NA
ENST00000506848.5	low_high	BM44	ENSG00000152670.18	DDX4	0.410332	0.00186504	0.0116728	NA
ENST00000506850.5	low_high	BM44	ENSG00000168685.14	IL7R	0.393111	0.00985064	0.000764574	NA
ENST00000506855.1	low_high	BM36	ENSG00000159199.13	ATP5MC1	-0.505343	4.60257e-05	0.000205634	NA
ENST00000506855.1	low_high	BM44	ENSG00000159199.13	ATP5MC1	-0.463802	0.00106576	-0.00330971	NA
ENST00000506858.2	low_high	BM10	ENSG00000085365.17	SCAMP1	-0.396631	0.000808657	0.0360934	0.248245
ENST00000506858.2	low_high	BM22	ENSG00000085365.17	SCAMP1	-0.433787	0.00277462	0.0246251	NA
ENST00000506872.1	low_high	BM36	ENSG00000250020.1	AC113430.1	1.6102	0.00944042	0	NA
ENST00000506879.5	low_high	BM10	ENSG00000146067.15	FAM193B	0.458554	0.00285786	0.000322591	NA
ENST00000506879.5	low_high	BM22	ENSG00000146067.15	FAM193B	0.46006	0.00501589	-0.0100772	NA
ENST00000506881.5	low_high	BM36	ENSG00000204179.10	PTPN20	-0.393699	0.00020919	0.0187976	NA
ENST00000506883.5	low_high	BM36	ENSG00000138823.13	MTTP	0.636927	0.000196602	0.0127343	NA
ENST00000506885.5	low_high	BM36	ENSG00000080822.16	CLDND1	0.624743	2.38712e-05	0.00010325	NA
ENST00000506885.5	mid_high	BM36	ENSG00000080822.16	CLDND1	0.712438	0.00189391	-8.00389e-05	NA
ENST00000506886.5	low_high	BM36	ENSG00000196104.10	SPOCK3	0.415979	0.00213386	-0.00821674	NA
ENST00000506886.5	mid_high	BM36	ENSG00000196104.10	SPOCK3	0.547294	0.00688855	-0.00988159	NA
ENST00000506888.5	low_high	BM22	ENSG00000213204.8	AL049697.1	-0.42567	0.0053214	-0.0325989	NA
ENST00000506888.5	low_high	BM36	ENSG00000213204.8	AL049697.1	-0.565296	1.67713e-05	-0.0381939	NA
ENST00000506889.1	low_high	BM36	ENSG00000131446.16	MGAT1	0.461521	1.54406e-05	-0.000507719	NA
ENST00000506891.1	low_high	BM22	ENSG00000155158.20	TTC39B	-0.428344	0.000201725	0.00918639	NA
ENST00000506891.1	low_high	BM36	ENSG00000155158.20	TTC39B	-0.525931	1.17359e-06	-0.0105183	NA
ENST00000506901.5	low_high	BM36	ENSG00000089335.20	ZNF302	0.649097	1.00697e-05	-0.000395693	NA
ENST00000506901.5	low_high	BM44	ENSG00000089335.20	ZNF302	0.529982	0.00138309	-0.000227312	NA
ENST00000506901.5	mid_high	BM10	ENSG00000089335.20	ZNF302	0.417038	0.00632534	-0.00122702	NA
ENST00000506901.5	mid_high	BM36	ENSG00000089335.20	ZNF302	0.673841	0.00298379	0.000196017	NA
ENST00000506904.1	low_high	BM10	ENSG00000125386.15	FAM193A	0.41909	0.000282701	0.0074424	NA
ENST00000506908.1	low_high	BM36	ENSG00000169567.11	HINT1	-0.396461	0.00124698	-4.41224e-05	NA
ENST00000506908.1	low_high	BM44	ENSG00000169567.11	HINT1	-0.467913	0.00187335	0.00679241	NA
ENST00000506910.5	low_high	BM36	ENSG00000164120.13	HPGD	0.57244	0.00641763	0.0262666	NA
ENST00000506927.1	low_high	BM36	ENSG00000080822.16	CLDND1	0.624743	2.38712e-05	-0.0133327	1
ENST00000506927.1	mid_high	BM36	ENSG00000080822.16	CLDND1	0.712438	0.00189391	-0.0156621	NA
ENST00000506931.1	low_high	BM10	ENSG00000133067.17	LGR6	0.730253	0.000927097	0.00313086	NA
ENST00000506931.1	low_high	BM44	ENSG00000133067.17	LGR6	-0.69991	0.00775747	0.000666687	NA
ENST00000506932.1	low_high	BM22	ENSG00000087266.15	SH3BP2	0.556277	0.000689984	0.000375278	NA
ENST00000506932.1	low_high	BM36	ENSG00000087266.15	SH3BP2	0.697178	3.98529e-05	0.00594106	NA
ENST00000506932.1	low_high	BM44	ENSG00000087266.15	SH3BP2	0.43343	0.00377308	-0.00368435	NA
ENST00000506953.1	low_high	BM10	ENSG00000164129.11	NPY5R	-0.42122	0.00253057	0.0275487	NA
ENST00000506953.1	low_high	BM22	ENSG00000164129.11	NPY5R	-0.580369	0.00260088	-0.0135471	NA
ENST00000506953.1	low_high	BM36	ENSG00000164129.11	NPY5R	-0.718353	4.50492e-05	0.0216531	NA
ENST00000506955.5	low_high	BM10	ENSG00000146067.15	FAM193B	0.458554	0.00285786	-0.0150314	NA
ENST00000506955.5	low_high	BM22	ENSG00000146067.15	FAM193B	0.46006	0.00501589	-0.00840528	1
ENST00000506959.5	low_high	BM36	ENSG00000164292.12	RHOBTB3	0.609912	5.81629e-08	-6.73077e-05	NA
ENST00000506965.5	low_high	BM36	ENSG00000183258.11	DDX41	-0.447913	0.000456811	-0.00453329	NA
ENST00000506969.1	low_high	BM10	ENSG00000250995.1	AL391280.1	0.631395	0.00270902	0	NA
ENST00000506969.1	low_high	BM22	ENSG00000250995.1	AL391280.1	0.762389	0.00255492	0	NA
ENST00000506969.1	low_high	BM36	ENSG00000250995.1	AL391280.1	0.686383	0.00159822	0	NA
ENST00000506971.1	low_high	BM36	ENSG00000136436.14	CALCOCO2	0.522419	9.86748e-11	-0.00656419	NA
ENST00000506974.5	low_high	BM10	ENSG00000164258.11	NDUFS4	-0.493539	0.000164	0.0257822	0.213479
ENST00000506974.5	low_high	BM22	ENSG00000164258.11	NDUFS4	-0.460038	0.000598828	0.0341647	0.196274
ENST00000506974.5	low_high	BM44	ENSG00000164258.11	NDUFS4	-0.443853	0.00026208	0.0387907	0.0195899
ENST00000506979.1	low_high	BM22	ENSG00000004399.12	PLXND1	0.418405	2.90747e-05	-0.0165621	NA
ENST00000506981.1	low_high	BM22	ENSG00000160789.19	LMNA	0.448373	7.85402e-05	-0.000917222	NA
ENST00000506981.1	low_high	BM36	ENSG00000160789.19	LMNA	0.443014	0.00116965	-0.00302137	NA
ENST00000506990.5	low_high	BM36	ENSG00000113594.9	LIFR	0.462878	4.64441e-06	0.00432928	1
ENST00000506991.1	low_high	BM44	ENSG00000248305.1	AC105416.1	1.13614	0.00178887	0	NA
ENST00000506993.1	low_high	BM22	ENSG00000164023.14	SGMS2	0.397299	0.00182126	0.00092625	NA
ENST00000506993.1	low_high	BM36	ENSG00000164023.14	SGMS2	0.644317	1.07505e-06	0.00201831	NA
ENST00000506993.1	mid_high	BM36	ENSG00000164023.14	SGMS2	0.672358	0.0014264	0.000642448	NA
ENST00000506997.2	low_high	BM22	ENSG00000153037.14	SRP19	-0.231145	0.00214843	0.0626472	0.00201153
ENST00000507004.1	low_high	BM44	ENSG00000112972.14	HMGCS1	-0.394133	0.00252809	0.0152834	NA
ENST00000507005.1	low_high	BM36	ENSG00000152822.13	GRM1	-0.429588	0.000197127	-0.0208726	NA
ENST00000507007.2	low_high	BM44	ENSG00000248449.2	PCDHGB8P	0.444598	0.00268051	-0.0244478	NA
ENST00000507008.5	low_high	BM36	ENSG00000114544.16	SLC41A3	-0.386746	8.4489e-06	0.000941793	NA
ENST00000507009.5	low_high	BM22	ENSG00000250361.8	GYPB	-0.447772	0.00783455	-0.00313131	NA
ENST00000507009.5	low_high	BM36	ENSG00000250361.8	GYPB	-0.531772	0.000195635	0.00688296	NA
ENST00000507018.5	low_high	BM22	ENSG00000120708.16	TGFBI	1.05376	4.84083e-05	0.0102911	NA
ENST00000507018.5	low_high	BM36	ENSG00000120708.16	TGFBI	0.943074	2.4451e-07	-0.00650195	NA
ENST00000507018.5	low_high	BM44	ENSG00000120708.16	TGFBI	0.470356	0.00601037	-0.001771	NA
ENST00000507019.5	low_high	BM10	ENSG00000163319.10	MRPS18C	-0.397428	0.000946185	-0.00199855	NA
ENST00000507026.5	low_high	BM10	ENSG00000164258.11	NDUFS4	-0.493539	0.000164	0.0523981	0.00259192
ENST00000507026.5	low_high	BM22	ENSG00000164258.11	NDUFS4	-0.460038	0.000598828	0.0521342	0.0591429
ENST00000507026.5	low_high	BM44	ENSG00000164258.11	NDUFS4	-0.443853	0.00026208	0.0603932	0.00231771
ENST00000507032.2	low_high	BM22	ENSG00000134986.13	NREP	-0.402776	7.97456e-05	0.000719444	NA
ENST00000507032.2	low_high	BM36	ENSG00000134986.13	NREP	-0.498057	3.44254e-07	0.00838229	NA
ENST00000507032.2	low_high	BM44	ENSG00000134986.13	NREP	-0.402331	4.84323e-05	-0.0010455	NA
ENST00000507033.1	low_high	BM22	ENSG00000224097.5	AC021148.1	0.415363	0.00678331	0.0262019	NA
ENST00000507039.5	low_high	BM10	ENSG00000175920.17	DOK7	0.606289	0.00341937	-0.0182259	NA
ENST00000507039.5	low_high	BM44	ENSG00000175920.17	DOK7	0.458646	0.0074713	-0.00876176	NA
ENST00000507046.5	low_high	BM36	ENSG00000204580.13	DDR1	0.744415	1.93033e-05	0.000461972	NA
ENST00000507047.5	low_high	BM36	ENSG00000164181.13	ELOVL7	0.595116	3.57243e-07	-0.000877438	NA
ENST00000507059.5	low_high	BM22	ENSG00000037280.15	FLT4	0.585077	0.000251521	0.00609736	NA
ENST00000507059.5	low_high	BM36	ENSG00000037280.15	FLT4	0.779025	1.84334e-05	0.0180081	NA
ENST00000507059.5	low_high	BM44	ENSG00000037280.15	FLT4	0.765555	1.51091e-05	0.0288418	NA
ENST00000507063.1	low_high	BM10	ENSG00000069869.16	NEDD4	0.455088	0.00274938	-1.12957e-05	NA
ENST00000507067.1	low_high	BM10	ENSG00000117266.15	CDK18	0.520583	0.000339041	-0.00532093	NA
ENST00000507067.1	low_high	BM22	ENSG00000117266.15	CDK18	0.652188	3.7628e-05	0.00339431	NA
ENST00000507067.1	low_high	BM36	ENSG00000117266.15	CDK18	0.569935	0.000346742	0.000616387	NA
ENST00000507067.1	low_high	BM44	ENSG00000117266.15	CDK18	0.427702	0.000420619	-0.000149235	NA
ENST00000507070.5	low_high	BM36	ENSG00000109458.8	GAB1	0.518363	6.97606e-08	-0.012654	NA
ENST00000507070.5	mid_high	BM36	ENSG00000109458.8	GAB1	0.435342	0.0035915	-0.00213618	1
ENST00000507076.1	low_high	BM36	ENSG00000136436.14	CALCOCO2	0.522419	9.86748e-11	-0.000711241	NA
ENST00000507079.5	low_high	BM36	ENSG00000109320.11	NFKB1	0.53635	4.98577e-09	-0.0133154	NA
ENST00000507086.5	low_high	BM36	ENSG00000196104.10	SPOCK3	0.415979	0.00213386	-0.0025809	NA
ENST00000507086.5	mid_high	BM36	ENSG00000196104.10	SPOCK3	0.547294	0.00688855	-0.00387368	NA
ENST00000507088.5	low_high	BM36	ENSG00000108826.15	MRPL27	-0.428043	8.94264e-05	0.023694	0.652919
ENST00000507111.1	low_high	BM36	ENSG00000183654.8	2020-03-11	-0.877345	3.40534e-06	-0.129922	NA
ENST00000507112.1	low_high	BM36	ENSG00000053108.16	FSTL4	-0.37882	0.000989599	-0.00463619	NA
ENST00000507114.1	low_high	BM10	ENSG00000154945.6	ANKRD40	0.3878	0.000177077	-0.0153998	NA
ENST00000507114.1	low_high	BM22	ENSG00000154945.6	ANKRD40	0.47152	1.76311e-05	-0.0185335	NA
ENST00000507114.1	low_high	BM36	ENSG00000154945.6	ANKRD40	0.861715	1.46806e-12	-0.0376926	6.52698e-05
ENST00000507114.1	mid_high	BM36	ENSG00000154945.6	ANKRD40	0.586178	0.00205833	-0.0358775	0.0093775
ENST00000507116.5	low_high	BM36	ENSG00000113448.18	PDE4D	-0.502694	2.0872e-09	-0.00111203	NA
ENST00000507118.5	mid_high	BM36	ENSG00000113658.17	SMAD5	0.398891	0.00348146	-0.000631666	NA
ENST00000507123.1	low_high	BM10	ENSG00000125089.16	SH3TC1	0.427181	0.0094125	-0.00225199	NA
ENST00000507123.1	low_high	BM22	ENSG00000125089.16	SH3TC1	0.518808	0.00243826	0.00209806	NA
ENST00000507123.1	low_high	BM36	ENSG00000125089.16	SH3TC1	0.722243	2.6006e-05	0.00109274	NA
ENST00000507123.1	low_high	BM44	ENSG00000125089.16	SH3TC1	0.640332	0.000187827	-0.0154114	NA
ENST00000507128.1	low_high	BM36	ENSG00000112851.14	ERBIN	0.776195	5.18501e-11	-0.0125806	NA
ENST00000507128.1	low_high	BM44	ENSG00000112851.14	ERBIN	0.416516	3.15098e-05	0.0065669	NA
ENST00000507128.1	mid_high	BM36	ENSG00000112851.14	ERBIN	0.557133	0.00251138	-0.00987848	NA
ENST00000507133.2	low_high	BM22	ENSG00000138757.14	G3BP2	-0.479395	0.000603268	0.00353583	1
ENST00000507133.2	low_high	BM36	ENSG00000138757.14	G3BP2	-0.418929	0.00105956	0.000667091	NA
ENST00000507133.2	low_high	BM44	ENSG00000138757.14	G3BP2	-0.498783	0.000361085	0.0080681	NA
ENST00000507141.1	low_high	BM22	ENSG00000113389.15	NPR3	0.45475	0.000124709	0.0661794	NA
ENST00000507146.5	low_high	BM22	ENSG00000061918.12	GUCY1B1	-0.566457	0.00115767	-0.00190319	NA
ENST00000507146.5	low_high	BM36	ENSG00000061918.12	GUCY1B1	-0.514952	0.000780418	0.0030808	NA
ENST00000507146.5	low_high	BM44	ENSG00000061918.12	GUCY1B1	-0.559312	0.000744891	0.0160163	NA
ENST00000507158.1	low_high	BM36	ENSG00000145794.16	MEGF10	0.617011	6.92513e-10	0.0110851	NA
ENST00000507160.5	low_high	BM22	ENSG00000164265.8	SCGB3A2	0.625513	0.00333356	-0.0168239	NA
ENST00000507162.1	low_high	BM36	ENSG00000038427.15	VCAN	0.724711	4.92572e-10	-0.00577224	0.820464
ENST00000507168.5	low_high	BM10	ENSG00000072201.13	LNX1	-0.402411	0.000893615	0.000966279	NA
ENST00000507168.5	low_high	BM22	ENSG00000072201.13	LNX1	-0.522043	0.000968829	8.93056e-05	NA
ENST00000507168.5	low_high	BM36	ENSG00000072201.13	LNX1	-0.633659	6.15786e-06	-0.00176308	NA
ENST00000507168.5	low_high	BM44	ENSG00000072201.13	LNX1	-0.463094	0.000602238	0.000363748	NA
ENST00000507170.2	low_high	BM22	ENSG00000111341.9	MGP	0.863487	0.000446263	-0.0375761	NA
ENST00000507170.2	low_high	BM36	ENSG00000111341.9	MGP	0.804331	5.5531e-05	-0.0559056	0.0177153
ENST00000507175.5	low_high	BM22	ENSG00000113649.11	TCERG1	-0.416872	9.14153e-06	0.0190625	NA
ENST00000507176.5	low_high	BM22	ENSG00000138814.16	PPP3CA	-0.514653	0.00183935	-0.0128725	0.169532
ENST00000507176.5	low_high	BM36	ENSG00000138814.16	PPP3CA	-0.417654	0.00420773	-0.00275014	NA
ENST00000507176.5	low_high	BM44	ENSG00000138814.16	PPP3CA	-0.421024	0.00277128	-0.0521001	4.79463e-05
ENST00000507179.1	low_high	BM10	ENSG00000157933.9	SKI	0.439158	0.00199263	-0.0122666	NA
ENST00000507179.1	low_high	BM36	ENSG00000157933.9	SKI	0.592063	6.93469e-05	-0.00122319	NA
ENST00000507180.5	low_high	BM22	ENSG00000163694.14	RBM47	0.424246	0.00240291	0.00245431	NA
ENST00000507180.5	low_high	BM36	ENSG00000163694.14	RBM47	0.508692	4.51594e-07	0.000736674	NA
ENST00000507180.5	low_high	BM44	ENSG00000163694.14	RBM47	0.555526	1.78704e-05	-0.00275909	NA
ENST00000507180.5	low_mid	BM44	ENSG00000163694.14	RBM47	0.63542	0.000677448	-0.00381171	NA
ENST00000507186.1	low_high	BM36	ENSG00000164292.12	RHOBTB3	0.609912	5.81629e-08	-0.00587657	NA
ENST00000507191.1	low_high	BM44	ENSG00000113583.7	C5orf15	-0.214136	0.0200936	-0.0626089	0
ENST00000507206.1	low_high	BM22	ENSG00000145216.15	FIP1L1	-0.179365	0.00306029	-0.0652258	0.0015573
ENST00000507206.1	low_high	BM36	ENSG00000145216.15	FIP1L1	0.0875169	0.329089	-0.059879	0.00134029
ENST00000507210.5	low_high	BM44	ENSG00000109180.14	OCIAD1	-0.379319	0.00142897	-0.00129241	NA
ENST00000507212.1	low_high	BM10	ENSG00000146067.15	FAM193B	0.458554	0.00285786	-0.000293355	NA
ENST00000507212.1	low_high	BM22	ENSG00000146067.15	FAM193B	0.46006	0.00501589	0.00126736	NA
ENST00000507213.1	low_high	BM44	ENSG00000171497.4	PPID	-0.0899848	0.38733	0.0646071	0
ENST00000507214.5	low_high	BM22	ENSG00000175471.19	MCTP1	-0.517438	3.83278e-05	0.0019525	NA
ENST00000507214.5	low_high	BM36	ENSG00000175471.19	MCTP1	-0.412447	8.47464e-05	0.00459014	NA
ENST00000507223.1	low_high	BM22	ENSG00000146151.13	HMGCLL1	-0.405272	0.00152194	-0.00215708	NA
ENST00000507232.5	low_high	BM36	ENSG00000040275.16	SPDL1	0.272794	0.00968124	0.0729161	0
ENST00000507234.1	low_high	BM22	ENSG00000250526.1	CCT6P2	1.43942	0.00252368	0	NA
ENST00000507240.1	low_high	BM10	ENSG00000117266.15	CDK18	0.520583	0.000339041	0.0052277	NA
ENST00000507240.1	low_high	BM22	ENSG00000117266.15	CDK18	0.652188	3.7628e-05	0.00300583	NA
ENST00000507240.1	low_high	BM36	ENSG00000117266.15	CDK18	0.569935	0.000346742	-0.00310899	NA
ENST00000507240.1	low_high	BM44	ENSG00000117266.15	CDK18	0.427702	0.000420619	0.00897511	1
ENST00000507245.1	mid_high	BM36	ENSG00000113658.17	SMAD5	0.398891	0.00348146	-0.00151952	NA
ENST00000507249.5	low_high	BM10	ENSG00000142731.10	PLK4	-0.418356	0.00639357	-0.00323908	NA
ENST00000507249.5	low_high	BM22	ENSG00000142731.10	PLK4	-0.531327	0.00508489	0.0142144	NA
ENST00000507252.5	low_high	BM22	ENSG00000138757.14	G3BP2	-0.479395	0.000603268	0.000632778	NA
ENST00000507252.5	low_high	BM36	ENSG00000138757.14	G3BP2	-0.418929	0.00105956	0.00204372	NA
ENST00000507252.5	low_high	BM44	ENSG00000138757.14	G3BP2	-0.498783	0.000361085	0.000587079	NA
ENST00000507253.5	low_high	BM22	ENSG00000069011.15	PITX1	0.526292	0.00497596	-0.00230347	NA
ENST00000507271.1	mid_high	BM36	ENSG00000172007.5	RAB33B	0.0535062	0.640181	-0.0614243	0
ENST00000507276.5	low_high	BM22	ENSG00000039560.13	RAI14	0.388209	0.000570744	-0.0124281	NA
ENST00000507276.5	low_high	BM36	ENSG00000039560.13	RAI14	0.531034	1.17151e-08	-0.0309376	NA
ENST00000507280.5	low_high	BM36	ENSG00000114544.16	SLC41A3	-0.386746	8.4489e-06	-0.0022257	NA
ENST00000507284.2	low_high	BM36	ENSG00000251463.2	FKBP4P1	-0.903631	2.90636e-08	0	NA
ENST00000507285.5	low_high	BM22	ENSG00000155158.20	TTC39B	-0.428344	0.000201725	0.00255764	NA
ENST00000507285.5	low_high	BM36	ENSG00000155158.20	TTC39B	-0.525931	1.17359e-06	0.00595306	NA
ENST00000507287.5	low_high	BM44	ENSG00000251474.6	RPL32P3	0.153435	0.0595224	0.050502	4.65735e-05
ENST00000507288.1	low_high	BM10	ENSG00000145555.14	MYO10	0.530661	0.000455613	-0.0137441	NA
ENST00000507288.1	low_high	BM22	ENSG00000145555.14	MYO10	0.52055	0.000961876	-0.00427042	NA
ENST00000507288.1	low_high	BM36	ENSG00000145555.14	MYO10	0.593396	3.62314e-05	-0.0138958	NA
ENST00000507293.1	low_high	BM44	ENSG00000112972.14	HMGCS1	-0.394133	0.00252809	-0.0266026	0.187853
ENST00000507295.5	low_high	BM36	ENSG00000151726.13	ACSL1	0.538887	3.60066e-06	0.000113109	NA
ENST00000507306.1	low_high	BM36	ENSG00000136436.14	CALCOCO2	0.522419	9.86748e-11	0.000889166	NA
ENST00000507310.1	low_high	BM22	ENSG00000145725.19	PPIP5K2	-0.50843	6.70038e-05	-0.00238069	NA
ENST00000507310.1	low_high	BM36	ENSG00000145725.19	PPIP5K2	-0.43075	4.03313e-05	-0.0107838	0.00042584
ENST00000507311.1	low_high	BM44	ENSG00000248771.5	SMIM31	0.44168	0.00286212	0	NA
ENST00000507316.1	low_high	BM22	ENSG00000104723.20	TUSC3	-0.458907	0.000301588	-0.00858097	1
ENST00000507325.5	low_high	BM22	ENSG00000129116.18	PALLD	0.422173	0.000481158	-0.0134581	NA
ENST00000507325.5	low_high	BM36	ENSG00000129116.18	PALLD	0.723775	2.56326e-10	-0.021955	NA
ENST00000507325.5	low_high	BM44	ENSG00000129116.18	PALLD	0.487604	0.000103678	-0.0120963	NA
ENST00000507327.5	mid_high	BM36	ENSG00000145425.9	RPS3A	0.541592	0.00359065	0.0145974	NA
ENST00000507334.1	low_high	BM36	ENSG00000109458.8	GAB1	0.518363	6.97606e-08	-0.0159772	NA
ENST00000507334.1	mid_high	BM36	ENSG00000109458.8	GAB1	0.435342	0.0035915	-0.0091508	1
ENST00000507338.1	low_high	BM36	ENSG00000109255.11	NMU	-1.57258	4.87535e-07	0.176419	NA
ENST00000507338.1	low_high	BM44	ENSG00000109255.11	NMU	-1.1281	0.000110022	0.166931	NA
ENST00000507339.5	low_high	BM10	ENSG00000127418.14	FGFRL1	0.439694	0.00890063	0.0021245	NA
ENST00000507339.5	low_high	BM22	ENSG00000127418.14	FGFRL1	0.440594	0.00395145	0.000425694	NA
ENST00000507339.5	low_high	BM36	ENSG00000127418.14	FGFRL1	0.784135	9.43414e-05	0.000671371	NA
ENST00000507349.5	low_high	BM10	ENSG00000163319.10	MRPS18C	-0.397428	0.000946185	-0.0401497	NA
ENST00000507349.5	low_high	BM44	ENSG00000163319.10	MRPS18C	-0.371357	0.00251706	-0.061077	0.00252655
ENST00000507359.3	low_high	BM22	ENSG00000183775.10	KCTD16	-0.544221	0.00147446	-0.00296167	NA
ENST00000507359.3	low_high	BM36	ENSG00000183775.10	KCTD16	-0.468989	0.00240139	-0.0112031	NA
ENST00000507369.1	low_high	BM36	ENSG00000249580.1	MTATP6P22	-0.705197	7.7939e-06	0	NA
ENST00000507370.5	low_high	BM36	ENSG00000196104.10	SPOCK3	0.415979	0.00213386	0.00211406	NA
ENST00000507370.5	mid_high	BM36	ENSG00000196104.10	SPOCK3	0.547294	0.00688855	0.00188349	NA
ENST00000507372.1	low_high	BM10	ENSG00000109182.11	CWH43	-1.74317	0.000175245	-0.0794723	NA
ENST00000507374.5	low_high	BM36	ENSG00000244682.7	FCGR2C	0.790601	2.85743e-05	0.0270698	NA
ENST00000507374.5	low_high	BM44	ENSG00000244682.7	FCGR2C	0.733787	0.000148654	0.0142881	NA
ENST00000507376.1	low_high	BM10	ENSG00000138663.8	COPS4	-0.393426	0.000454732	0.00184896	NA
ENST00000507376.1	low_high	BM22	ENSG00000138663.8	COPS4	-0.42999	0.00137278	-0.000890417	NA
ENST00000507376.1	low_high	BM44	ENSG00000138663.8	COPS4	-0.383264	0.000786448	0.00213497	NA
ENST00000507383.5	low_high	BM36	ENSG00000162779.21	AXDND1	0.457272	0.0054864	0.0339441	NA
ENST00000507384.1	low_high	BM36	ENSG00000131446.16	MGAT1	0.461521	1.54406e-05	-0.00181964	NA
ENST00000507400.1	low_high	BM22	ENSG00000104723.20	TUSC3	-0.458907	0.000301588	0.0267051	0.289507
ENST00000507400.1	low_high	BM36	ENSG00000104723.20	TUSC3	-0.316458	0.00477939	0.0889255	8.33038e-06
ENST00000507401.2	low_high	BM22	ENSG00000144285.19	SCN1A	-0.456105	0.009043	-0.0228519	NA
ENST00000507401.2	low_high	BM36	ENSG00000144285.19	SCN1A	-0.639313	2.37394e-05	-0.00620246	NA
ENST00000507408.5	low_high	BM36	ENSG00000091527.15	CDV3	0.483267	7.05832e-08	0.00345073	NA
ENST00000507408.5	mid_high	BM36	ENSG00000091527.15	CDV3	0.484895	0.00108463	-0.000177319	NA
ENST00000507411.5	low_high	BM36	ENSG00000080822.16	CLDND1	0.624743	2.38712e-05	-0.00213927	1
ENST00000507411.5	mid_high	BM36	ENSG00000080822.16	CLDND1	0.712438	0.00189391	-0.0012524	NA
ENST00000507420.1	low_mid	BM44	ENSG00000179010.14	MRFAP1	-0.16132	0.209854	0.0772854	0.000366564
ENST00000507423.1	low_high	BM10	ENSG00000112874.9	NUDT12	-0.411002	0.000282701	-0.00888708	NA
ENST00000507423.1	mid_high	BM10	ENSG00000112874.9	NUDT12	-0.194792	0.246587	-0.0683674	0.00438136
ENST00000507423.1	mid_high	BM22	ENSG00000112874.9	NUDT12	-0.00558972	0.986771	-0.0725058	0
ENST00000507429.5	low_high	BM10	ENSG00000114120.12	SLC25A36	-0.445655	0.000166668	-0.0198169	NA
ENST00000507429.5	low_high	BM22	ENSG00000114120.12	SLC25A36	-0.551488	9.16113e-05	-0.0140135	NA
ENST00000507429.5	low_high	BM36	ENSG00000114120.12	SLC25A36	-0.405634	0.00045781	-0.0301835	NA
ENST00000507439.5	low_high	BM36	ENSG00000151552.11	QDPR	0.399299	0.000851415	0.119951	2.26149e-05
ENST00000507439.5	mid_high	BM36	ENSG00000151552.11	QDPR	0.265372	0.181878	0.129081	0.00173033
ENST00000507443.1	low_high	BM36	ENSG00000174720.15	LARP7	0.448141	5.90643e-07	-0.0104372	NA
ENST00000507454.1	low_high	BM10	ENSG00000142731.10	PLK4	-0.418356	0.00639357	-0.0405015	NA
ENST00000507454.1	low_high	BM22	ENSG00000142731.10	PLK4	-0.531327	0.00508489	-0.018445	NA
ENST00000507464.5	low_high	BM36	ENSG00000169744.12	LDB2	-0.566637	4.36279e-07	-0.00153483	NA
ENST00000507464.5	low_high	BM44	ENSG00000169744.12	LDB2	-0.38537	0.00019159	-0.0009421	1
ENST00000507468.5	low_high	BM10	ENSG00000172493.20	AFF1	0.477498	0.000171665	0.0319937	NA
ENST00000507468.5	low_high	BM22	ENSG00000172493.20	AFF1	0.403906	0.000530906	0.034511	NA
ENST00000507468.5	low_high	BM36	ENSG00000172493.20	AFF1	0.708617	1.34707e-10	-0.00425005	0.950897
ENST00000507468.5	low_high	BM44	ENSG00000172493.20	AFF1	0.168232	0.0445853	-0.065932	0.000325085
ENST00000507468.5	mid_high	BM44	ENSG00000172493.20	AFF1	0.00903388	0.989532	-0.056185	0.00646694
ENST00000507469.5	low_high	BM44	ENSG00000116698.21	SMG7	0.089559	0.0954159	-0.0598147	0.00868529
ENST00000507470.5	low_high	BM10	ENSG00000138795.9	LEF1	0.655237	0.000214506	1.48256e-05	NA
ENST00000507470.5	low_high	BM22	ENSG00000138795.9	LEF1	0.992592	1.08612e-05	-0.00574667	NA
ENST00000507470.5	low_high	BM36	ENSG00000138795.9	LEF1	1.10251	6.77038e-10	-0.00990645	NA
ENST00000507470.5	low_high	BM44	ENSG00000138795.9	LEF1	0.659463	0.000161969	-0.0335434	NA
ENST00000507479.5	low_high	BM22	ENSG00000186352.8	ANKRD37	0.650641	0.000124709	-0.0623656	NA
ENST00000507479.5	low_high	BM36	ENSG00000186352.8	ANKRD37	0.664403	0.000126432	-0.0488132	NA
ENST00000507479.5	low_high	BM44	ENSG00000186352.8	ANKRD37	0.387706	0.00690054	0.0326917	0.197698
ENST00000507484.5	low_high	BM22	ENSG00000172955.17	ADH6	0.731244	0.00143854	0.00918569	NA
ENST00000507485.1	mid_high	BM36	ENSG00000145425.9	RPS3A	0.541592	0.00359065	-0.00515367	NA
ENST00000507490.1	low_high	BM36	ENSG00000112851.14	ERBIN	0.776195	5.18501e-11	0.0084244	NA
ENST00000507490.1	low_high	BM44	ENSG00000112851.14	ERBIN	0.416516	3.15098e-05	0.0171532	NA
ENST00000507490.1	mid_high	BM36	ENSG00000112851.14	ERBIN	0.557133	0.00251138	-0.0203697	NA
ENST00000507500.5	low_high	BM22	ENSG00000170153.10	RNF150	-0.383825	1.48719e-05	-0.00307556	NA
ENST00000507502.5	low_high	BM22	ENSG00000039560.13	RAI14	0.388209	0.000570744	0.0003225	NA
ENST00000507502.5	low_high	BM36	ENSG00000039560.13	RAI14	0.531034	1.17151e-08	0.000117416	NA
ENST00000507507.1	low_high	BM36	ENSG00000196932.11	TMEM26	0.621701	0.000273368	-0.0264287	NA
ENST00000507512.1	low_high	BM10	ENSG00000145428.14	RNF175	-0.39118	0.00361709	0.0140572	NA
ENST00000507512.1	low_high	BM22	ENSG00000145428.14	RNF175	-0.574613	0.000532859	0.0396518	NA
ENST00000507512.1	low_high	BM36	ENSG00000145428.14	RNF175	-0.604119	9.44176e-06	0.0167438	NA
ENST00000507527.1	low_high	BM44	ENSG00000113073.14	SLC4A9	0.659844	8.95557e-05	-0.0850034	NA
ENST00000507528.5	low_high	BM44	ENSG00000249915.7	PDCD6	-0.278607	0.000439959	-0.0662059	0.000337665
ENST00000507529.1	low_high	BM36	ENSG00000083896.12	YTHDC1	0.429401	5.86057e-07	-0.0245148	0.0256654
ENST00000507533.1	low_high	BM36	ENSG00000204580.13	DDR1	0.744415	1.93033e-05	-0.00690463	NA
ENST00000507544.2	low_high	BM44	ENSG00000163626.16	COX18	-0.107431	0.139494	-0.0526536	0.00276598
ENST00000507545.1	low_high	BM22	ENSG00000198108.3	CHSY3	-0.494563	0.000158184	0.0243231	NA
ENST00000507545.1	low_high	BM36	ENSG00000198108.3	CHSY3	-0.381041	0.000752245	-0.00854651	NA
ENST00000507546.5	low_high	BM44	ENSG00000109180.14	OCIAD1	-0.379319	0.00142897	0.00981764	NA
ENST00000507587.1	low_high	BM10	ENSG00000146067.15	FAM193B	0.458554	0.00285786	-0.00564327	NA
ENST00000507587.1	low_high	BM22	ENSG00000146067.15	FAM193B	0.46006	0.00501589	-0.00631861	1
ENST00000507590.5	low_high	BM22	ENSG00000151790.8	TDO2	-0.645479	0.00123351	0.0157663	NA
ENST00000507590.5	low_high	BM36	ENSG00000151790.8	TDO2	-0.625663	0.00277504	0.0280187	NA
ENST00000507591.1	low_high	BM36	ENSG00000124795.15	DEK	0.59107	4.1861e-09	0.0125956	NA
ENST00000507591.1	mid_high	BM36	ENSG00000124795.15	DEK	0.500139	0.00173734	-0.00808004	NA
ENST00000507592.5	low_high	BM36	ENSG00000059691.11	GATB	-0.552043	3.39739e-08	0.0123807	NA
ENST00000507592.5	low_high	BM44	ENSG00000059691.11	GATB	-0.46917	5.30433e-06	0.00230355	NA
ENST00000507597.5	low_high	BM36	ENSG00000145390.11	USP53	0.433508	3.33019e-06	-0.0254766	NA
ENST00000507598.5	low_high	BM36	ENSG00000197057.9	DTHD1	1.18355	4.99029e-07	-0.0207648	NA
ENST00000507598.5	low_high	BM44	ENSG00000197057.9	DTHD1	0.528128	0.00908452	0.0438776	NA
ENST00000507601.1	low_high	BM36	ENSG00000198948.11	MFAP3L	0.394453	1.25037e-07	-0.00331376	NA
ENST00000507614.1	low_high	BM36	ENSG00000150779.11	TIMM8B	-0.409918	3.95487e-05	-0.00720929	NA
ENST00000507615.5	low_high	BM36	ENSG00000170074.19	FAM153A	-0.528818	0.000565699	-0.00292327	NA
ENST00000507621.1	low_high	BM22	ENSG00000145882.10	PCYOX1L	-0.615156	6.94223e-05	0.0232872	NA
ENST00000507621.1	low_high	BM36	ENSG00000145882.10	PCYOX1L	-0.642922	3.65572e-07	0.00411928	NA
ENST00000507621.1	low_high	BM44	ENSG00000145882.10	PCYOX1L	-0.547673	0.000198638	0.0412778	NA
ENST00000507632.2	low_high	BM22	ENSG00000145526.11	CDH18	-0.565996	7.63986e-05	-0.00169236	NA
ENST00000507632.2	low_high	BM36	ENSG00000145526.11	CDH18	-0.564197	2.66806e-05	0.00484309	NA
ENST00000507637.1	mid_high	BM36	ENSG00000113658.17	SMAD5	0.398891	0.00348146	-0.00651098	NA
ENST00000507638.1	low_high	BM36	ENSG00000150630.3	VEGFC	0.682716	0.000176936	-0.0634412	NA
ENST00000507645.5	low_high	BM36	ENSG00000152670.18	DDX4	-0.406934	0.00886613	0.0181214	NA
ENST00000507645.5	low_high	BM44	ENSG00000152670.18	DDX4	0.410332	0.00186504	0.0205662	NA
ENST00000507646.2	low_high	BM10	ENSG00000185305.10	ARL15	-0.411265	0.000366237	-0.00705768	NA
ENST00000507646.2	low_high	BM22	ENSG00000185305.10	ARL15	-0.393982	0.00227147	0.0156903	NA
ENST00000507646.2	low_high	BM36	ENSG00000185305.10	ARL15	-0.463408	1.74978e-05	0.00307294	NA
ENST00000507647.1	low_high	BM36	ENSG00000014257.15	ACPP	0.480903	0.000660052	0.0038662	NA
ENST00000507647.1	low_high	BM44	ENSG00000014257.15	ACPP	0.43694	0.00980426	-0.00207609	NA
ENST00000507650.1	low_high	BM36	ENSG00000198353.7	HOXC4	1.04955	0.00381739	0.0738384	NA
ENST00000507663.1	low_high	BM36	ENSG00000164176.12	EDIL3	0.444572	0.00176	0.00974147	1
ENST00000507663.1	mid_high	BM36	ENSG00000164176.12	EDIL3	0.584829	0.00613125	0.00734803	NA
ENST00000507668.6	low_high	BM36	ENSG00000164300.16	SERINC5	0.324206	6.08064e-06	0.0874995	0.00763849
ENST00000507670.1	low_high	BM36	ENSG00000138756.17	BMP2K	0.476741	1.30197e-07	0.00301094	NA
ENST00000507672.5	low_high	BM36	ENSG00000251623.2	AC139491.5	-0.382816	0.00591174	0.0478524	NA
ENST00000507673.1	low_high	BM10	ENSG00000163631.16	ALB	-0.510668	0.00573822	0.0100202	NA
ENST00000507680.5	low_high	BM36	ENSG00000167083.6	GNGT2	0.849548	0.000163056	0.0318164	NA
ENST00000507686.1	low_high	BM22	ENSG00000168884.14	TNIP2	0.501109	0.000214534	-0.0216996	NA
ENST00000507686.1	low_high	BM36	ENSG00000168884.14	TNIP2	0.529897	0.000218853	0.0151555	NA
ENST00000507686.1	low_high	BM44	ENSG00000168884.14	TNIP2	0.460953	7.11392e-05	0.0337809	NA
ENST00000507699.1	low_high	BM22	ENSG00000129116.18	PALLD	0.422173	0.000481158	0.012454	NA
ENST00000507699.1	low_high	BM36	ENSG00000129116.18	PALLD	0.723775	2.56326e-10	0.0384623	NA
ENST00000507699.1	low_high	BM44	ENSG00000129116.18	PALLD	0.487604	0.000103678	0.0152336	NA
ENST00000507701.1	low_high	BM22	ENSG00000138757.14	G3BP2	-0.479395	0.000603268	0.00159708	NA
ENST00000507701.1	low_high	BM36	ENSG00000138757.14	G3BP2	-0.418929	0.00105956	-0.00206568	NA
ENST00000507701.1	low_high	BM44	ENSG00000138757.14	G3BP2	-0.498783	0.000361085	0.00189605	NA
ENST00000507705.5	mid_high	BM22	ENSG00000240303.7	ACAD11	-0.0763944	0.568645	0.0599585	0.00722161
ENST00000507705.5	mid_high	BM36	ENSG00000240303.7	ACAD11	0.169187	0.196992	0.101046	0.00617223
ENST00000507710.1	low_high	BM36	ENSG00000174607.10	UGT8	0.647163	2.7988e-09	0.0033127	NA
ENST00000507710.1	mid_high	BM36	ENSG00000174607.10	UGT8	0.438066	0.00947744	0.00626396	NA
ENST00000507721.5	low_high	BM44	ENSG00000152795.17	HNRNPDL	-0.164566	0.041576	0.0620633	0.000563211
ENST00000507735.6	low_high	BM22	ENSG00000129116.18	PALLD	0.422173	0.000481158	0.0158303	NA
ENST00000507735.6	low_high	BM36	ENSG00000129116.18	PALLD	0.723775	2.56326e-10	0.0417578	NA
ENST00000507735.6	low_high	BM44	ENSG00000129116.18	PALLD	0.487604	0.000103678	-0.00195511	NA
ENST00000507742.5	low_high	BM22	ENSG00000134986.13	NREP	-0.402776	7.97456e-05	0.00521097	NA
ENST00000507742.5	low_high	BM36	ENSG00000134986.13	NREP	-0.498057	3.44254e-07	0.00534041	NA
ENST00000507742.5	low_high	BM44	ENSG00000134986.13	NREP	-0.402331	4.84323e-05	-0.00142976	NA
ENST00000507745.5	low_high	BM22	ENSG00000138757.14	G3BP2	-0.479395	0.000603268	0.00206819	NA
ENST00000507745.5	low_high	BM36	ENSG00000138757.14	G3BP2	-0.418929	0.00105956	0.00261658	NA
ENST00000507745.5	low_high	BM44	ENSG00000138757.14	G3BP2	-0.498783	0.000361085	0.00206277	NA
ENST00000507747.1	low_high	BM36	ENSG00000249141.1	AL159163.1	0.584594	0.00334586	0	NA
ENST00000507753.1	low_high	BM22	ENSG00000186352.8	ANKRD37	0.650641	0.000124709	0.00329736	NA
ENST00000507753.1	low_high	BM36	ENSG00000186352.8	ANKRD37	0.664403	0.000126432	0.00886733	NA
ENST00000507753.1	low_high	BM44	ENSG00000186352.8	ANKRD37	0.387706	0.00690054	-0.00106078	NA
ENST00000507754.8	low_high	BM44	ENSG00000186010.18	NDUFA13	-0.416894	0.00111833	-0.0448865	NA
ENST00000507768.1	low_high	BM44	ENSG00000163257.10	DCAF16	-0.179421	0.00929515	-0.0539586	0.000514181
ENST00000507769.1	low_high	BM22	ENSG00000167107.12	ACSF2	0.523129	4.0812e-05	0.00401333	NA
ENST00000507773.6	low_high	BM44	ENSG00000121073.14	SLC35B1	-0.205301	0.00230727	-0.0732958	0.00252747
ENST00000507773.6	low_mid	BM44	ENSG00000121073.14	SLC35B1	-0.0861657	0.350481	-0.0994806	0.000903893
ENST00000507786.1	low_high	BM36	ENSG00000113594.9	LIFR	0.462878	4.64441e-06	-0.0224993	0.000229689
ENST00000507787.1	low_high	BM36	ENSG00000206149.10	HERC2P9	0.615222	5.9814e-07	-0.0302981	0.0303174
ENST00000507787.1	low_high	BM44	ENSG00000206149.10	HERC2P9	0.603642	2.76601e-05	-0.00494654	1
ENST00000507792.1	low_high	BM22	ENSG00000167107.12	ACSF2	0.523129	4.0812e-05	-0.0100333	NA
ENST00000507800.1	low_high	BM10	ENSG00000188818.12	ZDHHC11	0.513761	0.00275343	-0.0159191	NA
ENST00000507800.1	low_high	BM22	ENSG00000188818.12	ZDHHC11	0.582195	0.00126428	-0.00823486	NA
ENST00000507800.1	low_high	BM44	ENSG00000188818.12	ZDHHC11	0.516118	0.00102292	-0.00126736	NA
ENST00000507801.1	low_high	BM10	ENSG00000125089.16	SH3TC1	0.427181	0.0094125	0.0015652	NA
ENST00000507801.1	low_high	BM22	ENSG00000125089.16	SH3TC1	0.518808	0.00243826	-0.000485833	NA
ENST00000507801.1	low_high	BM36	ENSG00000125089.16	SH3TC1	0.722243	2.6006e-05	-1.01571e-05	NA
ENST00000507801.1	low_high	BM44	ENSG00000125089.16	SH3TC1	0.640332	0.000187827	-0.00254492	NA
ENST00000507810.5	low_high	BM36	ENSG00000129595.12	EPB41L4A	0.39495	2.53159e-05	0.00594307	NA
ENST00000507814.5	low_high	BM22	ENSG00000138686.9	BBS7	-0.480708	0.000435572	-0.0261487	NA
ENST00000507815.1	low_high	BM36	ENSG00000137628.16	DDX60	0.450579	0.00125406	0.00780921	NA
ENST00000507815.1	low_high	BM44	ENSG00000137628.16	DDX60	0.405453	0.00148689	0.00523827	NA
ENST00000507824.6	low_high	BM22	ENSG00000150627.15	WDR17	-0.424668	3.09733e-05	-0.0188808	0.00894147
ENST00000507824.6	low_high	BM44	ENSG00000150627.15	WDR17	-0.140775	0.0459319	-0.0657463	5.65344e-09
ENST00000507824.6	low_mid	BM44	ENSG00000150627.15	WDR17	-0.125494	0.181426	-0.0506473	0.00143452
ENST00000507827.5	low_high	BM10	ENSG00000121207.11	LRAT	0.594011	0.00106659	-0.000862334	NA
ENST00000507827.5	low_high	BM36	ENSG00000121207.11	LRAT	1.03488	2.58481e-09	-6.64951e-05	NA
ENST00000507830.1	low_high	BM10	ENSG00000163885.11	CFAP100	0.421672	0.00531157	0.0104523	NA
ENST00000507830.1	low_high	BM36	ENSG00000163885.11	CFAP100	0.723563	0.000167768	-0.0163734	NA
ENST00000507830.1	low_high	BM44	ENSG00000163885.11	CFAP100	0.53717	0.00188279	0.00662927	NA
ENST00000507832.5	low_high	BM36	ENSG00000153347.9	FAM81B	0.596302	0.00346657	-0.0677725	NA
ENST00000507846.5	low_high	BM36	ENSG00000189184.11	PCDH18	0.444678	2.2602e-05	-0.00149285	NA
ENST00000507854.1	low_high	BM22	ENSG00000251595.7	ABCA11P	-0.551695	6.1688e-05	0.00684097	NA
ENST00000507854.1	low_high	BM36	ENSG00000251595.7	ABCA11P	-0.553922	3.06671e-05	0.00096617	NA
ENST00000507864.1	low_high	BM36	ENSG00000169851.15	PCDH7	-0.455881	8.49502e-07	-0.000978846	NA
ENST00000507868.5	low_mid	BM22	ENSG00000113648.16	H2AFY	-0.0533521	0.532324	0.0527888	0.0017973
ENST00000507874.5	low_high	BM36	ENSG00000080822.16	CLDND1	0.624743	2.38712e-05	-0.000562974	NA
ENST00000507874.5	mid_high	BM36	ENSG00000080822.16	CLDND1	0.712438	0.00189391	-0.000318213	NA
ENST00000507883.1	low_high	BM22	ENSG00000039560.13	RAI14	0.388209	0.000570744	0.00122417	NA
ENST00000507883.1	low_high	BM36	ENSG00000039560.13	RAI14	0.531034	1.17151e-08	-0.00362622	NA
ENST00000507891.1	low_high	BM10	ENSG00000125089.16	SH3TC1	0.427181	0.0094125	-0.0108968	NA
ENST00000507891.1	low_high	BM22	ENSG00000125089.16	SH3TC1	0.518808	0.00243826	-0.00552292	NA
ENST00000507891.1	low_high	BM36	ENSG00000125089.16	SH3TC1	0.722243	2.6006e-05	-0.0171021	NA
ENST00000507891.1	low_high	BM44	ENSG00000125089.16	SH3TC1	0.640332	0.000187827	0.0037666	NA
ENST00000507897.5	low_high	BM22	ENSG00000213204.8	AL049697.1	-0.42567	0.0053214	0.030566	NA
ENST00000507897.5	low_high	BM36	ENSG00000213204.8	AL049697.1	-0.565296	1.67713e-05	0.0362967	NA
ENST00000507898.5	low_high	BM22	ENSG00000120251.19	GRIA2	-0.540746	3.142e-05	-0.000329028	NA
ENST00000507898.5	low_high	BM36	ENSG00000120251.19	GRIA2	-0.552462	2.08044e-06	0.00018792	NA
ENST00000507900.5	low_high	BM36	ENSG00000183258.11	DDX41	-0.447913	0.000456811	0.0151674	0.5675
ENST00000507901.5	low_high	BM36	ENSG00000204580.13	DDR1	0.744415	1.93033e-05	-0.00262167	NA
ENST00000507903.2	low_high	BM36	ENSG00000249579.2	AC113420.1	-0.450456	0.00532838	0	NA
ENST00000507906.5	low_high	BM36	ENSG00000145390.11	USP53	0.433508	3.33019e-06	-0.00491715	NA
ENST00000507907.1	low_high	BM36	ENSG00000152822.13	GRM1	-0.429588	0.000197127	-0.00348984	NA
ENST00000507917.5	low_high	BM36	ENSG00000163281.11	GNPDA2	-0.120349	0.308096	0.0943911	0.000154243
ENST00000507920.5	low_high	BM22	ENSG00000250722.5	SELENOP	0.724362	1.37265e-06	0.0167851	NA
ENST00000507920.5	low_high	BM36	ENSG00000250722.5	SELENOP	0.967764	4.62685e-09	-0.00406343	0.000175405
ENST00000507920.5	low_high	BM44	ENSG00000250722.5	SELENOP	0.438336	0.00311159	-0.0589057	3.25576e-09
ENST00000507920.5	mid_high	BM36	ENSG00000250722.5	SELENOP	0.711395	0.00541859	-0.00531768	1
ENST00000507921.5	low_high	BM22	ENSG00000145725.19	PPIP5K2	-0.50843	6.70038e-05	-0.0213388	0.631577
ENST00000507921.5	low_high	BM36	ENSG00000145725.19	PPIP5K2	-0.43075	4.03313e-05	-0.00575103	1
ENST00000507941.1	low_high	BM36	ENSG00000224309.7	ANKRD30BP2	-0.623736	0.000208457	-0.0741348	NA
ENST00000507942.1	low_high	BM36	ENSG00000113161.15	HMGCR	-0.498742	0.000482726	-0.00206357	NA
ENST00000507944.5	low_high	BM36	ENSG00000080822.16	CLDND1	0.624743	2.38712e-05	-0.00909737	0.181324
ENST00000507944.5	mid_high	BM36	ENSG00000080822.16	CLDND1	0.712438	0.00189391	-0.0063493	NA
ENST00000507947.5	low_high	BM22	ENSG00000138757.14	G3BP2	-0.479395	0.000603268	-0.00972347	0.282604
ENST00000507947.5	low_high	BM36	ENSG00000138757.14	G3BP2	-0.418929	0.00105956	-0.0185224	NA
ENST00000507947.5	low_high	BM44	ENSG00000138757.14	G3BP2	-0.498783	0.000361085	0.00429085	NA
ENST00000507955.5	low_high	BM36	ENSG00000183258.11	DDX41	-0.447913	0.000456811	0.00993329	NA
ENST00000507958.5	low_high	BM22	ENSG00000145526.11	CDH18	-0.565996	7.63986e-05	0.0180293	1
ENST00000507958.5	low_high	BM36	ENSG00000145526.11	CDH18	-0.564197	2.66806e-05	0.012677	1
ENST00000507959.5	low_high	BM36	ENSG00000089335.20	ZNF302	0.649097	1.00697e-05	0.01001	1
ENST00000507959.5	low_high	BM44	ENSG00000089335.20	ZNF302	0.529982	0.00138309	-0.0200573	1
ENST00000507959.5	mid_high	BM10	ENSG00000089335.20	ZNF302	0.417038	0.00632534	0.0507724	0.000381789
ENST00000507959.5	mid_high	BM36	ENSG00000089335.20	ZNF302	0.673841	0.00298379	0.0139171	NA
ENST00000507968.1	low_high	BM22	ENSG00000145687.16	SSBP2	0.101909	0.112895	0.0521612	0.00352986
ENST00000507968.1	low_high	BM44	ENSG00000145687.16	SSBP2	0.156114	0.010983	0.102079	6.0199e-07
ENST00000507968.1	mid_high	BM36	ENSG00000145687.16	SSBP2	-0.159878	0.176721	-0.0891651	0.005223
ENST00000507977.1	low_high	BM22	ENSG00000152932.7	RAB3C	-0.635131	0.00135304	0.013721	NA
ENST00000507977.1	low_high	BM36	ENSG00000152932.7	RAB3C	-0.755988	0.000111203	0.0223603	NA
ENST00000507977.1	low_high	BM44	ENSG00000152932.7	RAB3C	-0.592244	0.00182122	0.0135659	NA
ENST00000507981.1	low_high	BM44	ENSG00000249626.1	AC024560.2	0.40625	0.000796363	0	NA
ENST00000507982.1	low_high	BM44	ENSG00000250473.1	DUTP7	0.500923	0.000511614	0	NA
ENST00000507984.5	low_high	BM22	ENSG00000081189.15	MEF2C	-0.395342	0.000231024	-0.000277083	NA
ENST00000507984.5	low_high	BM36	ENSG00000081189.15	MEF2C	-0.496468	3.21327e-06	0.00028039	NA
ENST00000507993.5	low_high	BM22	ENSG00000155158.20	TTC39B	-0.428344	0.000201725	-0.0694971	0
ENST00000507993.5	low_high	BM36	ENSG00000155158.20	TTC39B	-0.525931	1.17359e-06	-0.0772948	0
ENST00000507993.5	low_high	BM44	ENSG00000155158.20	TTC39B	-0.221472	0.00477438	-0.073649	0
ENST00000507995.1	low_high	BM36	ENSG00000070808.15	CAMK2A	-0.482797	4.20476e-05	-0.000196262	NA
ENST00000507995.1	low_high	BM44	ENSG00000070808.15	CAMK2A	-0.394214	7.45398e-05	-0.000343723	NA
ENST00000508002.5	low_high	BM22	ENSG00000118785.13	SPP1	0.59705	0.00830667	-0.00241319	NA
ENST00000508002.5	low_high	BM36	ENSG00000118785.13	SPP1	0.798861	9.74181e-05	-0.00545144	NA
ENST00000508006.1	low_high	BM22	ENSG00000074317.10	SNCB	-0.406615	0.00555225	0.00644875	NA
ENST00000508006.1	low_high	BM36	ENSG00000074317.10	SNCB	-0.669257	0.000137471	0.00576338	NA
ENST00000508006.1	low_high	BM44	ENSG00000074317.10	SNCB	-0.5136	0.00051127	0.00581678	NA
ENST00000508018.2	low_high	BM36	ENSG00000151491.13	EPS8	0.601697	2.07687e-10	-0.044679	NA
ENST00000508019.1	low_high	BM36	ENSG00000091009.7	RBM27	-0.0498384	0.669384	-0.0880482	0
ENST00000508019.1	mid_high	BM36	ENSG00000091009.7	RBM27	0.129667	0.431167	-0.075256	0
ENST00000508042.1	low_high	BM36	ENSG00000113657.12	DPYSL3	0.508263	1.59986e-09	-0.0160389	NA
ENST00000508043.1	low_high	BM22	ENSG00000112893.9	MAN2A1	0.381664	0.000646598	0.00328847	NA
ENST00000508043.1	low_high	BM36	ENSG00000112893.9	MAN2A1	0.848294	5.02105e-10	0.0139378	0.489788
ENST00000508043.1	low_high	BM44	ENSG00000112893.9	MAN2A1	0.558045	4.89494e-06	0.00377128	NA
ENST00000508043.1	mid_high	BM36	ENSG00000112893.9	MAN2A1	0.724495	0.00112637	0.0162045	NA
ENST00000508051.1	low_high	BM36	ENSG00000164342.12	TLR3	0.770377	1.53364e-08	0.00362958	NA
ENST00000508060.1	low_high	BM10	ENSG00000145730.20	PAM	-0.379309	0.000455613	-0.00151586	NA
ENST00000508060.1	low_high	BM22	ENSG00000145730.20	PAM	-0.478857	0.000222499	0.00048625	NA
ENST00000508060.1	low_high	BM44	ENSG00000145730.20	PAM	-0.38286	0.000382646	-0.000294213	NA
ENST00000508062.1	low_high	BM36	ENSG00000204403.9	CASP12	0.895243	0.000612898	0.00729647	NA
ENST00000508062.1	low_high	BM44	ENSG00000204403.9	CASP12	0.836816	0.00598065	0.00155131	NA
ENST00000508064.6	low_high	BM36	ENSG00000197721.16	CR1L	0.913196	0.00641659	-0.0413325	NA
ENST00000508069.6	low_high	BM22	ENSG00000145247.11	OCIAD2	-0.450583	0.00206152	-0.0200375	0.833784
ENST00000508069.6	low_high	BM36	ENSG00000145247.11	OCIAD2	-0.428434	0.000201734	-0.01497	NA
ENST00000508069.6	low_high	BM44	ENSG00000145247.11	OCIAD2	-0.468539	0.000733997	-0.0288516	0.385238
ENST00000508070.1	low_high	BM36	ENSG00000113161.15	HMGCR	-0.498742	0.000482726	-0.00394358	NA
ENST00000508071.1	low_high	BM36	ENSG00000080822.16	CLDND1	0.624743	2.38712e-05	-0.000162243	NA
ENST00000508071.1	mid_high	BM36	ENSG00000080822.16	CLDND1	0.712438	0.00189391	0.000149296	NA
ENST00000508074.5	low_high	BM22	ENSG00000152495.10	CAMK4	-0.557808	0.000100647	-0.0147475	NA
ENST00000508074.5	low_high	BM36	ENSG00000152495.10	CAMK4	-0.654405	1.05994e-07	-7.44854e-06	NA
ENST00000508074.5	low_high	BM44	ENSG00000152495.10	CAMK4	-0.549674	0.000115488	0.00247612	NA
ENST00000508075.1	low_high	BM10	ENSG00000069869.16	NEDD4	0.455088	0.00274938	0.00827213	NA
ENST00000508076.5	low_high	BM22	ENSG00000120708.16	TGFBI	1.05376	4.84083e-05	0.00700347	NA
ENST00000508076.5	low_high	BM36	ENSG00000120708.16	TGFBI	0.943074	2.4451e-07	-0.00530325	NA
ENST00000508076.5	low_high	BM44	ENSG00000120708.16	TGFBI	0.470356	0.00601037	-0.0198657	NA
ENST00000508086.1	low_high	BM22	ENSG00000184305.15	CCSER1	-0.475248	5.05153e-06	-0.00378514	NA
ENST00000508086.1	low_high	BM36	ENSG00000184305.15	CCSER1	-0.519041	3.32064e-07	-0.0118878	NA
ENST00000508088.1	low_high	BM22	ENSG00000114547.9	ROPN1B	-0.434669	0.00066448	0.00129583	NA
ENST00000508088.1	low_high	BM36	ENSG00000114547.9	ROPN1B	-0.452347	0.00016333	-0.00612566	NA
ENST00000508090.1	low_high	BM36	ENSG00000131446.16	MGAT1	0.461521	1.54406e-05	0.00608659	NA
ENST00000508092.5	low_high	BM22	ENSG00000068366.19	ACSL4	-0.453777	0.00036748	0.000763472	NA
ENST00000508092.5	low_high	BM44	ENSG00000068366.19	ACSL4	-0.401146	0.000430113	0.000633037	NA
ENST00000508093.5	low_high	BM36	ENSG00000233327.10	USP32P2	-0.574029	1.53441e-05	-0.0412165	NA
ENST00000508107.5	low_high	BM44	ENSG00000113494.16	PRLR	0.623801	0.00938458	-0.0293051	NA
ENST00000508107.5	low_mid	BM36	ENSG00000113494.16	PRLR	1.31686	0.000364463	-0.0177991	NA
ENST00000508107.5	mid_high	BM36	ENSG00000113494.16	PRLR	-0.887872	0.00814623	0.0193101	NA
ENST00000508113.1	low_high	BM10	ENSG00000142731.10	PLK4	-0.418356	0.00639357	0.00204182	NA
ENST00000508113.1	low_high	BM22	ENSG00000142731.10	PLK4	-0.531327	0.00508489	0.00936273	NA
ENST00000508121.2	low_high	BM10	ENSG00000171476.21	HOPX	-0.421535	0.00104445	-0.00580772	NA
ENST00000508121.2	low_high	BM22	ENSG00000171476.21	HOPX	-0.510607	0.000527995	-0.000978889	1
ENST00000508121.2	low_high	BM36	ENSG00000171476.21	HOPX	-0.48471	0.000104233	-0.00178754	NA
ENST00000508121.2	low_high	BM44	ENSG00000171476.21	HOPX	-0.541588	9.1162e-05	-0.00158968	NA
ENST00000508122.5	low_high	BM36	ENSG00000174473.15	GALNTL6	-0.458091	0.000372439	0.00138109	NA
ENST00000508131.5	low_high	BM36	ENSG00000164318.17	EGFLAM	0.522659	0.00392818	0.0111438	NA
ENST00000508133.5	low_high	BM36	ENSG00000152990.13	ADGRA3	0.423895	7.46513e-07	-0.0116495	NA
ENST00000508136.1	low_high	BM10	ENSG00000164038.14	SLC9B2	-0.436851	0.000945357	0.00588617	NA
ENST00000508136.1	low_high	BM22	ENSG00000164038.14	SLC9B2	-0.613122	0.000265481	0.00537667	NA
ENST00000508136.1	low_high	BM36	ENSG00000164038.14	SLC9B2	-0.583773	3.26031e-05	0.00485241	NA
ENST00000508136.1	low_high	BM44	ENSG00000164038.14	SLC9B2	-0.463402	0.000415228	0.00226782	NA
ENST00000508137.6	low_high	BM36	ENSG00000109790.16	KLHL5	0.531513	4.23347e-09	0.0446131	NA
ENST00000508137.6	mid_high	BM36	ENSG00000109790.16	KLHL5	0.415307	0.00321878	0.0167479	NA
ENST00000508140.5	low_high	BM10	ENSG00000163885.11	CFAP100	0.421672	0.00531157	-0.0112351	NA
ENST00000508140.5	low_high	BM36	ENSG00000163885.11	CFAP100	0.723563	0.000167768	-0.0282138	NA
ENST00000508140.5	low_high	BM44	ENSG00000163885.11	CFAP100	0.53717	0.00188279	0.00467453	NA
ENST00000508159.1	low_high	BM36	ENSG00000138646.8	HERC5	0.635226	5.00084e-10	-0.0482157	NA
ENST00000508161.5	low_high	BM22	ENSG00000134986.13	NREP	-0.402776	7.97456e-05	-0.000767222	NA
ENST00000508161.5	low_high	BM36	ENSG00000134986.13	NREP	-0.498057	3.44254e-07	0.00203261	NA
ENST00000508161.5	low_high	BM44	ENSG00000134986.13	NREP	-0.402331	4.84323e-05	0.00029011	NA
ENST00000508162.1	low_high	BM44	ENSG00000186479.4	RGS7BP	-0.378675	0.000942519	0.0344228	NA
ENST00000508162.1	mid_high	BM36	ENSG00000186479.4	RGS7BP	0.0157462	0.963263	-0.0569107	0.00182736
ENST00000508164.5	low_high	BM10	ENSG00000048140.17	TSPAN17	0.000379076	0.997107	-0.102743	0.00391901
ENST00000508164.5	low_high	BM22	ENSG00000048140.17	TSPAN17	-0.00426638	0.972631	-0.091944	0.00151105
ENST00000508164.5	low_high	BM36	ENSG00000048140.17	TSPAN17	-0.20091	0.122963	-0.0944319	0.000446169
ENST00000508164.5	low_high	BM44	ENSG00000048140.17	TSPAN17	0.0626656	0.511479	-0.111188	0.00106433
ENST00000508167.5	low_high	BM36	ENSG00000007062.11	PROM1	0.4556	0.0004713	0.0245916	NA
ENST00000508168.5	low_high	BM10	ENSG00000127415.12	IDUA	0.395747	0.00992652	-0.00398958	NA
ENST00000508173.5	low_high	BM44	ENSG00000132915.10	PDE6A	0.385709	0.000865647	0.00634663	NA
ENST00000508175.5	low_high	BM36	ENSG00000154274.14	C4orf19	0.496063	2.72443e-07	-0.123309	NA
ENST00000508175.5	low_high	BM44	ENSG00000154274.14	C4orf19	0.380851	0.00215642	0.0355426	NA
ENST00000508180.1	mid_high	BM36	ENSG00000163293.11	NIPAL1	-0.445918	0.00599061	0.00147518	NA
ENST00000508183.5	low_high	BM10	ENSG00000125089.16	SH3TC1	0.427181	0.0094125	-0.0154356	NA
ENST00000508183.5	low_high	BM22	ENSG00000125089.16	SH3TC1	0.518808	0.00243826	-0.0147901	NA
ENST00000508183.5	low_high	BM36	ENSG00000125089.16	SH3TC1	0.722243	2.6006e-05	-0.00977064	NA
ENST00000508183.5	low_high	BM44	ENSG00000125089.16	SH3TC1	0.640332	0.000187827	-0.00603399	NA
ENST00000508185.5	low_high	BM22	ENSG00000112936.18	C7	0.799019	0.00114212	0.0218935	NA
ENST00000508185.5	low_high	BM36	ENSG00000112936.18	C7	0.853092	1.27173e-05	0.00666254	NA
ENST00000508200.5	low_high	BM36	ENSG00000108826.15	MRPL27	-0.428043	8.94264e-05	0.00269215	NA
ENST00000508214.1	low_high	BM22	ENSG00000138772.12	ANXA3	0.529922	0.000682034	0.00713181	NA
ENST00000508214.1	low_high	BM36	ENSG00000138772.12	ANXA3	0.651381	7.25929e-06	-0.00639361	NA
ENST00000508214.1	low_high	BM44	ENSG00000138772.12	ANXA3	0.537793	0.000407168	0.0212811	NA
ENST00000508216.5	low_high	BM36	ENSG00000163110.14	PDLIM5	0.49444	3.58029e-09	0.00140842	NA
ENST00000508229.5	low_high	BM36	ENSG00000162779.21	AXDND1	0.457272	0.0054864	0.0107771	NA
ENST00000508232.1	low_high	BM36	ENSG00000124688.13	MAD2L1BP	-0.603625	4.69249e-08	0.00986384	NA
ENST00000508232.1	low_high	BM44	ENSG00000124688.13	MAD2L1BP	-0.379798	0.00104384	0.0269858	NA
ENST00000508233.5	low_high	BM22	ENSG00000118785.13	SPP1	0.59705	0.00830667	0.00507528	NA
ENST00000508233.5	low_high	BM36	ENSG00000118785.13	SPP1	0.798861	9.74181e-05	0.0131746	NA
ENST00000508237.5	low_high	BM36	ENSG00000198740.8	ZNF652	0.751066	1.61959e-12	-0.025375	NA
ENST00000508237.5	mid_high	BM36	ENSG00000198740.8	ZNF652	0.525855	0.00173734	0.00579699	NA
ENST00000508240.1	low_high	BM36	ENSG00000065534.18	MYLK	0.513364	9.34458e-07	-0.00399307	NA
ENST00000508245.5	low_high	BM22	ENSG00000167107.12	ACSF2	0.523129	4.0812e-05	-0.000270417	NA
ENST00000508246.6	low_high	BM22	ENSG00000182796.14	TMEM198B	0.456841	0.00018431	0.00578667	NA
ENST00000508248.1	low_high	BM10	ENSG00000145428.14	RNF175	-0.39118	0.00361709	-0.00494614	NA
ENST00000508248.1	low_high	BM22	ENSG00000145428.14	RNF175	-0.574613	0.000532859	0.0110699	NA
ENST00000508248.1	low_high	BM36	ENSG00000145428.14	RNF175	-0.604119	9.44176e-06	-0.0252344	NA
ENST00000508253.5	low_high	BM36	ENSG00000112977.15	DAP	0.42429	8.42834e-05	-0.0101191	NA
ENST00000508254.5	low_high	BM36	ENSG00000174130.12	TLR6	0.595404	5.71241e-05	-0.0297264	NA
ENST00000508270.1	low_high	BM36	ENSG00000170482.16	SLC23A1	0.5269	0.000104418	0.013591	NA
ENST00000508279.5	low_high	BM36	ENSG00000183258.11	DDX41	-0.447913	0.000456811	0.00372619	NA
ENST00000508282.1	low_high	BM36	ENSG00000228716.6	DHFR	0.451192	6.49582e-06	0.017048	NA
ENST00000508285.2	low_high	BM36	ENSG00000162779.21	AXDND1	0.457272	0.0054864	0.0107008	NA
ENST00000508293.5	low_high	BM44	ENSG00000109180.14	OCIAD1	-0.379319	0.00142897	0.00949464	1
ENST00000508298.5	low_high	BM10	ENSG00000146067.15	FAM193B	0.458554	0.00285786	0.00138684	NA
ENST00000508298.5	low_high	BM22	ENSG00000146067.15	FAM193B	0.46006	0.00501589	-0.00406472	NA
ENST00000508300.1	low_high	BM10	ENSG00000145632.14	PLK2	-0.411881	0.00779477	0.00510602	NA
ENST00000508300.1	low_high	BM22	ENSG00000145632.14	PLK2	-0.653401	0.000471293	0.00684444	NA
ENST00000508300.1	low_high	BM36	ENSG00000145632.14	PLK2	-0.680711	6.34529e-05	0.0116947	NA
ENST00000508300.1	low_high	BM44	ENSG00000145632.14	PLK2	-0.478089	0.00123941	0.000750398	NA
ENST00000508304.5	low_high	BM10	ENSG00000113597.17	TRAPPC13	-0.451287	0.000334346	-0.00176566	NA
ENST00000508304.5	low_high	BM22	ENSG00000113597.17	TRAPPC13	-0.477018	0.000557479	-0.00833764	NA
ENST00000508306.5	low_high	BM36	ENSG00000137473.17	TTC29	0.753558	0.000172337	0.0191823	NA
ENST00000508307.5	low_high	BM10	ENSG00000145681.10	HAPLN1	-0.444915	0.00800252	-0.034152	NA
ENST00000508307.5	low_high	BM22	ENSG00000145681.10	HAPLN1	-0.732173	0.000552989	0.000596596	NA
ENST00000508307.5	low_high	BM36	ENSG00000145681.10	HAPLN1	-0.606425	0.000691567	-0.0639934	NA
ENST00000508307.5	low_high	BM44	ENSG00000145681.10	HAPLN1	-0.644979	0.00116106	-0.0826406	NA
ENST00000508310.5	low_high	BM22	ENSG00000162458.12	FBLIM1	0.537697	0.00159833	0.000478472	NA
ENST00000508312.5	low_high	BM36	ENSG00000204580.13	DDR1	0.744415	1.93033e-05	0.00324781	NA
ENST00000508315.5	low_high	BM22	ENSG00000039560.13	RAI14	0.388209	0.000570744	-0.00621681	NA
ENST00000508315.5	low_high	BM36	ENSG00000039560.13	RAI14	0.531034	1.17151e-08	-0.000271479	NA
ENST00000508317.5	low_high	BM36	ENSG00000204580.13	DDR1	0.744415	1.93033e-05	0.000371506	NA
ENST00000508318.5	low_high	BM10	ENSG00000145555.14	MYO10	0.530661	0.000455613	-0.0249923	NA
ENST00000508318.5	low_high	BM22	ENSG00000145555.14	MYO10	0.52055	0.000961876	-0.0144383	NA
ENST00000508318.5	low_high	BM36	ENSG00000145555.14	MYO10	0.593396	3.62314e-05	-0.0193106	NA
ENST00000508319.1	low_high	BM44	ENSG00000112972.14	HMGCS1	-0.394133	0.00252809	0.075217	0.000844901
ENST00000508322.1	low_high	BM36	ENSG00000007062.11	PROM1	0.4556	0.0004713	0.00206121	NA
ENST00000508329.1	low_high	BM44	ENSG00000109180.14	OCIAD1	-0.379319	0.00142897	0.00408533	NA
ENST00000508330.5	low_high	BM36	ENSG00000164120.13	HPGD	0.57244	0.00641763	-0.0359568	NA
ENST00000508331.1	low_high	BM22	ENSG00000171617.13	ENC1	-0.598474	0.00231319	0.00101875	NA
ENST00000508331.1	low_high	BM36	ENSG00000171617.13	ENC1	-0.70915	5.08435e-05	0.0019036	1
ENST00000508331.1	low_high	BM44	ENSG00000171617.13	ENC1	-0.571673	0.000443635	0.00206237	NA
ENST00000508338.1	low_high	BM22	ENSG00000087266.15	SH3BP2	0.556277	0.000689984	-0.000849861	NA
ENST00000508338.1	low_high	BM36	ENSG00000087266.15	SH3BP2	0.697178	3.98529e-05	-1.487e-05	NA
ENST00000508338.1	low_high	BM44	ENSG00000087266.15	SH3BP2	0.43343	0.00377308	0.00312076	NA
ENST00000508342.5	low_high	BM10	ENSG00000069869.16	NEDD4	0.455088	0.00274938	-4.07392e-05	NA
ENST00000508345.5	low_high	BM22	ENSG00000080224.17	EPHA6	-0.476416	0.000332003	0.00302764	NA
ENST00000508350.1	low_high	BM10	ENSG00000145526.11	CDH18	-0.344824	0.00103351	0.0522626	2.02553e-05
ENST00000508350.1	low_high	BM22	ENSG00000145526.11	CDH18	-0.565996	7.63986e-05	0.0881214	1.53087e-05
ENST00000508350.1	low_high	BM36	ENSG00000145526.11	CDH18	-0.564197	2.66806e-05	0.0744888	0.0135013
ENST00000508350.1	low_high	BM44	ENSG00000145526.11	CDH18	-0.376297	0.000288691	0.0521852	0.00148979
ENST00000508356.5	low_high	BM36	ENSG00000251623.2	AC139491.5	-0.382816	0.00591174	0.0422027	NA
ENST00000508357.5	low_high	BM36	ENSG00000204179.10	PTPN20	-0.393699	0.00020919	-0.00694894	NA
ENST00000508364.1	low_high	BM36	ENSG00000174125.7	TLR1	0.622441	1.06979e-05	-0.00737787	NA
ENST00000508365.5	low_high	BM36	ENSG00000145794.16	MEGF10	0.617011	6.92513e-10	0.000525163	NA
ENST00000508371.1	mid_high	BM36	ENSG00000138767.13	CNOT6L	0.404022	0.00114299	-0.0202869	NA
ENST00000508372.1	low_high	BM22	ENSG00000138722.9	MMRN1	0.905308	0.000488935	-0.122093	NA
ENST00000508372.1	low_high	BM36	ENSG00000138722.9	MMRN1	1.34571	3.97487e-10	-0.00332105	NA
ENST00000508372.1	low_high	BM44	ENSG00000138722.9	MMRN1	0.733297	0.000479188	-0.0582518	NA
ENST00000508372.1	mid_high	BM36	ENSG00000138722.9	MMRN1	0.905269	0.00648137	0.00376032	NA
ENST00000508376.6	low_high	BM10	ENSG00000134982.16	APC	-0.0493316	0.402648	0.0555636	4.23485e-10
ENST00000508382.1	low_high	BM22	ENSG00000108823.15	SGCA	0.889149	4.32444e-05	-0.0151512	NA
ENST00000508382.1	low_high	BM36	ENSG00000108823.15	SGCA	1.11883	3.41571e-08	0.00824355	NA
ENST00000508382.1	low_high	BM44	ENSG00000108823.15	SGCA	0.541688	0.00648102	-0.00264006	NA
ENST00000508385.5	low_high	BM22	ENSG00000087266.15	SH3BP2	0.556277	0.000689984	0.00314139	NA
ENST00000508385.5	low_high	BM36	ENSG00000087266.15	SH3BP2	0.697178	3.98529e-05	0.00861961	NA
ENST00000508385.5	low_high	BM44	ENSG00000087266.15	SH3BP2	0.43343	0.00377308	0.0023113	NA
ENST00000508399.1	low_high	BM10	ENSG00000112139.15	MDGA1	0.488697	0.000820368	-0.0157701	NA
ENST00000508399.1	low_high	BM22	ENSG00000112139.15	MDGA1	0.511334	0.00229468	-0.00785917	NA
ENST00000508399.1	low_high	BM36	ENSG00000112139.15	MDGA1	0.574526	0.000257399	0.00893716	NA
ENST00000508404.5	low_high	BM36	ENSG00000134851.12	TMEM165	0.405448	0.000133345	0.0177371	NA
ENST00000508408.5	low_high	BM22	ENSG00000113303.11	BTNL8	0.513779	0.000691221	0.00216986	NA
ENST00000508410.1	low_high	BM36	ENSG00000145703.15	IQGAP2	0.604713	7.62552e-09	-0.0518476	NA
ENST00000508410.1	low_high	BM44	ENSG00000145703.15	IQGAP2	0.498735	0.000100685	-0.0341923	NA
ENST00000508416.1	low_high	BM10	ENSG00000157933.9	SKI	0.439158	0.00199263	-0.00439863	NA
ENST00000508416.1	low_high	BM36	ENSG00000157933.9	SKI	0.592063	6.93469e-05	0.00618995	NA
ENST00000508420.1	low_high	BM36	ENSG00000134970.13	TMED7	0.379736	0.000232159	0.000369014	NA
ENST00000508426.6	low_high	BM36	ENSG00000249437.7	NAIP	0.416644	0.00685004	0.00103648	NA
ENST00000508434.1	low_high	BM36	ENSG00000082196.20	C1QTNF3	0.258303	0.0119758	-0.0705682	0.00177918
ENST00000508438.1	low_high	BM10	ENSG00000125089.16	SH3TC1	0.427181	0.0094125	0.00430228	NA
ENST00000508438.1	low_high	BM22	ENSG00000125089.16	SH3TC1	0.518808	0.00243826	-0.000116944	NA
ENST00000508438.1	low_high	BM36	ENSG00000125089.16	SH3TC1	0.722243	2.6006e-05	0.00057026	NA
ENST00000508438.1	low_high	BM44	ENSG00000125089.16	SH3TC1	0.640332	0.000187827	0.00791197	NA
ENST00000508440.1	low_high	BM36	ENSG00000242441.7	GTF2A1L	0.732115	0.00930678	-0.0222063	NA
ENST00000508444.1	low_high	BM22	ENSG00000157510.13	AFAP1L1	0.607534	6.53215e-05	0.0315789	NA
ENST00000508444.1	low_high	BM36	ENSG00000157510.13	AFAP1L1	0.652766	1.51478e-05	-0.02075	NA
ENST00000508446.1	low_high	BM22	ENSG00000104723.20	TUSC3	-0.458907	0.000301588	8.31944e-05	NA
ENST00000508450.5	low_high	BM36	ENSG00000135824.12	RGS8	-0.545245	0.00448804	0.00109881	NA
ENST00000508457.1	low_high	BM36	ENSG00000205208.4	C4orf46	0.434811	5.86656e-05	0.132273	NA
ENST00000508459.5	low_high	BM22	ENSG00000146151.13	HMGCLL1	-0.405272	0.00152194	0.00043125	NA
ENST00000508472.5	low_high	BM36	ENSG00000204580.13	DDR1	0.744415	1.93033e-05	-0.00929908	NA
ENST00000508477.5	low_high	BM36	ENSG00000113594.9	LIFR	0.462878	4.64441e-06	-0.00580934	1
ENST00000508481.5	low_high	BM36	ENSG00000091527.15	CDV3	0.483267	7.05832e-08	0.00182554	NA
ENST00000508481.5	mid_high	BM36	ENSG00000091527.15	CDV3	0.484895	0.00108463	-0.00586736	NA
ENST00000508487.2	low_high	BM36	ENSG00000081041.8	CXCL2	0.778545	0.000389628	-0.0218495	NA
ENST00000508488.1	low_high	BM36	ENSG00000169567.11	HINT1	-0.396461	0.00124698	0.00543938	NA
ENST00000508488.1	low_high	BM44	ENSG00000169567.11	HINT1	-0.467913	0.00187335	0.0204085	NA
ENST00000508495.5	low_high	BM36	ENSG00000169567.11	HINT1	-0.396461	0.00124698	0.00752746	NA
ENST00000508495.5	low_high	BM44	ENSG00000169567.11	HINT1	-0.467913	0.00187335	-0.0301568	NA
ENST00000508500.1	low_high	BM22	ENSG00000160789.19	LMNA	0.448373	7.85402e-05	0.0112486	NA
ENST00000508500.1	low_high	BM36	ENSG00000160789.19	LMNA	0.443014	0.00116965	-0.00199802	NA
ENST00000508503.5	low_high	BM36	ENSG00000080822.16	CLDND1	0.624743	2.38712e-05	8.77302e-05	NA
ENST00000508503.5	mid_high	BM36	ENSG00000080822.16	CLDND1	0.712438	0.00189391	0.00069456	NA
ENST00000508509.5	low_high	BM22	ENSG00000175471.19	MCTP1	-0.517438	3.83278e-05	-0.0254893	NA
ENST00000508509.5	low_high	BM36	ENSG00000175471.19	MCTP1	-0.412447	8.47464e-05	-0.0150739	NA
ENST00000508510.5	low_high	BM22	ENSG00000138757.14	G3BP2	-0.479395	0.000603268	0.00189944	NA
ENST00000508510.5	low_high	BM36	ENSG00000138757.14	G3BP2	-0.418929	0.00105956	0.00497771	NA
ENST00000508510.5	low_high	BM44	ENSG00000138757.14	G3BP2	-0.498783	0.000361085	0.00638846	NA
ENST00000508515.1	low_high	BM36	ENSG00000112851.14	ERBIN	0.776195	5.18501e-11	0.0332309	NA
ENST00000508515.1	low_high	BM44	ENSG00000112851.14	ERBIN	0.416516	3.15098e-05	-0.0102181	NA
ENST00000508515.1	mid_high	BM36	ENSG00000112851.14	ERBIN	0.557133	0.00251138	0.0349677	NA
ENST00000508523.5	low_high	BM36	ENSG00000155324.9	GRAMD2B	0.650924	2.34914e-10	0.00192565	NA
ENST00000508527.5	low_high	BM36	ENSG00000164241.13	C5orf63	0.430176	0.000610534	-0.0199376	NA
ENST00000508531.1	low_high	BM36	ENSG00000163110.14	PDLIM5	0.49444	3.58029e-09	-0.012715	NA
ENST00000508535.1	low_high	BM36	ENSG00000174125.7	TLR1	0.622441	1.06979e-05	-0.00702684	NA
ENST00000508536.1	low_high	BM22	ENSG00000138686.9	BBS7	-0.480708	0.000435572	-0.0235189	NA
ENST00000508537.1	mid_high	BM36	ENSG00000172239.13	PAIP1	0.383156	0.00990227	-0.0015456	NA
ENST00000508540.5	low_high	BM10	ENSG00000136457.9	CHAD	0.665864	0.00195894	0.0191992	NA
ENST00000508541.1	low_high	BM36	ENSG00000145147.19	SLIT2	-0.464923	0.000570141	-9.99187e-05	NA
ENST00000508546.5	low_high	BM36	ENSG00000111859.16	NEDD9	0.437575	1.45269e-05	-0.0563686	NA
ENST00000508550.5	low_high	BM22	ENSG00000184305.15	CCSER1	-0.475248	5.05153e-06	0.0505063	0.0310346
ENST00000508550.5	low_high	BM36	ENSG00000184305.15	CCSER1	-0.519041	3.32064e-07	0.0276631	NA
ENST00000508556.1	low_high	BM36	ENSG00000249986.1	YWHAQP6	-0.636631	0.000301558	0	NA
ENST00000508557.5	low_high	BM22	ENSG00000083720.12	OXCT1	-0.448747	0.000222499	-0.0118551	NA
ENST00000508557.5	low_high	BM44	ENSG00000083720.12	OXCT1	-0.445014	0.000200678	-0.00505646	NA
ENST00000508558.1	low_high	BM22	ENSG00000172955.17	ADH6	0.731244	0.00143854	-0.0224794	NA
ENST00000508560.5	low_high	BM22	ENSG00000109158.10	GABRA4	-0.433243	0.00484248	0.0108681	0.354642
ENST00000508560.5	low_high	BM36	ENSG00000109158.10	GABRA4	-0.536121	0.000138681	0.0386819	NA
ENST00000508560.5	low_high	BM44	ENSG00000109158.10	GABRA4	-0.454843	0.000796363	-0.0519352	0.0206451
ENST00000508561.5	low_high	BM36	ENSG00000134851.12	TMEM165	0.405448	0.000133345	-0.000146614	NA
ENST00000508569.5	low_high	BM22	ENSG00000081189.15	MEF2C	-0.395342	0.000231024	-0.00910972	NA
ENST00000508569.5	low_high	BM36	ENSG00000081189.15	MEF2C	-0.496468	3.21327e-06	-0.0171574	NA
ENST00000508573.1	low_high	BM36	ENSG00000153147.5	SMARCA5	0.397975	0.000437664	-0.020746	NA
ENST00000508573.1	mid_high	BM36	ENSG00000153147.5	SMARCA5	0.451294	0.00846505	-0.0138233	NA
ENST00000508576.5	low_high	BM10	ENSG00000152413.14	HOMER1	-0.477892	1.29e-06	-0.0489483	NA
ENST00000508576.5	low_high	BM22	ENSG00000152413.14	HOMER1	-0.534181	2.5017e-05	0.0122901	NA
ENST00000508576.5	low_high	BM36	ENSG00000152413.14	HOMER1	-0.406691	0.000182836	0.0106667	NA
ENST00000508576.5	low_high	BM44	ENSG00000152413.14	HOMER1	-0.484353	3.09538e-06	-0.0310375	NA
ENST00000508577.5	low_high	BM36	ENSG00000174720.15	LARP7	0.448141	5.90643e-07	0.000534615	NA
ENST00000508580.1	low_high	BM36	ENSG00000152670.18	DDX4	-0.406934	0.00886613	-0.00382703	NA
ENST00000508580.1	low_high	BM44	ENSG00000152670.18	DDX4	0.410332	0.00186504	0.0121476	NA
ENST00000508584.1	low_high	BM36	ENSG00000109320.11	NFKB1	0.53635	4.98577e-09	0.0128341	NA
ENST00000508596.5	low_high	BM22	ENSG00000150627.15	WDR17	-0.424668	3.09733e-05	-0.0207218	0.964965
ENST00000508601.2	low_high	BM44	ENSG00000249896.2	LINC02495	-0.0627025	0.432905	0.0543866	0
ENST00000508602.5	low_high	BM36	ENSG00000204179.10	PTPN20	-0.393699	0.00020919	-0.0010152	NA
ENST00000508610.5	low_high	BM22	ENSG00000081189.15	MEF2C	-0.395342	0.000231024	0.000175139	NA
ENST00000508610.5	low_high	BM36	ENSG00000081189.15	MEF2C	-0.496468	3.21327e-06	-0.000878657	NA
ENST00000508611.1	low_high	BM36	ENSG00000059691.11	GATB	-0.552043	3.39739e-08	0.00669407	NA
ENST00000508611.1	low_high	BM44	ENSG00000059691.11	GATB	-0.46917	5.30433e-06	0.00109691	NA
ENST00000508618.5	low_high	BM22	ENSG00000250361.8	GYPB	-0.447772	0.00783455	0.00140121	NA
ENST00000508618.5	low_high	BM36	ENSG00000250361.8	GYPB	-0.531772	0.000195635	0.00684716	NA
ENST00000508623.5	low_high	BM36	ENSG00000151552.11	QDPR	0.399299	0.000851415	-0.000938624	NA
ENST00000508626.5	low_high	BM10	ENSG00000175426.10	PCSK1	-0.698481	0.000177077	0.00384045	NA
ENST00000508626.5	low_high	BM22	ENSG00000175426.10	PCSK1	-0.966383	3.08534e-05	-0.048496	NA
ENST00000508626.5	low_high	BM36	ENSG00000175426.10	PCSK1	-1.35597	1.53882e-09	0.016443	NA
ENST00000508626.5	low_high	BM44	ENSG00000175426.10	PCSK1	-1.03896	1.02933e-05	-0.0416217	NA
ENST00000508626.5	mid_high	BM36	ENSG00000175426.10	PCSK1	-0.993048	0.0044105	-0.0138394	NA
ENST00000508628.6	low_high	BM44	ENSG00000173821.19	RNF213	0.378649	3.70074e-05	0.0217075	NA
ENST00000508630.1	low_high	BM22	ENSG00000004399.12	PLXND1	0.418405	2.90747e-05	0.00535694	NA
ENST00000508632.5	low_high	BM22	ENSG00000145247.11	OCIAD2	-0.450583	0.00206152	0.0485864	1
ENST00000508632.5	low_high	BM36	ENSG00000145247.11	OCIAD2	-0.428434	0.000201734	0.0592103	NA
ENST00000508632.5	low_high	BM44	ENSG00000145247.11	OCIAD2	-0.468539	0.000733997	0.0801011	0.0562729
ENST00000508641.1	low_high	BM10	ENSG00000125089.16	SH3TC1	0.427181	0.0094125	0.00282525	NA
ENST00000508641.1	low_high	BM22	ENSG00000125089.16	SH3TC1	0.518808	0.00243826	0.00479681	NA
ENST00000508641.1	low_high	BM36	ENSG00000125089.16	SH3TC1	0.722243	2.6006e-05	0.0202458	NA
ENST00000508641.1	low_high	BM44	ENSG00000125089.16	SH3TC1	0.640332	0.000187827	-0.000954685	NA
ENST00000508643.1	low_high	BM44	ENSG00000251348.1	HSPD1P11	0.404694	0.00282826	0	NA
ENST00000508645.5	low_high	BM36	ENSG00000113396.12	SLC27A6	0.791676	0.00138104	-0.101526	NA
ENST00000508646.1	low_high	BM36	ENSG00000112977.15	DAP	0.42429	8.42834e-05	0.0039773	NA
ENST00000508651.1	low_high	BM36	ENSG00000244682.7	FCGR2C	0.790601	2.85743e-05	0.0100665	NA
ENST00000508651.1	low_high	BM44	ENSG00000244682.7	FCGR2C	0.733787	0.000148654	-0.0315894	NA
ENST00000508659.5	low_high	BM36	ENSG00000080822.16	CLDND1	0.624743	2.38712e-05	-0.0007224	NA
ENST00000508659.5	mid_high	BM36	ENSG00000080822.16	CLDND1	0.712438	0.00189391	-0.000548859	NA
ENST00000508662.5	low_high	BM36	ENSG00000070808.15	CAMK2A	-0.482797	4.20476e-05	-0.00358483	NA
ENST00000508662.5	low_high	BM44	ENSG00000070808.15	CAMK2A	-0.394214	7.45398e-05	0.00574103	1
ENST00000508679.5	low_high	BM36	ENSG00000136436.14	CALCOCO2	0.522419	9.86748e-11	0.0324704	NA
ENST00000508695.1	low_high	BM36	ENSG00000138646.8	HERC5	0.635226	5.00084e-10	0.0144046	NA
ENST00000508702.1	low_high	BM36	ENSG00000131446.16	MGAT1	0.461521	1.54406e-05	-0.0127705	NA
ENST00000508715.5	low_high	BM36	ENSG00000204179.10	PTPN20	-0.393699	0.00020919	-0.00126194	NA
ENST00000508726.5	low_high	BM36	ENSG00000134058.11	CDK7	-0.414175	0.00814798	0.0253946	NA
ENST00000508726.5	low_high	BM44	ENSG00000134058.11	CDK7	-0.61225	0.000302317	0.0215745	NA
ENST00000508731.5	low_high	BM22	ENSG00000121211.7	MND1	0.459403	0.00905952	-0.0353496	NA
ENST00000508731.5	low_high	BM36	ENSG00000121211.7	MND1	0.568907	0.000330183	0.0384819	NA
ENST00000508731.5	low_high	BM44	ENSG00000121211.7	MND1	0.439916	0.00777703	0.0421213	NA
ENST00000508734.1	low_high	BM22	ENSG00000167107.12	ACSF2	0.523129	4.0812e-05	-0.000395	NA
ENST00000508737.1	low_high	BM22	ENSG00000197712.11	FAM114A1	0.414966	0.000488885	-0.00758681	NA
ENST00000508737.1	low_high	BM36	ENSG00000197712.11	FAM114A1	0.746871	6.15169e-12	0.0407342	NA
ENST00000508738.5	low_high	BM22	ENSG00000145349.16	CAMK2D	-0.519045	0.000416857	-0.00349639	NA
ENST00000508738.5	low_high	BM44	ENSG00000145349.16	CAMK2D	-0.396272	0.000779346	-0.00364963	NA
ENST00000508754.1	low_high	BM36	ENSG00000145817.16	YIPF5	-0.132431	0.288322	-0.0598492	0.000240094
ENST00000508755.1	low_high	BM22	ENSG00000129055.12	ANAPC13	-0.427104	0.000355645	0.00581875	NA
ENST00000508755.1	low_high	BM44	ENSG00000129055.12	ANAPC13	-0.4058	0.000637299	0.00759014	NA
ENST00000508767.5	low_high	BM22	ENSG00000120708.16	TGFBI	1.05376	4.84083e-05	-0.0174867	NA
ENST00000508767.5	low_high	BM36	ENSG00000120708.16	TGFBI	0.943074	2.4451e-07	-0.0224254	NA
ENST00000508767.5	low_high	BM44	ENSG00000120708.16	TGFBI	0.470356	0.00601037	0.00652247	NA
ENST00000508768.5	low_high	BM22	ENSG00000154277.12	UCHL1	-0.501976	0.00381194	0.00830736	NA
ENST00000508768.5	low_high	BM36	ENSG00000154277.12	UCHL1	-0.652826	5.08955e-05	0.00457194	1
ENST00000508768.5	low_high	BM44	ENSG00000154277.12	UCHL1	-0.539724	0.00173037	0.00935073	1
ENST00000508773.1	low_high	BM22	ENSG00000150627.15	WDR17	-0.424668	3.09733e-05	-0.00936514	NA
ENST00000508777.5	low_high	BM22	ENSG00000039560.13	RAI14	0.388209	0.000570744	0.000846944	NA
ENST00000508777.5	low_high	BM36	ENSG00000039560.13	RAI14	0.531034	1.17151e-08	-0.00150111	NA
ENST00000508781.5	low_high	BM10	ENSG00000164209.16	SLC25A46	-0.452626	0.000350556	0.00559655	NA
ENST00000508781.5	low_high	BM22	ENSG00000164209.16	SLC25A46	-0.499912	0.000585903	-0.00782833	NA
ENST00000508783.5	mid_high	BM36	ENSG00000145425.9	RPS3A	0.541592	0.00359065	0.000147887	NA
ENST00000508789.5	low_high	BM36	ENSG00000159685.10	CHCHD6	-0.480913	3.81784e-05	0.00685268	NA
ENST00000508789.5	low_high	BM44	ENSG00000159685.10	CHCHD6	-0.389429	2.57958e-05	0.00141464	NA
ENST00000508794.6	low_high	BM36	ENSG00000249437.7	NAIP	0.416644	0.00685004	0.0137963	NA
ENST00000508800.1	low_high	BM36	ENSG00000111859.16	NEDD9	0.437575	1.45269e-05	-0.0028835	NA
ENST00000508804.5	low_high	BM36	ENSG00000169744.12	LDB2	-0.566637	4.36279e-07	0.00500964	NA
ENST00000508804.5	low_high	BM44	ENSG00000169744.12	LDB2	-0.38537	0.00019159	0.00496684	NA
ENST00000508808.1	low_high	BM22	ENSG00000113595.14	TRIM23	-0.443524	0.000670408	-0.000838889	NA
ENST00000508808.1	low_high	BM44	ENSG00000113595.14	TRIM23	-0.385145	0.0017121	0.00251378	NA
ENST00000508816.1	low_high	BM10	ENSG00000232859.9	LYRM9	-0.456784	0.00214601	0.0122309	NA
ENST00000508816.1	low_high	BM22	ENSG00000232859.9	LYRM9	-0.632666	0.00012447	0.00647944	NA
ENST00000508816.1	low_high	BM36	ENSG00000232859.9	LYRM9	-0.645888	3.38142e-06	0.00257849	NA
ENST00000508816.1	low_high	BM44	ENSG00000232859.9	LYRM9	-0.671647	3.29742e-05	0.0237615	NA
ENST00000508821.5	low_high	BM36	ENSG00000164181.13	ELOVL7	0.595116	3.57243e-07	0.00774919	1
ENST00000508824.1	low_high	BM36	ENSG00000145147.19	SLIT2	-0.464923	0.000570141	0.00273185	NA
ENST00000508833.1	low_high	BM36	ENSG00000109458.8	GAB1	0.518363	6.97606e-08	-0.00370504	NA
ENST00000508833.1	mid_high	BM36	ENSG00000109458.8	GAB1	0.435342	0.0035915	-0.00324628	NA
ENST00000508835.5	low_high	BM36	ENSG00000114544.16	SLC41A3	-0.386746	8.4489e-06	0.000702194	NA
ENST00000508836.1	low_high	BM36	ENSG00000205208.4	C4orf46	0.434811	5.86656e-05	-0.00846728	NA
ENST00000508838.5	low_high	BM36	ENSG00000081051.7	AFP	-1.05803	0.00440626	0.0380068	NA
ENST00000508841.1	low_high	BM22	ENSG00000250361.8	GYPB	-0.447772	0.00783455	0.00704489	NA
ENST00000508841.1	low_high	BM36	ENSG00000250361.8	GYPB	-0.531772	0.000195635	-0.0142896	NA
ENST00000508859.6	low_high	BM10	ENSG00000206077.10	ZDHHC11B	0.406933	0.00977246	0.0121412	NA
ENST00000508859.6	low_high	BM44	ENSG00000206077.10	ZDHHC11B	0.342703	0.029541	0.0530757	0.00014213
ENST00000508860.5	low_high	BM22	ENSG00000126733.20	DACH2	-0.677683	0.000150452	-0.00239958	NA
ENST00000508860.5	low_high	BM36	ENSG00000126733.20	DACH2	-0.658044	0.000143123	-0.0036059	NA
ENST00000508860.5	low_high	BM44	ENSG00000126733.20	DACH2	-0.497784	0.00241101	0.000615769	NA
ENST00000508862.5	low_high	BM10	ENSG00000232859.9	LYRM9	-0.456784	0.00214601	0.0242628	NA
ENST00000508862.5	low_high	BM22	ENSG00000232859.9	LYRM9	-0.632666	0.00012447	-0.00124431	NA
ENST00000508862.5	low_high	BM36	ENSG00000232859.9	LYRM9	-0.645888	3.38142e-06	0.0308796	1
ENST00000508862.5	low_high	BM44	ENSG00000232859.9	LYRM9	-0.671647	3.29742e-05	0.0111422	NA
ENST00000508865.1	low_high	BM44	ENSG00000251229.1	AL645924.2	0.413116	0.00503635	0	NA
ENST00000508868.5	low_high	BM36	ENSG00000164318.17	EGFLAM	0.522659	0.00392818	-0.109966	NA
ENST00000508870.5	low_high	BM22	ENSG00000134986.13	NREP	-0.402776	7.97456e-05	0.000287361	NA
ENST00000508870.5	low_high	BM36	ENSG00000134986.13	NREP	-0.498057	3.44254e-07	0.000906555	NA
ENST00000508870.5	low_high	BM44	ENSG00000134986.13	NREP	-0.402331	4.84323e-05	0.00188622	NA
ENST00000508871.5	low_high	BM10	ENSG00000069869.16	NEDD4	0.455088	0.00274938	-8.04402e-05	NA
ENST00000508882.1	low_high	BM36	ENSG00000145623.12	OSMR	0.421847	0.00248916	-0.0653147	7.57264e-05
ENST00000508889.1	low_high	BM10	ENSG00000112874.9	NUDT12	-0.411002	0.000282701	-0.00369194	NA
ENST00000508894.1	low_high	BM22	ENSG00000152503.9	TRIM36	-0.399306	0.000965032	-0.00767472	NA
ENST00000508894.1	low_high	BM36	ENSG00000152503.9	TRIM36	-0.46243	0.000186975	-0.000539735	NA
ENST00000508894.1	low_high	BM44	ENSG00000152503.9	TRIM36	-0.489969	0.000244659	-0.0299835	NA
ENST00000508895.5	low_high	BM36	ENSG00000145335.15	SNCA	-0.50241	0.00614325	0.032204	NA
ENST00000508895.5	low_high	BM44	ENSG00000145335.15	SNCA	-0.716881	0.000316641	-0.0156409	1
ENST00000508898.5	low_high	BM22	ENSG00000129116.18	PALLD	0.422173	0.000481158	-0.00257889	NA
ENST00000508898.5	low_high	BM36	ENSG00000129116.18	PALLD	0.723775	2.56326e-10	-0.006862	NA
ENST00000508898.5	low_high	BM44	ENSG00000129116.18	PALLD	0.487604	0.000103678	-0.00255827	NA
ENST00000508899.1	low_high	BM22	ENSG00000183090.5	FREM3	-0.845066	0.000175959	0.0135939	NA
ENST00000508899.1	low_high	BM36	ENSG00000183090.5	FREM3	-0.860573	4.71691e-05	0.000871804	NA
ENST00000508899.1	low_high	BM44	ENSG00000183090.5	FREM3	-0.792365	0.000111022	0.055335	NA
ENST00000508900.1	low_high	BM36	ENSG00000138759.18	FRAS1	-0.628072	5.84583e-06	-0.0273274	NA
ENST00000508902.5	low_high	BM36	ENSG00000080822.16	CLDND1	0.624743	2.38712e-05	0.000453223	NA
ENST00000508902.5	mid_high	BM36	ENSG00000080822.16	CLDND1	0.712438	0.00189391	-2.09811e-05	NA
ENST00000508906.6	low_high	BM22	ENSG00000186470.13	BTN3A2	0.610606	6.72874e-07	-0.0010575	NA
ENST00000508906.6	low_high	BM36	ENSG00000186470.13	BTN3A2	0.739989	4.59334e-10	0.0569898	NA
ENST00000508906.6	low_high	BM44	ENSG00000186470.13	BTN3A2	0.45301	0.000278922	-0.0203173	NA
ENST00000508906.6	mid_high	BM22	ENSG00000186470.13	BTN3A2	0.460357	0.0079402	-0.0697834	NA
ENST00000508909.5	low_high	BM36	ENSG00000138759.18	FRAS1	-0.628072	5.84583e-06	0.0280856	NA
ENST00000508915.5	low_high	BM36	ENSG00000163071.10	SPATA18	0.409186	0.00945427	0.00716479	NA
ENST00000508918.5	low_high	BM36	ENSG00000169744.12	LDB2	-0.566637	4.36279e-07	-0.00264515	NA
ENST00000508918.5	low_high	BM44	ENSG00000169744.12	LDB2	-0.38537	0.00019159	0.00133435	1
ENST00000508922.5	low_high	BM44	ENSG00000164172.18	MOCS2	-0.399796	0.000769052	0.00902459	NA
ENST00000508932.5	low_high	BM10	ENSG00000163631.16	ALB	-0.510668	0.00573822	-0.00858333	NA
ENST00000508934.5	low_high	BM10	ENSG00000170571.11	EMB	-0.427109	0.000282701	-0.0157985	NA
ENST00000508935.1	low_high	BM22	ENSG00000145725.19	PPIP5K2	-0.50843	6.70038e-05	-0.0187907	1
ENST00000508935.1	low_high	BM36	ENSG00000145725.19	PPIP5K2	-0.43075	4.03313e-05	-0.0300422	0.0447091
ENST00000508937.1	low_high	BM22	ENSG00000250722.5	SELENOP	0.724362	1.37265e-06	-0.000289306	NA
ENST00000508937.1	low_high	BM36	ENSG00000250722.5	SELENOP	0.967764	4.62685e-09	-0.00305144	1
ENST00000508937.1	low_high	BM44	ENSG00000250722.5	SELENOP	0.438336	0.00311159	0.00239663	1
ENST00000508937.1	mid_high	BM36	ENSG00000250722.5	SELENOP	0.711395	0.00541859	-0.00695959	1
ENST00000508938.1	low_high	BM36	ENSG00000120729.9	MYOT	0.542507	6.89686e-06	0.00547354	NA
ENST00000508938.1	low_high	BM44	ENSG00000120729.9	MYOT	0.397397	0.00145912	0.0115849	NA
ENST00000508938.1	mid_high	BM36	ENSG00000120729.9	MYOT	0.574555	0.00213505	-0.00912122	NA
ENST00000508940.1	low_high	BM36	ENSG00000007062.11	PROM1	0.4556	0.0004713	-0.00475379	NA
ENST00000508941.5	low_high	BM44	ENSG00000168685.14	IL7R	0.393111	0.00985064	-0.00435239	NA
ENST00000508951.1	low_high	BM10	ENSG00000188818.12	ZDHHC11	0.513761	0.00275343	-0.00443916	NA
ENST00000508951.1	low_high	BM22	ENSG00000188818.12	ZDHHC11	0.582195	0.00126428	-0.00624875	NA
ENST00000508951.1	low_high	BM44	ENSG00000188818.12	ZDHHC11	0.516118	0.00102292	-0.00103585	NA
ENST00000508954.3	low_high	BM10	ENSG00000273841.4	TAF9	-0.412476	0.00115193	0.013093	NA
ENST00000508954.3	low_high	BM22	ENSG00000273841.4	TAF9	-0.458889	0.00213263	0.0194601	NA
ENST00000508954.3	low_high	BM36	ENSG00000273841.4	TAF9	-0.389264	0.00275358	0.0207638	NA
ENST00000508954.3	low_high	BM44	ENSG00000273841.4	TAF9	-0.470052	0.000694993	0.0230968	NA
ENST00000508960.1	low_mid	BM44	ENSG00000005882.11	PDK2	-0.121381	0.222602	0.0593048	0.000337805
ENST00000508967.5	low_high	BM10	ENSG00000145428.14	RNF175	-0.39118	0.00361709	0.000986213	NA
ENST00000508967.5	low_high	BM22	ENSG00000145428.14	RNF175	-0.574613	0.000532859	-0.00257472	NA
ENST00000508967.5	low_high	BM36	ENSG00000145428.14	RNF175	-0.604119	9.44176e-06	0.0215611	NA
ENST00000508996.5	low_high	BM44	ENSG00000109180.14	OCIAD1	-0.379319	0.00142897	-0.000224158	NA
ENST00000509009.5	low_high	BM36	ENSG00000162493.16	PDPN	0.491562	5.26532e-06	-0.0173387	NA
ENST00000509014.2	low_high	BM36	ENSG00000136436.14	CALCOCO2	0.522419	9.86748e-11	-0.0100636	NA
ENST00000509016.5	low_high	BM36	ENSG00000164111.14	ANXA5	0.786772	5.87614e-12	0.0161522	NA
ENST00000509016.5	mid_high	BM36	ENSG00000164111.14	ANXA5	0.588373	0.00128577	0.0105883	NA
ENST00000509025.5	low_high	BM22	ENSG00000134986.13	NREP	-0.402776	7.97456e-05	-0.000511806	NA
ENST00000509025.5	low_high	BM36	ENSG00000134986.13	NREP	-0.498057	3.44254e-07	-0.000738462	NA
ENST00000509025.5	low_high	BM44	ENSG00000134986.13	NREP	-0.402331	4.84323e-05	0.000159645	NA
ENST00000509040.1	low_high	BM10	ENSG00000174132.8	FAM174A	-0.421496	0.00206398	0.0372933	NA
ENST00000509040.1	low_high	BM22	ENSG00000174132.8	FAM174A	-0.445008	0.000684435	-0.0244126	NA
ENST00000509040.1	low_high	BM44	ENSG00000174132.8	FAM174A	-0.393633	0.000514769	0.0169336	NA
ENST00000509040.1	mid_high	BM22	ENSG00000174132.8	FAM174A	-0.214194	0.333175	-0.0836785	0
ENST00000509048.1	low_high	BM22	ENSG00000154153.13	RETREG1	-0.422688	0.00247104	0.0176189	NA
ENST00000509049.1	low_high	BM36	ENSG00000213949.8	ITGA1	0.592675	1.11154e-05	0.0105051	NA
ENST00000509049.1	low_high	BM44	ENSG00000213949.8	ITGA1	0.440815	0.0027319	0.00159669	NA
ENST00000509061.5	low_high	BM36	ENSG00000174720.15	LARP7	0.448141	5.90643e-07	0.00287904	NA
ENST00000509063.5	low_high	BM10	ENSG00000163631.16	ALB	-0.510668	0.00573822	-0.025769	NA
ENST00000509064.5	low_high	BM36	ENSG00000114544.16	SLC41A3	-0.386746	8.4489e-06	0.00911812	NA
ENST00000509072.5	low_high	BM36	ENSG00000082074.16	FYB1	0.862555	3.0523e-07	-0.00830301	NA
ENST00000509072.5	low_high	BM44	ENSG00000082074.16	FYB1	0.458636	0.00564014	0.00602881	NA
ENST00000509074.5	low_high	BM36	ENSG00000145703.15	IQGAP2	0.604713	7.62552e-09	-0.00158927	NA
ENST00000509074.5	low_high	BM44	ENSG00000145703.15	IQGAP2	0.498735	0.000100685	-0.00302866	NA
ENST00000509084.1	low_high	BM36	ENSG00000035928.15	RFC1	-0.0645413	0.337079	-0.0967278	3.79224e-08
ENST00000509084.1	mid_high	BM36	ENSG00000035928.15	RFC1	-0.110321	0.265014	-0.105117	2.75377e-06
ENST00000509085.5	low_high	BM36	ENSG00000113161.15	HMGCR	-0.498742	0.000482726	0.000219556	NA
ENST00000509093.5	low_high	BM10	ENSG00000138663.8	COPS4	-0.393426	0.000454732	0.00226362	NA
ENST00000509093.5	low_high	BM22	ENSG00000138663.8	COPS4	-0.42999	0.00137278	0.0102754	NA
ENST00000509093.5	low_high	BM44	ENSG00000138663.8	COPS4	-0.383264	0.000786448	0.00409844	NA
ENST00000509099.1	low_high	BM36	ENSG00000145147.19	SLIT2	-0.464923	0.000570141	0.00596947	NA
ENST00000509100.5	low_high	BM22	ENSG00000138757.14	G3BP2	-0.479395	0.000603268	0.00322806	NA
ENST00000509100.5	low_high	BM36	ENSG00000138757.14	G3BP2	-0.418929	0.00105956	0.0013578	NA
ENST00000509100.5	low_high	BM44	ENSG00000138757.14	G3BP2	-0.498783	0.000361085	0.00185309	NA
ENST00000509101.1	low_high	BM36	ENSG00000163739.4	CXCL1	1.30139	0.000614551	-0.0594716	NA
ENST00000509104.5	low_high	BM22	ENSG00000113389.15	NPR3	0.45475	0.000124709	-0.00166431	NA
ENST00000509109.5	low_high	BM22	ENSG00000184305.15	CCSER1	-0.475248	5.05153e-06	-0.00187556	NA
ENST00000509109.5	low_high	BM36	ENSG00000184305.15	CCSER1	-0.519041	3.32064e-07	-0.00373998	NA
ENST00000509112.1	low_high	BM36	ENSG00000136436.14	CALCOCO2	0.522419	9.86748e-11	-0.0028604	NA
ENST00000509115.5	low_high	BM44	ENSG00000109685.17	NSD2	-0.105906	0.00856503	-0.0537463	7.98822e-05
ENST00000509119.5	low_high	BM10	ENSG00000125089.16	SH3TC1	0.427181	0.0094125	-0.0104755	NA
ENST00000509119.5	low_high	BM22	ENSG00000125089.16	SH3TC1	0.518808	0.00243826	0.00325458	NA
ENST00000509119.5	low_high	BM36	ENSG00000125089.16	SH3TC1	0.722243	2.6006e-05	0.0164865	NA
ENST00000509119.5	low_high	BM44	ENSG00000125089.16	SH3TC1	0.640332	0.000187827	-0.00681607	NA
ENST00000509122.5	low_high	BM44	ENSG00000109180.14	OCIAD1	-0.379319	0.00142897	0.000318585	NA
ENST00000509127.2	low_high	BM22	ENSG00000171617.13	ENC1	-0.598474	0.00231319	0.015996	NA
ENST00000509127.2	low_high	BM36	ENSG00000171617.13	ENC1	-0.70915	5.08435e-05	0.0488625	0.000741912
ENST00000509127.2	low_high	BM44	ENSG00000171617.13	ENC1	-0.571673	0.000443635	0.0387025	NA
ENST00000509132.1	low_high	BM36	ENSG00000250933.1	GAPDHP66	-0.640245	5.40648e-05	0	NA
ENST00000509134.1	low_high	BM22	ENSG00000151876.12	FBXO4	-0.390787	0.000401444	-0.0416849	NA
ENST00000509138.1	low_high	BM22	ENSG00000162458.12	FBLIM1	0.537697	0.00159833	0.00216167	NA
ENST00000509140.5	low_high	BM44	ENSG00000113494.16	PRLR	0.623801	0.00938458	-0.000864972	NA
ENST00000509140.5	low_mid	BM36	ENSG00000113494.16	PRLR	1.31686	0.000364463	-0.00138654	NA
ENST00000509140.5	mid_high	BM36	ENSG00000113494.16	PRLR	-0.887872	0.00814623	0	NA
ENST00000509149.1	mid_high	BM36	ENSG00000250705.1	AC008526.1	-0.867608	0.00963951	0	NA
ENST00000509155.1	low_high	BM10	ENSG00000249780.1	AC093809.1	1.41146	0.00252117	0	NA
ENST00000509155.1	low_high	BM22	ENSG00000249780.1	AC093809.1	2.37439	0.000125726	0	NA
ENST00000509155.1	low_high	BM36	ENSG00000249780.1	AC093809.1	2.61708	4.53243e-07	0	NA
ENST00000509155.1	mid_high	BM36	ENSG00000249780.1	AC093809.1	2.39254	0.00316446	0	NA
ENST00000509164.5	low_high	BM44	ENSG00000109180.14	OCIAD1	-0.379319	0.00142897	0.000154562	NA
ENST00000509165.1	low_high	BM10	ENSG00000109320.11	NFKB1	0.247524	4.05532e-05	0.07345	4.88571e-07
ENST00000509165.1	low_high	BM36	ENSG00000109320.11	NFKB1	0.53635	4.98577e-09	0.0680477	0.000718094
ENST00000509165.1	mid_high	BM10	ENSG00000109320.11	NFKB1	0.0829393	0.336164	0.0660412	0.000750144
ENST00000509175.5	low_high	BM36	ENSG00000162779.21	AXDND1	0.457272	0.0054864	-0.0505226	NA
ENST00000509176.5	low_high	BM22	ENSG00000184305.15	CCSER1	-0.475248	5.05153e-06	-0.0111829	0.437464
ENST00000509176.5	low_high	BM36	ENSG00000184305.15	CCSER1	-0.519041	3.32064e-07	-0.00067844	NA
ENST00000509177.1	low_high	BM22	ENSG00000104723.20	TUSC3	-0.458907	0.000301588	0.0533108	8.57619e-05
ENST00000509190.1	low_high	BM10	ENSG00000175426.10	PCSK1	-0.698481	0.000177077	0.035375	NA
ENST00000509190.1	low_high	BM22	ENSG00000175426.10	PCSK1	-0.966383	3.08534e-05	0.0485778	NA
ENST00000509190.1	low_high	BM36	ENSG00000175426.10	PCSK1	-1.35597	1.53882e-09	0.000858857	NA
ENST00000509190.1	low_high	BM44	ENSG00000175426.10	PCSK1	-1.03896	1.02933e-05	0.0207268	NA
ENST00000509190.1	mid_high	BM36	ENSG00000175426.10	PCSK1	-0.993048	0.0044105	-0.00788431	NA
ENST00000509196.1	low_high	BM36	ENSG00000089335.20	ZNF302	0.649097	1.00697e-05	-0.0336299	0.109257
ENST00000509196.1	low_high	BM44	ENSG00000089335.20	ZNF302	0.529982	0.00138309	0.00195178	1
ENST00000509196.1	mid_high	BM10	ENSG00000089335.20	ZNF302	0.417038	0.00632534	-0.024662	0.702505
ENST00000509196.1	mid_high	BM36	ENSG00000089335.20	ZNF302	0.673841	0.00298379	-0.0297317	NA
ENST00000509198.1	low_high	BM36	ENSG00000163956.11	LRPAP1	-0.401478	0.00477518	0.0209843	0.166344
ENST00000509200.5	low_high	BM22	ENSG00000064300.8	NGFR	0.813394	0.0011868	-0.0214143	NA
ENST00000509200.5	low_high	BM36	ENSG00000064300.8	NGFR	1.25572	8.48463e-07	0.0247569	NA
ENST00000509200.5	low_high	BM44	ENSG00000064300.8	NGFR	0.663575	0.00489656	0.00105818	NA
ENST00000509207.1	low_high	BM22	ENSG00000185774.15	KCNIP4	-0.514529	6.36091e-05	0.000165417	NA
ENST00000509207.1	low_high	BM36	ENSG00000185774.15	KCNIP4	-0.584271	3.49461e-07	-2.82503e-05	NA
ENST00000509208.1	low_high	BM36	ENSG00000181789.14	COPG1	-0.44119	1.62896e-06	0.00694412	NA
ENST00000509208.1	low_high	BM44	ENSG00000181789.14	COPG1	-0.404308	0.000128984	0.00479063	NA
ENST00000509220.1	low_high	BM10	ENSG00000169019.10	COMMD8	-0.37854	0.00176796	-0.00912836	NA
ENST00000509221.1	low_high	BM22	ENSG00000132464.11	ENAM	0.39862	0.00952295	0.00441986	NA
ENST00000509234.1	low_high	BM10	ENSG00000113597.17	TRAPPC13	-0.451287	0.000334346	0.00360274	NA
ENST00000509234.1	low_high	BM22	ENSG00000113597.17	TRAPPC13	-0.477018	0.000557479	-0.00468069	NA
ENST00000509237.5	low_high	BM36	ENSG00000145623.12	OSMR	0.421847	0.00248916	-0.0822363	0.000338137
ENST00000509246.5	low_high	BM44	ENSG00000109180.14	OCIAD1	-0.379319	0.00142897	0.0034384	NA
ENST00000509247.1	low_high	BM22	ENSG00000039560.13	RAI14	0.388209	0.000570744	-0.00407347	NA
ENST00000509247.1	low_high	BM36	ENSG00000039560.13	RAI14	0.531034	1.17151e-08	0.0227957	NA
ENST00000509248.1	low_high	BM36	ENSG00000151012.13	SLC7A11	0.628155	2.918e-08	0.0167025	NA
ENST00000509249.1	low_high	BM44	ENSG00000164136.16	IL15	0.427059	1.49604e-05	-0.000691182	NA
ENST00000509263.5	low_high	BM10	ENSG00000138668.18	HNRNPD	0.105786	0.0726092	0.0517257	2.30463e-05
ENST00000509276.5	low_high	BM22	ENSG00000250722.5	SELENOP	0.724362	1.37265e-06	-0.00415625	NA
ENST00000509276.5	low_high	BM36	ENSG00000250722.5	SELENOP	0.967764	4.62685e-09	0.000280498	1
ENST00000509276.5	low_high	BM44	ENSG00000250722.5	SELENOP	0.438336	0.00311159	0.000805695	0.928985
ENST00000509276.5	mid_high	BM36	ENSG00000250722.5	SELENOP	0.711395	0.00541859	-0.00510253	1
ENST00000509282.1	low_high	BM10	ENSG00000109738.10	GLRB	-0.423846	0.00333969	-0.0132148	NA
ENST00000509282.1	low_high	BM22	ENSG00000109738.10	GLRB	-0.603786	0.00202734	-0.0627526	0.282121
ENST00000509282.1	low_high	BM36	ENSG00000109738.10	GLRB	-0.628243	0.000313424	-0.0196176	NA
ENST00000509282.1	low_high	BM44	ENSG00000109738.10	GLRB	-0.425547	0.00720293	-0.0502889	NA
ENST00000509284.1	low_high	BM22	ENSG00000171617.13	ENC1	-0.598474	0.00231319	0.00392264	NA
ENST00000509284.1	low_high	BM36	ENSG00000171617.13	ENC1	-0.70915	5.08435e-05	0.0131043	1
ENST00000509284.1	low_high	BM44	ENSG00000171617.13	ENC1	-0.571673	0.000443635	0.00589311	NA
ENST00000509288.5	low_high	BM36	ENSG00000069018.18	TRPC7	-0.740886	0.000918858	0.01545	NA
ENST00000509297.6	mid_high	BM36	ENSG00000113658.17	SMAD5	0.398891	0.00348146	0.00373929	NA
ENST00000509301.1	low_high	BM10	ENSG00000250645.1	AC010442.2	1.08638	0.00665921	0	NA
ENST00000509309.1	low_high	BM36	ENSG00000128052.9	KDR	0.788989	2.12166e-05	-0.021407	NA
ENST00000509310.1	low_high	BM22	ENSG00000146094.14	DOK3	0.388714	0.00699784	-0.0307815	NA
ENST00000509310.1	low_high	BM44	ENSG00000146094.14	DOK3	0.480596	0.000661783	0.00634274	NA
ENST00000509312.2	low_high	BM36	ENSG00000152670.18	DDX4	-0.406934	0.00886613	-0.021681	NA
ENST00000509312.2	low_high	BM44	ENSG00000152670.18	DDX4	0.410332	0.00186504	-0.00642609	NA
ENST00000509316.1	low_high	BM22	ENSG00000109158.10	GABRA4	-0.433243	0.00484248	0.0462826	0.0188258
ENST00000509316.1	low_high	BM36	ENSG00000109158.10	GABRA4	-0.536121	0.000138681	-0.0162904	NA
ENST00000509316.1	low_high	BM44	ENSG00000109158.10	GABRA4	-0.454843	0.000796363	0.0018	0.654115
ENST00000509317.5	low_high	BM10	ENSG00000138663.8	COPS4	-0.393426	0.000454732	0.0143654	NA
ENST00000509317.5	low_high	BM22	ENSG00000138663.8	COPS4	-0.42999	0.00137278	0.0166865	NA
ENST00000509317.5	low_high	BM44	ENSG00000138663.8	COPS4	-0.383264	0.000786448	0.00872201	NA
ENST00000509318.2	low_high	BM22	ENSG00000047621.11	C12orf4	-0.110527	0.162335	0.0965654	6.15976e-05
ENST00000509318.2	low_high	BM44	ENSG00000047621.11	C12orf4	0.132962	0.0354241	0.0928632	4.69746e-05
ENST00000509321.5	low_high	BM10	ENSG00000145428.14	RNF175	-0.39118	0.00361709	0.00300166	NA
ENST00000509321.5	low_high	BM22	ENSG00000145428.14	RNF175	-0.574613	0.000532859	0.0420086	0
ENST00000509321.5	low_high	BM36	ENSG00000145428.14	RNF175	-0.604119	9.44176e-06	0.0114952	NA
ENST00000509331.1	low_high	BM36	ENSG00000137441.7	FGFBP2	1.52673	0.000270624	0.0138646	NA
ENST00000509333.5	low_high	BM36	ENSG00000163110.14	PDLIM5	0.49444	3.58029e-09	-0.00555777	NA
ENST00000509334.5	low_high	BM22	ENSG00000118785.13	SPP1	0.59705	0.00830667	-0.00379486	NA
ENST00000509334.5	low_high	BM36	ENSG00000118785.13	SPP1	0.798861	9.74181e-05	0.00306728	NA
ENST00000509342.6	low_high	BM36	ENSG00000129595.12	EPB41L4A	0.39495	2.53159e-05	0.00196473	NA
ENST00000509349.1	low_high	BM22	ENSG00000081189.15	MEF2C	-0.395342	0.000231024	0.00131472	NA
ENST00000509349.1	low_high	BM36	ENSG00000081189.15	MEF2C	-0.496468	3.21327e-06	0.00136538	NA
ENST00000509355.5	low_high	BM36	ENSG00000113448.18	PDE4D	-0.502694	2.0872e-09	-0.0127679	NA
ENST00000509357.5	low_high	BM36	ENSG00000163110.14	PDLIM5	0.49444	3.58029e-09	0.000802004	NA
ENST00000509359.6	low_high	BM36	ENSG00000150779.11	TIMM8B	-0.409918	3.95487e-05	0.0421117	NA
ENST00000509368.6	low_high	BM36	ENSG00000113448.18	PDE4D	-0.502694	2.0872e-09	-0.00748984	NA
ENST00000509371.1	low_high	BM36	ENSG00000109255.11	NMU	-1.57258	4.87535e-07	-0.0708295	NA
ENST00000509371.1	low_high	BM44	ENSG00000109255.11	NMU	-1.1281	0.000110022	-0.0476139	NA
ENST00000509373.1	low_high	BM22	ENSG00000081189.15	MEF2C	-0.395342	0.000231024	-0.000325694	NA
ENST00000509373.1	low_high	BM36	ENSG00000081189.15	MEF2C	-0.496468	3.21327e-06	-0.000162053	NA
ENST00000509374.1	low_high	BM22	ENSG00000142606.15	MMEL1	1.14296	0.000154206	0.0429482	NA
ENST00000509374.1	low_high	BM36	ENSG00000142606.15	MMEL1	0.920241	0.00515604	-0.0241161	NA
ENST00000509380.5	low_high	BM22	ENSG00000104723.20	TUSC3	-0.458907	0.000301588	-0.00275306	NA
ENST00000509381.1	low_high	BM44	ENSG00000164175.14	SLC45A2	0.630365	0.000951016	-0.0493466	NA
ENST00000509385.1	low_high	BM22	ENSG00000141232.4	TOB1	0.381062	1.76311e-05	-0.017544	NA
ENST00000509385.1	low_high	BM36	ENSG00000141232.4	TOB1	0.703448	2.39323e-13	0.00691777	NA
ENST00000509385.1	mid_high	BM36	ENSG00000141232.4	TOB1	0.380495	0.00976241	0.00407188	NA
ENST00000509394.6	low_high	BM36	ENSG00000145147.19	SLIT2	-0.464923	0.000570141	-0.0155608	NA
ENST00000509395.1	low_high	BM36	ENSG00000165810.16	BTNL9	0.415217	0.00602934	-0.0169619	NA
ENST00000509407.5	low_high	BM10	ENSG00000152583.12	SPARCL1	-0.393782	4.75272e-05	0.00725627	1
ENST00000509407.5	low_high	BM22	ENSG00000152583.12	SPARCL1	-0.388419	0.000544115	-0.00723431	NA
ENST00000509408.5	low_high	BM22	ENSG00000152495.10	CAMK4	-0.557808	0.000100647	0.0295342	NA
ENST00000509408.5	low_high	BM36	ENSG00000152495.10	CAMK4	-0.654405	1.05994e-07	0.0280548	NA
ENST00000509408.5	low_high	BM44	ENSG00000152495.10	CAMK4	-0.549674	0.000115488	0.0322731	0.288905
ENST00000509415.5	low_high	BM36	ENSG00000136436.14	CALCOCO2	0.522419	9.86748e-11	0.000183722	NA
ENST00000509417.5	low_high	BM22	ENSG00000120251.19	GRIA2	-0.540746	3.142e-05	-0.00172361	NA
ENST00000509417.5	low_high	BM36	ENSG00000120251.19	GRIA2	-0.552462	2.08044e-06	-0.000291549	NA
ENST00000509419.1	low_high	BM10	ENSG00000170891.10	CYTL1	0.539678	0.00116864	0.00900278	NA
ENST00000509419.1	low_high	BM22	ENSG00000170891.10	CYTL1	0.650407	0.00169038	-0.0845965	NA
ENST00000509419.1	low_high	BM36	ENSG00000170891.10	CYTL1	1.21239	3.79599e-10	0.0161347	NA
ENST00000509419.1	low_high	BM44	ENSG00000170891.10	CYTL1	0.490511	0.00566797	-0.0438189	NA
ENST00000509422.1	low_high	BM10	ENSG00000145632.14	PLK2	-0.411881	0.00779477	0.00465361	NA
ENST00000509422.1	low_high	BM22	ENSG00000145632.14	PLK2	-0.653401	0.000471293	0.000433056	NA
ENST00000509422.1	low_high	BM36	ENSG00000145632.14	PLK2	-0.680711	6.34529e-05	-0.000567822	NA
ENST00000509422.1	low_high	BM44	ENSG00000145632.14	PLK2	-0.478089	0.00123941	0.00448255	NA
ENST00000509427.5	low_high	BM22	ENSG00000134986.13	NREP	-0.402776	7.97456e-05	0.00195431	NA
ENST00000509427.5	low_high	BM36	ENSG00000134986.13	NREP	-0.498057	3.44254e-07	-0.000504794	NA
ENST00000509427.5	low_high	BM44	ENSG00000134986.13	NREP	-0.402331	4.84323e-05	-0.000403705	NA
ENST00000509428.5	low_high	BM10	ENSG00000138795.9	LEF1	0.655237	0.000214506	-0.000387542	NA
ENST00000509428.5	low_high	BM22	ENSG00000138795.9	LEF1	0.992592	1.08612e-05	-0.00165972	NA
ENST00000509428.5	low_high	BM36	ENSG00000138795.9	LEF1	1.10251	6.77038e-10	0.00278781	NA
ENST00000509428.5	low_high	BM44	ENSG00000138795.9	LEF1	0.659463	0.000161969	-0.00578622	NA
ENST00000509429.1	low_high	BM10	ENSG00000164190.17	NIPBL	0.0693041	0.194563	-0.0525335	9.827e-09
ENST00000509431.1	low_high	BM36	ENSG00000113161.15	HMGCR	-0.498742	0.000482726	-0.0246578	NA
ENST00000509432.1	low_high	BM10	ENSG00000164209.16	SLC25A46	-0.452626	0.000350556	-0.000640905	NA
ENST00000509432.1	low_high	BM22	ENSG00000164209.16	SLC25A46	-0.499912	0.000585903	-0.00278236	NA
ENST00000509436.1	low_high	BM22	ENSG00000131507.10	NDFIP1	-0.412418	0.000306117	-0.00267056	NA
ENST00000509436.1	low_high	BM44	ENSG00000131507.10	NDFIP1	-0.436681	0.000367486	0.0309307	0.0389337
ENST00000509443.1	low_high	BM10	ENSG00000164258.11	NDUFS4	-0.493539	0.000164	0.0108142	0.759437
ENST00000509443.1	low_high	BM22	ENSG00000164258.11	NDUFS4	-0.460038	0.000598828	-0.00108958	NA
ENST00000509443.1	low_high	BM44	ENSG00000164258.11	NDUFS4	-0.443853	0.00026208	0.00315398	NA
ENST00000509444.1	low_high	BM36	ENSG00000196159.11	FAT4	0.411222	8.62003e-05	0.00326306	NA
ENST00000509451.1	low_high	BM36	ENSG00000072840.12	EVC	0.490887	0.00134553	0.0485553	NA
ENST00000509452.1	low_high	BM36	ENSG00000114544.16	SLC41A3	-0.386746	8.4489e-06	-0.00104022	NA
ENST00000509462.5	low_high	BM10	ENSG00000273841.4	TAF9	-0.412476	0.00115193	-0.00279826	NA
ENST00000509462.5	low_high	BM22	ENSG00000273841.4	TAF9	-0.458889	0.00213263	0.00879417	NA
ENST00000509462.5	low_high	BM36	ENSG00000273841.4	TAF9	-0.389264	0.00275358	0.000555715	NA
ENST00000509462.5	low_high	BM44	ENSG00000273841.4	TAF9	-0.470052	0.000694993	-0.00450533	NA
ENST00000509477.1	low_high	BM10	ENSG00000153132.12	CLGN	-0.470394	0.00213111	-0.0267772	NA
ENST00000509477.1	low_high	BM22	ENSG00000153132.12	CLGN	-0.505732	0.00603662	0.0267793	NA
ENST00000509477.1	low_high	BM36	ENSG00000153132.12	CLGN	-0.528378	0.00292178	0.0194975	NA
ENST00000509477.1	low_high	BM44	ENSG00000153132.12	CLGN	-0.473623	0.00395854	0.00349913	NA
ENST00000509479.6	low_high	BM36	ENSG00000196782.12	MAML3	0.538987	1.14791e-05	-0.0436065	NA
ENST00000509485.5	low_high	BM22	ENSG00000120708.16	TGFBI	1.05376	4.84083e-05	-0.01619	NA
ENST00000509485.5	low_high	BM36	ENSG00000120708.16	TGFBI	0.943074	2.4451e-07	0.0162722	NA
ENST00000509485.5	low_high	BM44	ENSG00000120708.16	TGFBI	0.470356	0.00601037	0.00965435	NA
ENST00000509489.1	low_high	BM10	ENSG00000172244.8	C5orf34	-0.447657	9.10697e-05	-0.00842251	NA
ENST00000509489.1	low_high	BM22	ENSG00000172244.8	C5orf34	-0.401672	0.00206152	0.000114306	NA
ENST00000509507.5	low_high	BM36	ENSG00000136436.14	CALCOCO2	0.522419	9.86748e-11	0.000869529	NA
ENST00000509512.1	low_high	BM36	ENSG00000164120.13	HPGD	0.57244	0.00641763	-0.0135767	NA
ENST00000509515.1	low_high	BM36	ENSG00000251306.1	NDUFB4P2	-0.741816	2.4451e-07	0	NA
ENST00000509523.1	low_high	BM10	ENSG00000145730.20	PAM	-0.379309	0.000455613	2.58721e-05	NA
ENST00000509523.1	low_high	BM22	ENSG00000145730.20	PAM	-0.478857	0.000222499	-0.00663194	NA
ENST00000509523.1	low_high	BM44	ENSG00000145730.20	PAM	-0.38286	0.000382646	-0.00502679	NA
ENST00000509525.5	low_high	BM36	ENSG00000053108.16	FSTL4	-0.37882	0.000989599	-0.00933172	NA
ENST00000509528.5	mid_high	BM10	ENSG00000089335.20	ZNF302	0.417038	0.00632534	6.39535e-05	NA
ENST00000509540.5	low_high	BM36	ENSG00000138696.10	BMPR1B	0.480513	1.27225e-05	-0.00637394	NA
ENST00000509542.1	low_high	BM44	ENSG00000248114.1	AC114812.3	0.458716	0.00315833	0	NA
ENST00000509543.1	low_high	BM36	ENSG00000171522.5	PTGER4	0.666762	7.23093e-05	0.0134136	NA
ENST00000509553.1	low_high	BM10	ENSG00000125089.16	SH3TC1	0.427181	0.0094125	-0.00696271	NA
ENST00000509553.1	low_high	BM22	ENSG00000125089.16	SH3TC1	0.518808	0.00243826	0.00577694	NA
ENST00000509553.1	low_high	BM36	ENSG00000125089.16	SH3TC1	0.722243	2.6006e-05	0.0172797	NA
ENST00000509553.1	low_high	BM44	ENSG00000125089.16	SH3TC1	0.640332	0.000187827	0.0101098	NA
ENST00000509555.5	low_high	BM10	ENSG00000145632.14	PLK2	-0.411881	0.00779477	0.00234103	NA
ENST00000509555.5	low_high	BM22	ENSG00000145632.14	PLK2	-0.653401	0.000471293	0.00220681	NA
ENST00000509555.5	low_high	BM36	ENSG00000145632.14	PLK2	-0.680711	6.34529e-05	0.0142901	NA
ENST00000509555.5	low_high	BM44	ENSG00000145632.14	PLK2	-0.478089	0.00123941	-0.00555821	NA
ENST00000509561.5	low_high	BM22	ENSG00000138757.14	G3BP2	-0.479395	0.000603268	-0.00286278	NA
ENST00000509561.5	low_high	BM36	ENSG00000138757.14	G3BP2	-0.418929	0.00105956	-0.00330934	NA
ENST00000509561.5	low_high	BM44	ENSG00000138757.14	G3BP2	-0.498783	0.000361085	-0.00444703	NA
ENST00000509571.1	low_high	BM10	ENSG00000163319.10	MRPS18C	-0.397428	0.000946185	0.0505989	NA
ENST00000509575.1	low_high	BM36	ENSG00000134851.12	TMEM165	0.405448	0.000133345	0.00513489	NA
ENST00000509576.5	low_high	BM36	ENSG00000183258.11	DDX41	-0.447913	0.000456811	0.00507784	NA
ENST00000509580.2	low_high	BM44	ENSG00000113763.11	UNC5A	-0.135612	0.0943664	0.0664081	0
ENST00000509591.1	low_high	BM10	ENSG00000170476.15	MZB1	-0.757556	0.000198423	-0.0181672	NA
ENST00000509591.1	low_high	BM44	ENSG00000170476.15	MZB1	0.546821	0.00145106	-0.0265547	NA
ENST00000509594.1	low_high	BM22	ENSG00000145349.16	CAMK2D	-0.519045	0.000416857	0.00883958	NA
ENST00000509594.1	low_high	BM44	ENSG00000145349.16	CAMK2D	-0.396272	0.000779346	0.00330171	NA
ENST00000509597.5	low_high	BM22	ENSG00000145725.19	PPIP5K2	-0.50843	6.70038e-05	0.0101878	NA
ENST00000509597.5	low_high	BM36	ENSG00000145725.19	PPIP5K2	-0.43075	4.03313e-05	0.0101868	NA
ENST00000509599.5	low_high	BM36	ENSG00000204179.10	PTPN20	-0.393699	0.00020919	0.00265618	NA
ENST00000509607.5	low_high	BM36	ENSG00000170074.19	FAM153A	-0.528818	0.000565699	-0.00178594	NA
ENST00000509613.1	low_high	BM22	ENSG00000179304.16	FAM156B	-0.455736	0.00829447	-0.0172874	NA
ENST00000509613.1	low_high	BM36	ENSG00000179304.16	FAM156B	-0.611171	0.00050073	-0.0114805	NA
ENST00000509622.5	low_high	BM36	ENSG00000174720.15	LARP7	0.448141	5.90643e-07	0.0179941	NA
ENST00000509635.5	low_high	BM10	ENSG00000145293.15	ENOPH1	-0.416965	0.000397341	0.0423196	0.0157928
ENST00000509636.5	low_high	BM10	ENSG00000145730.20	PAM	-0.379309	0.000455613	0.0106273	NA
ENST00000509636.5	low_high	BM22	ENSG00000145730.20	PAM	-0.478857	0.000222499	0.0114394	NA
ENST00000509636.5	low_high	BM44	ENSG00000145730.20	PAM	-0.38286	0.000382646	0.0156493	NA
ENST00000509639.5	low_high	BM36	ENSG00000204580.13	DDR1	0.744415	1.93033e-05	0.000329577	NA
ENST00000509645.1	low_high	BM22	ENSG00000152495.10	CAMK4	-0.557808	0.000100647	0.00200944	NA
ENST00000509645.1	low_high	BM36	ENSG00000152495.10	CAMK4	-0.654405	1.05994e-07	-0.00180114	NA
ENST00000509645.1	low_high	BM44	ENSG00000152495.10	CAMK4	-0.549674	0.000115488	0.0115395	NA
ENST00000509647.1	low_high	BM10	ENSG00000083857.13	FAT1	0.0096927	0.912496	-0.0531248	0.000778673
ENST00000509648.5	low_high	BM36	ENSG00000164111.14	ANXA5	0.786772	5.87614e-12	-0.0203246	NA
ENST00000509648.5	mid_high	BM36	ENSG00000164111.14	ANXA5	0.588373	0.00128577	-0.00980568	NA
ENST00000509658.1	low_high	BM44	ENSG00000249691.1	AC026117.1	0.454093	0.00278502	0	NA
ENST00000509659.5	low_high	BM22	ENSG00000118785.13	SPP1	0.59705	0.00830667	-0.00020375	NA
ENST00000509659.5	low_high	BM36	ENSG00000118785.13	SPP1	0.798861	9.74181e-05	-0.00022928	NA
ENST00000509664.5	low_high	BM44	ENSG00000109180.14	OCIAD1	-0.379319	0.00142897	-0.0298736	2.75147e-06
ENST00000509667.5	low_high	BM36	ENSG00000067113.16	PLPP1	0.465312	1.17129e-07	-0.0319468	NA
ENST00000509667.5	mid_high	BM36	ENSG00000067113.16	PLPP1	0.437519	0.00173734	-0.024352	NA
ENST00000509668.1	low_high	BM44	ENSG00000168685.14	IL7R	0.393111	0.00985064	0.00503236	NA
ENST00000509670.1	low_high	BM10	ENSG00000173040.12	EVC2	0.391864	0.00915266	-0.011237	NA
ENST00000509670.1	low_high	BM22	ENSG00000173040.12	EVC2	0.591606	0.000538457	0.0236525	NA
ENST00000509670.1	low_high	BM36	ENSG00000173040.12	EVC2	0.871895	3.00211e-07	0.109141	NA
ENST00000509670.1	low_high	BM44	ENSG00000173040.12	EVC2	0.592756	0.000245043	-0.0546537	NA
ENST00000509675.1	low_high	BM10	ENSG00000163884.3	KLF15	0.442867	0.000865716	0.0245373	NA
ENST00000509675.1	low_high	BM22	ENSG00000163884.3	KLF15	0.531964	0.000149479	0.00944431	NA
ENST00000509675.1	low_high	BM36	ENSG00000163884.3	KLF15	0.822354	1.12448e-06	-0.01982	NA
ENST00000509675.1	low_high	BM44	ENSG00000163884.3	KLF15	0.564528	5.13983e-05	0.046311	NA
ENST00000509677.5	low_high	BM22	ENSG00000087266.15	SH3BP2	0.556277	0.000689984	-0.00235694	NA
ENST00000509677.5	low_high	BM36	ENSG00000087266.15	SH3BP2	0.697178	3.98529e-05	0.00129282	NA
ENST00000509677.5	low_high	BM44	ENSG00000087266.15	SH3BP2	0.43343	0.00377308	-0.00361562	NA
ENST00000509683.5	low_high	BM22	ENSG00000014824.13	SLC30A9	-0.438466	0.000193526	0.00480819	NA
ENST00000509696.5	low_high	BM44	ENSG00000109519.12	GRPEL1	-0.37795	0.000355159	-0.108942	0
ENST00000509698.5	low_high	BM10	ENSG00000112695.11	COX7A2	-0.42676	0.00351618	-0.0197231	NA
ENST00000509698.5	low_high	BM44	ENSG00000112695.11	COX7A2	-0.552195	0.00165073	-0.0232871	NA
ENST00000509700.2	low_high	BM10	ENSG00000177807.9	KCNJ10	0.47095	0.000901128	0.00194705	NA
ENST00000509700.2	low_high	BM22	ENSG00000177807.9	KCNJ10	0.431633	0.00030611	0.00266486	NA
ENST00000509700.2	low_high	BM36	ENSG00000177807.9	KCNJ10	1.02474	1.02923e-10	-0.000985211	NA
ENST00000509733.7	low_high	BM36	ENSG00000164241.13	C5orf63	0.430176	0.000610534	-0.00456306	NA
ENST00000509735.1	low_high	BM36	ENSG00000248231.1	KRT8P4	-0.488911	0.00192346	0	NA
ENST00000509736.5	mid_high	BM36	ENSG00000145425.9	RPS3A	0.541592	0.00359065	0.000912919	NA
ENST00000509738.1	low_high	BM22	ENSG00000151790.8	TDO2	-0.645479	0.00123351	-0.000552929	NA
ENST00000509738.1	low_high	BM36	ENSG00000151790.8	TDO2	-0.625663	0.00277504	-0.0115524	NA
ENST00000509741.1	low_high	BM36	ENSG00000145703.15	IQGAP2	0.604713	7.62552e-09	-0.00162124	NA
ENST00000509741.1	low_high	BM44	ENSG00000145703.15	IQGAP2	0.498735	0.000100685	-0.00903295	NA
ENST00000509744.1	low_high	BM10	ENSG00000127415.12	IDUA	0.395747	0.00992652	-0.0335266	NA
ENST00000509747.5	low_high	BM36	ENSG00000251623.2	AC139491.5	-0.382816	0.00591174	-0.0230365	NA
ENST00000509749.1	low_high	BM22	ENSG00000120708.16	TGFBI	1.05376	4.84083e-05	0.00549611	NA
ENST00000509749.1	low_high	BM36	ENSG00000120708.16	TGFBI	0.943074	2.4451e-07	0.00502481	NA
ENST00000509749.1	low_high	BM44	ENSG00000120708.16	TGFBI	0.470356	0.00601037	0.00882976	NA
ENST00000509752.5	low_high	BM22	ENSG00000121211.7	MND1	0.459403	0.00905952	-0.0140738	NA
ENST00000509752.5	low_high	BM36	ENSG00000121211.7	MND1	0.568907	0.000330183	-0.040721	NA
ENST00000509752.5	low_high	BM44	ENSG00000121211.7	MND1	0.439916	0.00777703	-0.0050928	NA
ENST00000509754.5	low_high	BM36	ENSG00000174125.7	TLR1	0.622441	1.06979e-05	0.0223443	NA
ENST00000509759.2	low_high	BM36	ENSG00000169851.15	PCDH7	-0.455881	8.49502e-07	-0.0150132	NA
ENST00000509767.1	low_high	BM44	ENSG00000249212.1	ATP1B1P1	0.411955	0.00474328	0	NA
ENST00000509769.5	low_high	BM36	ENSG00000145390.11	USP53	0.433508	3.33019e-06	0.0314077	NA
ENST00000509784.1	low_high	BM36	ENSG00000136436.14	CALCOCO2	0.522419	9.86748e-11	-0.0209901	NA
ENST00000509787.1	low_high	BM22	ENSG00000113649.11	TCERG1	-0.416872	9.14153e-06	-0.000382778	NA
ENST00000509792.1	low_high	BM22	ENSG00000150627.15	WDR17	-0.424668	3.09733e-05	0.00278778	1
ENST00000509793.5	low_high	BM36	ENSG00000138798.11	EGF	0.39695	0.00105793	-0.00909521	NA
ENST00000509799.5	low_high	BM36	ENSG00000168916.15	ZNF608	0.426103	3.19005e-07	-0.000757828	NA
ENST00000509801.1	low_high	BM36	ENSG00000166763.7	STRCP1	-0.513681	0.00554677	0	NA
ENST00000509802.1	low_high	BM36	ENSG00000138759.18	FRAS1	-0.628072	5.84583e-06	-0.0244322	NA
ENST00000509803.1	low_high	BM36	ENSG00000169744.12	LDB2	-0.566637	4.36279e-07	0.00934407	NA
ENST00000509803.1	low_high	BM44	ENSG00000169744.12	LDB2	-0.38537	0.00019159	0.00777128	NA
ENST00000509806.1	low_high	BM22	ENSG00000167107.12	ACSF2	0.523129	4.0812e-05	-0.00430611	0
ENST00000509810.5	low_high	BM22	ENSG00000113649.11	TCERG1	-0.416872	9.14153e-06	-0.00824083	NA
ENST00000509812.5	low_high	BM36	ENSG00000120729.9	MYOT	0.542507	6.89686e-06	-0.00540991	NA
ENST00000509812.5	low_high	BM44	ENSG00000120729.9	MYOT	0.397397	0.00145912	-0.000703337	NA
ENST00000509812.5	mid_high	BM36	ENSG00000120729.9	MYOT	0.574555	0.00213505	-0.00244002	NA
ENST00000509814.5	low_high	BM36	ENSG00000164171.10	ITGA2	0.519777	3.98529e-05	-0.000346614	NA
ENST00000509819.1	low_high	BM36	ENSG00000163995.19	ABLIM2	-0.3978	0.000798444	0.0241744	NA
ENST00000509831.1	low_high	BM36	ENSG00000183111.11	ARHGEF37	0.511998	1.47372e-06	-0.00501704	NA
ENST00000509832.5	low_high	BM10	ENSG00000145730.20	PAM	-0.379309	0.000455613	-0.000513497	NA
ENST00000509832.5	low_high	BM22	ENSG00000145730.20	PAM	-0.478857	0.000222499	0.000237778	NA
ENST00000509832.5	low_high	BM44	ENSG00000145730.20	PAM	-0.38286	0.000382646	0.0019132	NA
ENST00000509835.5	low_high	BM44	ENSG00000198589.11	LRBA	0.039382	0.283584	-0.0856234	2.54417e-06
ENST00000509837.5	low_high	BM36	ENSG00000145920.14	CPLX2	-0.44518	0.00316575	0.000595666	NA
ENST00000509837.5	low_high	BM44	ENSG00000145920.14	CPLX2	-0.568273	1.12179e-05	0.000730802	NA
ENST00000509839.5	low_high	BM44	ENSG00000113494.16	PRLR	0.623801	0.00938458	0.0515419	NA
ENST00000509839.5	low_mid	BM36	ENSG00000113494.16	PRLR	1.31686	0.000364463	0.0546588	NA
ENST00000509839.5	mid_high	BM36	ENSG00000113494.16	PRLR	-0.887872	0.00814623	-0.0645115	NA
ENST00000509840.1	low_high	BM36	ENSG00000250547.1	AC079238.1	-0.745573	0.00182241	0	NA
ENST00000509850.2	low_high	BM22	ENSG00000175471.19	MCTP1	-0.517438	3.83278e-05	0.00297333	NA
ENST00000509850.2	low_high	BM36	ENSG00000175471.19	MCTP1	-0.412447	8.47464e-05	0.000703765	NA
ENST00000509854.5	low_high	BM36	ENSG00000196104.10	SPOCK3	0.415979	0.00213386	-0.00222148	NA
ENST00000509854.5	mid_high	BM36	ENSG00000196104.10	SPOCK3	0.547294	0.00688855	0.000701797	NA
ENST00000509860.1	low_high	BM36	ENSG00000142611.16	PRDM16	0.435437	0.00119568	0.00161544	NA
ENST00000509860.1	low_high	BM44	ENSG00000142611.16	PRDM16	0.397352	0.00190131	0.00423778	NA
ENST00000509861.1	low_high	BM22	ENSG00000182578.13	CSF1R	0.385379	0.00430441	-0.0270639	NA
ENST00000509872.1	low_high	BM44	ENSG00000042304.11	C2orf83	0.545174	0.000183309	-0.00360952	NA
ENST00000509878.1	low_high	BM36	ENSG00000251019.1	HIGD1AP13	1.44895	2.9471e-05	0	NA
ENST00000509882.5	low_high	BM36	ENSG00000155324.9	GRAMD2B	0.650924	2.34914e-10	-0.010159	NA
ENST00000509889.5	low_high	BM10	ENSG00000181789.14	COPG1	-0.22127	0.0140588	-0.0599059	0.000217073
ENST00000509889.5	low_high	BM22	ENSG00000181789.14	COPG1	-0.364855	0.000328367	-0.0688882	9.74948e-08
ENST00000509889.5	low_high	BM36	ENSG00000181789.14	COPG1	-0.44119	1.62896e-06	0.0244144	NA
ENST00000509889.5	low_high	BM44	ENSG00000181789.14	COPG1	-0.404308	0.000128984	-0.0103396	NA
ENST00000509889.5	mid_high	BM10	ENSG00000181789.14	COPG1	-0.138699	0.31549	-0.0534903	0.00723836
ENST00000509898.1	low_high	BM36	ENSG00000213316.9	LTC4S	0.486896	0.00688886	-0.00170639	NA
ENST00000509898.1	low_high	BM44	ENSG00000213316.9	LTC4S	0.477673	0.00108651	0.00834645	NA
ENST00000509907.1	low_high	BM22	ENSG00000145349.16	CAMK2D	-0.519045	0.000416857	0.00647944	NA
ENST00000509907.1	low_high	BM44	ENSG00000145349.16	CAMK2D	-0.396272	0.000779346	0.0207883	NA
ENST00000509925.5	low_high	BM36	ENSG00000169851.15	PCDH7	-0.455881	8.49502e-07	0.0230493	NA
ENST00000509934.1	low_high	BM44	ENSG00000113494.16	PRLR	0.623801	0.00938458	-0.0273471	NA
ENST00000509934.1	low_mid	BM36	ENSG00000113494.16	PRLR	1.31686	0.000364463	0.0393889	NA
ENST00000509934.1	mid_high	BM36	ENSG00000113494.16	PRLR	-0.887872	0.00814623	-0.0156515	NA
ENST00000509941.1	low_high	BM36	ENSG00000145147.19	SLIT2	-0.464923	0.000570141	0.00577359	NA
ENST00000509946.1	low_high	BM36	ENSG00000112851.14	ERBIN	0.776195	5.18501e-11	-0.00373594	NA
ENST00000509946.1	low_high	BM44	ENSG00000112851.14	ERBIN	0.416516	3.15098e-05	0.00258145	NA
ENST00000509946.1	mid_high	BM36	ENSG00000112851.14	ERBIN	0.557133	0.00251138	-0.00419237	NA
ENST00000509948.5	low_high	BM10	ENSG00000127415.12	IDUA	0.395747	0.00992652	0.00484601	NA
ENST00000509952.5	low_high	BM36	ENSG00000144908.13	ALDH1L1	0.385266	0.00557535	-0.0232472	NA
ENST00000509960.5	low_high	BM36	ENSG00000164171.10	ITGA2	0.519777	3.98529e-05	-0.00226365	NA
ENST00000509962.5	mid_high	BM36	ENSG00000113658.17	SMAD5	0.398891	0.00348146	-0.000532006	NA
ENST00000509963.5	low_high	BM44	ENSG00000109180.14	OCIAD1	-0.379319	0.00142897	-0.000125811	NA
ENST00000509970.5	low_high	BM10	ENSG00000163319.10	MRPS18C	-0.397428	0.000946185	0.012495	NA
ENST00000509976.1	low_high	BM10	ENSG00000205765.8	C5orf51	-0.1209	0.0471229	-0.0652154	0
ENST00000509976.1	mid_high	BM10	ENSG00000205765.8	C5orf51	-0.0240658	0.820729	-0.0619929	0
ENST00000509977.1	low_high	BM22	ENSG00000154153.13	RETREG1	-0.422688	0.00247104	0.00287819	NA
ENST00000509979.5	low_high	BM22	ENSG00000134986.13	NREP	-0.402776	7.97456e-05	0.000286528	NA
ENST00000509979.5	low_high	BM36	ENSG00000134986.13	NREP	-0.498057	3.44254e-07	-0.000240385	NA
ENST00000509979.5	low_high	BM44	ENSG00000134986.13	NREP	-0.402331	4.84323e-05	0.000351164	NA
ENST00000509982.5	low_high	BM36	ENSG00000008128.22	CDK11A	0.424316	5.61169e-06	0.015514	NA
ENST00000509987.1	low_high	BM22	ENSG00000083720.12	OXCT1	-0.448747	0.000222499	-0.00332653	NA
ENST00000509987.1	low_high	BM44	ENSG00000083720.12	OXCT1	-0.445014	0.000200678	-0.0105679	NA
ENST00000509992.1	low_high	BM36	ENSG00000109458.8	GAB1	0.518363	6.97606e-08	-0.00172354	NA
ENST00000509992.1	mid_high	BM36	ENSG00000109458.8	GAB1	0.435342	0.0035915	-0.00477878	1
ENST00000509996.1	low_high	BM36	ENSG00000138798.11	EGF	0.39695	0.00105793	-0.00217476	NA
ENST00000509997.5	low_high	BM44	ENSG00000146147.14	MLIP	-0.411055	3.38394e-05	0.00673212	NA
ENST00000510000.1	low_high	BM22	ENSG00000037280.15	FLT4	0.585077	0.000251521	0.0233429	NA
ENST00000510000.1	low_high	BM36	ENSG00000037280.15	FLT4	0.779025	1.84334e-05	0.00864621	NA
ENST00000510000.1	low_high	BM44	ENSG00000037280.15	FLT4	0.765555	1.51091e-05	-0.013563	NA
ENST00000510002.1	low_high	BM36	ENSG00000089335.20	ZNF302	0.649097	1.00697e-05	-0.0313892	0.109505
ENST00000510002.1	low_high	BM44	ENSG00000089335.20	ZNF302	0.529982	0.00138309	-0.00829679	1
ENST00000510002.1	mid_high	BM10	ENSG00000089335.20	ZNF302	0.417038	0.00632534	-0.014697	0.921381
ENST00000510002.1	mid_high	BM36	ENSG00000089335.20	ZNF302	0.673841	0.00298379	-0.0277779	NA
ENST00000510006.5	low_high	BM10	ENSG00000145730.20	PAM	-0.379309	0.000455613	-0.000449003	NA
ENST00000510006.5	low_high	BM22	ENSG00000145730.20	PAM	-0.478857	0.000222499	0.00231361	NA
ENST00000510006.5	low_high	BM44	ENSG00000145730.20	PAM	-0.38286	0.000382646	3.61298e-06	NA
ENST00000510014.1	low_high	BM44	ENSG00000249068.1	AC008417.1	0.688063	4.9366e-05	0	NA
ENST00000510023.5	low_high	BM10	ENSG00000159217.9	IGF2BP1	0.406587	0.00152877	-0.00428264	NA
ENST00000510023.5	low_high	BM22	ENSG00000159217.9	IGF2BP1	0.427267	0.00419668	-0.00121167	NA
ENST00000510029.1	low_high	BM36	ENSG00000251623.2	AC139491.5	-0.382816	0.00591174	0.00153039	NA
ENST00000510030.2	low_high	BM10	ENSG00000085365.17	SCAMP1	-0.396631	0.000808657	0.0030586	NA
ENST00000510030.2	low_high	BM22	ENSG00000085365.17	SCAMP1	-0.433787	0.00277462	0.00618944	NA
ENST00000510033.2	low_high	BM44	ENSG00000157765.12	SLC34A2	0.382545	0.00430218	0.0172168	NA
ENST00000510040.1	low_high	BM44	ENSG00000151883.17	PARP8	-0.0451246	0.31861	0.0541441	0.00389485
ENST00000510044.1	low_high	BM36	ENSG00000159685.10	CHCHD6	-0.480913	3.81784e-05	0.00934326	NA
ENST00000510044.1	low_high	BM44	ENSG00000159685.10	CHCHD6	-0.389429	2.57958e-05	0.0141946	NA
ENST00000510047.5	low_high	BM36	ENSG00000150756.13	FAM173B	0.00296758	0.980751	-0.0633496	0.00128906
ENST00000510048.1	low_high	BM36	ENSG00000081041.8	CXCL2	0.778545	0.000389628	0.0226763	NA
ENST00000510074.5	low_high	BM22	ENSG00000087266.15	SH3BP2	0.556277	0.000689984	-0.0072725	NA
ENST00000510074.5	low_high	BM36	ENSG00000087266.15	SH3BP2	0.697178	3.98529e-05	0.00337443	NA
ENST00000510074.5	low_high	BM44	ENSG00000087266.15	SH3BP2	0.43343	0.00377308	0.000209124	NA
ENST00000510077.1	low_high	BM10	ENSG00000112139.15	MDGA1	0.488697	0.000820368	0.00764722	NA
ENST00000510077.1	low_high	BM22	ENSG00000112139.15	MDGA1	0.511334	0.00229468	0.00512764	NA
ENST00000510077.1	low_high	BM36	ENSG00000112139.15	MDGA1	0.574526	0.000257399	-0.000619285	NA
ENST00000510099.5	low_high	BM36	ENSG00000163110.14	PDLIM5	0.49444	3.58029e-09	-0.000168445	NA
ENST00000510106.5	low_high	BM36	ENSG00000134058.11	CDK7	-0.414175	0.00814798	-0.00197091	NA
ENST00000510106.5	low_high	BM44	ENSG00000134058.11	CDK7	-0.61225	0.000302317	0.00452217	NA
ENST00000510121.5	mid_high	BM36	ENSG00000178177.15	LCORL	0.388339	0.00462377	0.0156136	NA
ENST00000510125.1	low_high	BM44	ENSG00000187021.14	PNLIPRP1	0.449739	0.00877852	0.0572468	NA
ENST00000510135.5	low_high	BM10	ENSG00000138795.9	LEF1	0.655237	0.000214506	0.00388588	NA
ENST00000510135.5	low_high	BM22	ENSG00000138795.9	LEF1	0.992592	1.08612e-05	0.00701556	NA
ENST00000510135.5	low_high	BM36	ENSG00000138795.9	LEF1	1.10251	6.77038e-10	0.00183004	NA
ENST00000510135.5	low_high	BM44	ENSG00000138795.9	LEF1	0.659463	0.000161969	-0.00117042	NA
ENST00000510136.1	low_high	BM36	ENSG00000206120.11	EGFEM1P	-0.443414	0.000837829	-0.00264764	NA
ENST00000510143.1	low_high	BM10	ENSG00000072201.13	LNX1	-0.402411	0.000893615	5.07475e-05	NA
ENST00000510143.1	low_high	BM22	ENSG00000072201.13	LNX1	-0.522043	0.000968829	0.000564167	NA
ENST00000510143.1	low_high	BM36	ENSG00000072201.13	LNX1	-0.633659	6.15786e-06	0.000903684	NA
ENST00000510143.1	low_high	BM44	ENSG00000072201.13	LNX1	-0.463094	0.000602238	8.49051e-05	NA
ENST00000510159.1	low_high	BM22	ENSG00000145247.11	OCIAD2	-0.450583	0.00206152	0.0032	NA
ENST00000510159.1	low_high	BM36	ENSG00000145247.11	OCIAD2	-0.428434	0.000201734	-0.0100096	NA
ENST00000510159.1	low_high	BM44	ENSG00000145247.11	OCIAD2	-0.468539	0.000733997	-0.0232528	NA
ENST00000510163.5	low_high	BM10	ENSG00000146067.15	FAM193B	0.458554	0.00285786	0.00119664	NA
ENST00000510163.5	low_high	BM22	ENSG00000146067.15	FAM193B	0.46006	0.00501589	-0.00120944	NA
ENST00000510166.5	low_high	BM10	ENSG00000163631.16	ALB	-0.510668	0.00573822	0.0254601	NA
ENST00000510171.3	low_high	BM36	ENSG00000183258.11	DDX41	-0.447913	0.000456811	-0.00379166	NA
ENST00000510188.1	low_high	BM36	ENSG00000082074.16	FYB1	0.862555	3.0523e-07	0.00997484	NA
ENST00000510188.1	low_high	BM44	ENSG00000082074.16	FYB1	0.458636	0.00564014	-0.0141818	NA
ENST00000510192.1	low_high	BM10	ENSG00000142731.10	PLK4	-0.418356	0.00639357	-0.0443993	NA
ENST00000510192.1	low_high	BM22	ENSG00000142731.10	PLK4	-0.531327	0.00508489	-0.035649	NA
ENST00000510193.1	low_high	BM22	ENSG00000087266.15	SH3BP2	0.556277	0.000689984	-0.00710458	NA
ENST00000510193.1	low_high	BM36	ENSG00000087266.15	SH3BP2	0.697178	3.98529e-05	-0.00424469	NA
ENST00000510193.1	low_high	BM44	ENSG00000087266.15	SH3BP2	0.43343	0.00377308	0.0117122	NA
ENST00000510204.5	low_high	BM22	ENSG00000087266.15	SH3BP2	0.556277	0.000689984	0.0111471	NA
ENST00000510204.5	low_high	BM36	ENSG00000087266.15	SH3BP2	0.697178	3.98529e-05	-0.0152555	NA
ENST00000510204.5	low_high	BM44	ENSG00000087266.15	SH3BP2	0.43343	0.00377308	0.00308959	NA
ENST00000510208.1	low_high	BM10	ENSG00000145730.20	PAM	-0.379309	0.000455613	0.00172031	NA
ENST00000510208.1	low_high	BM22	ENSG00000145730.20	PAM	-0.478857	0.000222499	-0.000601667	NA
ENST00000510208.1	low_high	BM44	ENSG00000145730.20	PAM	-0.38286	0.000382646	-0.00277955	NA
ENST00000510213.5	low_high	BM22	ENSG00000197712.11	FAM114A1	0.414966	0.000488885	0.0203486	NA
ENST00000510213.5	low_high	BM36	ENSG00000197712.11	FAM114A1	0.746871	6.15169e-12	-0.00179085	NA
ENST00000510222.1	low_high	BM22	ENSG00000152503.9	TRIM36	-0.399306	0.000965032	-0.00214097	NA
ENST00000510222.1	low_high	BM36	ENSG00000152503.9	TRIM36	-0.46243	0.000186975	0.0011231	NA
ENST00000510222.1	low_high	BM44	ENSG00000152503.9	TRIM36	-0.489969	0.000244659	-0.00481957	NA
ENST00000510223.5	low_high	BM36	ENSG00000138646.8	HERC5	0.635226	5.00084e-10	0.00459781	NA
ENST00000510224.5	low_high	BM36	ENSG00000007062.11	PROM1	0.4556	0.0004713	0.00631075	NA
ENST00000510226.5	low_high	BM36	ENSG00000164292.12	RHOBTB3	0.609912	5.81629e-08	0.00117473	NA
ENST00000510231.1	low_high	BM44	ENSG00000249072.1	AC114801.3	-6.20671	0.000182914	0	NA
ENST00000510231.1	mid_high	BM44	ENSG00000249072.1	AC114801.3	-8.25359	4.47574e-05	0	NA
ENST00000510255.5	low_high	BM36	ENSG00000138821.12	SLC39A8	0.591141	2.15452e-06	0.025998	NA
ENST00000510255.5	mid_high	BM36	ENSG00000138821.12	SLC39A8	0.588522	0.00229395	0.0426181	NA
ENST00000510262.1	low_high	BM22	ENSG00000167107.12	ACSF2	0.523129	4.0812e-05	-0.000730972	NA
ENST00000510267.5	low_high	BM22	ENSG00000168884.14	TNIP2	0.501109	0.000214534	0.0112281	NA
ENST00000510267.5	low_high	BM36	ENSG00000168884.14	TNIP2	0.529897	0.000218853	-0.0149647	NA
ENST00000510267.5	low_high	BM44	ENSG00000168884.14	TNIP2	0.460953	7.11392e-05	-0.0199112	NA
ENST00000510271.1	low_high	BM36	ENSG00000164176.12	EDIL3	0.444572	0.00176	0.00347283	1
ENST00000510271.1	mid_high	BM36	ENSG00000164176.12	EDIL3	0.584829	0.00613125	-0.00665124	NA
ENST00000510272.5	low_high	BM22	ENSG00000126733.20	DACH2	-0.677683	0.000150452	-0.00313611	NA
ENST00000510272.5	low_high	BM36	ENSG00000126733.20	DACH2	-0.658044	0.000143123	0.00315921	NA
ENST00000510272.5	low_high	BM44	ENSG00000126733.20	DACH2	-0.497784	0.00241101	-0.002574	NA
ENST00000510276.5	low_high	BM36	ENSG00000170074.19	FAM153A	-0.528818	0.000565699	0.0052929	NA
ENST00000510277.1	low_high	BM36	ENSG00000163995.19	ABLIM2	-0.3978	0.000798444	-0.0156777	NA
ENST00000510292.1	low_high	BM22	ENSG00000138814.16	PPP3CA	-0.514653	0.00183935	0.008245	1
ENST00000510292.1	low_high	BM36	ENSG00000138814.16	PPP3CA	-0.417654	0.00420773	0.00468237	NA
ENST00000510292.1	low_high	BM44	ENSG00000138814.16	PPP3CA	-0.421024	0.00277128	0.00757958	1
ENST00000510293.1	low_high	BM22	ENSG00000151790.8	TDO2	-0.645479	0.00123351	-0.0700501	NA
ENST00000510293.1	low_high	BM36	ENSG00000151790.8	TDO2	-0.625663	0.00277504	0.0531577	NA
ENST00000510297.1	low_high	BM22	ENSG00000145526.11	CDH18	-0.565996	7.63986e-05	-0.0340133	0.206046
ENST00000510297.1	low_high	BM36	ENSG00000145526.11	CDH18	-0.564197	2.66806e-05	-0.0124295	1
ENST00000510300.5	low_high	BM22	ENSG00000051596.9	THOC3	-0.481034	0.000131937	-6.66667e-06	NA
ENST00000510300.5	low_high	BM44	ENSG00000051596.9	THOC3	-0.441902	0.000317145	0	NA
ENST00000510304.2	low_high	BM44	ENSG00000283602.1	AC116353.5	0.475492	0.00648686	-0.0149425	NA
ENST00000510305.5	low_high	BM36	ENSG00000189184.11	PCDH18	0.444678	2.2602e-05	-0.00487541	NA
ENST00000510306.1	low_high	BM36	ENSG00000198948.11	MFAP3L	0.394453	1.25037e-07	-0.00498166	NA
ENST00000510313.1	low_high	BM36	ENSG00000164292.12	RHOBTB3	0.609912	5.81629e-08	-0.00450739	NA
ENST00000510316.5	low_high	BM22	ENSG00000171617.13	ENC1	-0.598474	0.00231319	0.00152889	NA
ENST00000510316.5	low_high	BM36	ENSG00000171617.13	ENC1	-0.70915	5.08435e-05	0.0665595	1
ENST00000510316.5	low_high	BM44	ENSG00000171617.13	ENC1	-0.571673	0.000443635	-0.000505481	NA
ENST00000510319.5	low_high	BM22	ENSG00000039560.13	RAI14	0.388209	0.000570744	0.00635375	NA
ENST00000510319.5	low_high	BM36	ENSG00000039560.13	RAI14	0.531034	1.17151e-08	-0.00249615	NA
ENST00000510329.1	low_high	BM36	ENSG00000145494.11	NDUFS6	-0.385632	0.00175958	-0.0284522	NA
ENST00000510329.1	low_high	BM44	ENSG00000145494.11	NDUFS6	-0.389203	0.00154454	0.0340317	0.0544172
ENST00000510335.5	low_high	BM36	ENSG00000204179.10	PTPN20	-0.393699	0.00020919	0.00510869	NA
ENST00000510341.1	low_high	BM36	ENSG00000131446.16	MGAT1	0.461521	1.54406e-05	-0.00936956	NA
ENST00000510347.1	low_high	BM36	ENSG00000070808.15	CAMK2A	-0.482797	4.20476e-05	-0.00749959	NA
ENST00000510347.1	low_high	BM44	ENSG00000070808.15	CAMK2A	-0.394214	7.45398e-05	-0.00147146	1
ENST00000510355.1	low_high	BM22	ENSG00000047315.15	POLR2B	-0.384061	0.00274844	0.0164357	NA
ENST00000510356.5	low_high	BM36	ENSG00000136436.14	CALCOCO2	0.522419	9.86748e-11	-0.00845631	NA
ENST00000510362.5	low_high	BM22	ENSG00000154153.13	RETREG1	-0.422688	0.00247104	-0.0502818	NA
ENST00000510362.5	low_high	BM36	ENSG00000154153.13	RETREG1	-0.260529	0.0402892	-0.0698557	0.000100713
ENST00000510380.5	low_high	BM22	ENSG00000146094.14	DOK3	0.388714	0.00699784	-0.00802403	NA
ENST00000510380.5	low_high	BM44	ENSG00000146094.14	DOK3	0.480596	0.000661783	0.0159514	NA
ENST00000510386.1	low_high	BM22	ENSG00000039560.13	RAI14	0.388209	0.000570744	0.0103471	NA
ENST00000510386.1	low_high	BM36	ENSG00000039560.13	RAI14	0.531034	1.17151e-08	0.00204355	NA
ENST00000510387.5	low_high	BM22	ENSG00000074317.10	SNCB	-0.406615	0.00555225	-0.0178614	NA
ENST00000510387.5	low_high	BM36	ENSG00000074317.10	SNCB	-0.669257	0.000137471	-0.0203507	0.00340364
ENST00000510387.5	low_high	BM44	ENSG00000074317.10	SNCB	-0.5136	0.00051127	-0.0246071	NA
ENST00000510389.1	low_high	BM22	ENSG00000146094.14	DOK3	0.388714	0.00699784	0.0174243	NA
ENST00000510389.1	low_high	BM44	ENSG00000146094.14	DOK3	0.480596	0.000661783	-0.0196347	NA
ENST00000510390.1	low_high	BM36	ENSG00000163734.4	CXCL3	1.08697	0.000466484	-0.0366845	NA
ENST00000510393.5	low_high	BM22	ENSG00000162458.12	FBLIM1	0.537697	0.00159833	0.00306931	NA
ENST00000510396.1	low_high	BM36	ENSG00000059691.11	GATB	-0.552043	3.39739e-08	0.0150322	NA
ENST00000510396.1	low_high	BM44	ENSG00000059691.11	GATB	-0.46917	5.30433e-06	0.0230181	NA
ENST00000510403.5	low_high	BM36	ENSG00000196104.10	SPOCK3	0.415979	0.00213386	0.00928722	NA
ENST00000510403.5	mid_high	BM36	ENSG00000196104.10	SPOCK3	0.547294	0.00688855	0.00877183	NA
ENST00000510407.1	low_high	BM36	ENSG00000120210.7	INSL6	-0.426435	0.000500809	-0.0905554	NA
ENST00000510410.5	low_high	BM22	ENSG00000167107.12	ACSF2	0.523129	4.0812e-05	0.00309431	NA
ENST00000510429.1	low_high	BM10	ENSG00000146067.15	FAM193B	0.458554	0.00285786	0.00931051	NA
ENST00000510429.1	low_high	BM22	ENSG00000146067.15	FAM193B	0.46006	0.00501589	-9.88889e-05	1
ENST00000510437.5	low_high	BM22	ENSG00000132465.10	JCHAIN	0.911417	0.00193737	-0.0231079	NA
ENST00000510437.5	low_high	BM44	ENSG00000132465.10	JCHAIN	1.04302	0.00166732	-0.0263254	NA
ENST00000510442.1	low_high	BM10	ENSG00000113387.11	SUB1	-0.480928	5.86582e-05	0.00160228	NA
ENST00000510442.1	low_high	BM22	ENSG00000113387.11	SUB1	-0.580583	6.1761e-05	0.00434278	NA
ENST00000510442.1	low_high	BM44	ENSG00000113387.11	SUB1	-0.392801	0.000643127	0.00469709	NA
ENST00000510450.1	low_high	BM22	ENSG00000114547.9	ROPN1B	-0.434669	0.00066448	-0.0327821	NA
ENST00000510450.1	low_high	BM36	ENSG00000114547.9	ROPN1B	-0.452347	0.00016333	-0.042837	NA
ENST00000510451.5	mid_high	BM36	ENSG00000178177.15	LCORL	0.388339	0.00462377	0.0101891	NA
ENST00000510458.1	low_high	BM36	ENSG00000153347.9	FAM81B	0.596302	0.00346657	0.00392269	NA
ENST00000510460.1	low_high	BM22	ENSG00000014824.13	SLC30A9	-0.438466	0.000193526	0.0196826	NA
ENST00000510461.5	low_high	BM22	ENSG00000217128.11	FNIP1	-0.11673	0.0671523	-0.0884131	0.000171455
ENST00000510461.5	low_high	BM44	ENSG00000217128.11	FNIP1	0.0176079	0.757023	-0.0744858	0.000899021
ENST00000510470.1	mid_high	BM36	ENSG00000131508.15	UBE2D2	0.452869	0.00366006	-0.00992487	NA
ENST00000510473.5	low_high	BM36	ENSG00000175766.12	EIF4E1B	-0.391377	0.000676737	0.00868388	NA
ENST00000510477.5	low_high	BM22	ENSG00000040731.10	CDH10	-0.503285	1.16168e-05	-0.0352969	NA
ENST00000510477.5	low_high	BM36	ENSG00000040731.10	CDH10	-0.451045	1.88934e-05	-0.0496673	NA
ENST00000510479.5	low_high	BM10	ENSG00000146067.15	FAM193B	0.458554	0.00285786	0.0116642	NA
ENST00000510479.5	low_high	BM22	ENSG00000146067.15	FAM193B	0.46006	0.00501589	0.00150181	1
ENST00000510489.1	low_high	BM10	ENSG00000080819.7	CPOX	-0.169909	0.032675	-0.0591766	0.00757509
ENST00000510502.1	low_high	BM22	ENSG00000138772.12	ANXA3	0.529922	0.000682034	-0.00781069	NA
ENST00000510502.1	low_high	BM36	ENSG00000138772.12	ANXA3	0.651381	7.25929e-06	-0.0200264	0.248148
ENST00000510502.1	low_high	BM44	ENSG00000138772.12	ANXA3	0.537793	0.000407168	-0.00962927	NA
ENST00000510504.1	low_high	BM10	ENSG00000218336.8	TENM3	0.0120636	0.922692	0.0941985	0.00163712
ENST00000510504.1	low_high	BM22	ENSG00000218336.8	TENM3	-0.0507906	0.720056	0.147377	1.48473e-05
ENST00000510504.1	low_high	BM36	ENSG00000218336.8	TENM3	-0.262249	0.0150628	0.115441	0.000209919
ENST00000510504.1	mid_high	BM10	ENSG00000218336.8	TENM3	0.119876	0.353935	0.11244	0.00606484
ENST00000510508.4	low_high	BM22	ENSG00000197406.7	DIO3	0.617349	0.00181425	0	NA
ENST00000510513.1	low_high	BM36	ENSG00000145794.16	MEGF10	0.617011	6.92513e-10	-0.00777397	NA
ENST00000510519.1	low_high	BM22	ENSG00000184305.15	CCSER1	-0.475248	5.05153e-06	-0.00121806	NA
ENST00000510519.1	low_high	BM36	ENSG00000184305.15	CCSER1	-0.519041	3.32064e-07	0.0028204	NA
ENST00000510528.1	low_high	BM36	ENSG00000157869.14	RAB28	0.0205614	0.867224	-0.0608752	0.000152194
ENST00000510528.1	mid_high	BM36	ENSG00000157869.14	RAB28	0.108169	0.502757	-0.0749836	0.00200106
ENST00000510529.1	mid_high	BM44	ENSG00000146021.14	KLHL3	0.121856	0.559618	0.0549793	0.000115502
ENST00000510539.2	low_high	BM44	ENSG00000249337.2	SNX18P25	0.842827	0.000431791	0	NA
ENST00000510541.5	low_high	BM36	ENSG00000080822.16	CLDND1	0.624743	2.38712e-05	0.000411674	NA
ENST00000510541.5	mid_high	BM36	ENSG00000080822.16	CLDND1	0.712438	0.00189391	0.000497814	NA
ENST00000510544.5	low_high	BM36	ENSG00000213316.9	LTC4S	0.486896	0.00688886	0.0102841	NA
ENST00000510544.5	low_high	BM44	ENSG00000213316.9	LTC4S	0.477673	0.00108651	0.0122914	NA
ENST00000510545.5	low_high	BM22	ENSG00000080822.16	CLDND1	0.28085	0.0417194	-0.0507835	1.03087e-07
ENST00000510545.5	low_high	BM36	ENSG00000080822.16	CLDND1	0.624743	2.38712e-05	-0.00687026	0.00481383
ENST00000510545.5	mid_high	BM36	ENSG00000080822.16	CLDND1	0.712438	0.00189391	-0.00422822	NA
ENST00000510546.1	low_high	BM36	ENSG00000112977.15	DAP	0.42429	8.42834e-05	-0.00201368	NA
ENST00000510549.1	low_high	BM36	ENSG00000163071.10	SPATA18	0.409186	0.00945427	-0.0438805	NA
ENST00000510552.1	low_high	BM36	ENSG00000174125.7	TLR1	0.622441	1.06979e-05	0.0453244	NA
ENST00000510566.1	low_high	BM22	ENSG00000154277.12	UCHL1	-0.501976	0.00381194	0.00630514	NA
ENST00000510566.1	low_high	BM36	ENSG00000154277.12	UCHL1	-0.652826	5.08955e-05	0.0110561	1
ENST00000510566.1	low_high	BM44	ENSG00000154277.12	UCHL1	-0.539724	0.00173037	0.00871078	1
ENST00000510571.1	low_high	BM36	ENSG00000065534.18	MYLK	0.513364	9.34458e-07	0.000157746	NA
ENST00000510586.5	low_high	BM10	ENSG00000153130.17	SCOC	-0.427535	0.000974501	0.0027162	NA
ENST00000510586.5	low_high	BM22	ENSG00000153130.17	SCOC	-0.458255	0.00393575	0.00239972	NA
ENST00000510590.1	low_high	BM36	ENSG00000181381.13	DDX60L	0.409908	9.09927e-06	-0.0637348	NA
ENST00000510590.1	low_high	BM44	ENSG00000181381.13	DDX60L	0.424155	0.000133508	-0.0164274	NA
ENST00000510591.6	low_high	BM10	ENSG00000185305.10	ARL15	-0.411265	0.000366237	0.0117091	NA
ENST00000510591.6	low_high	BM22	ENSG00000185305.10	ARL15	-0.393982	0.00227147	0.0243529	NA
ENST00000510591.6	low_high	BM36	ENSG00000185305.10	ARL15	-0.463408	1.74978e-05	0.0122875	NA
ENST00000510593.5	low_high	BM36	ENSG00000162779.21	AXDND1	0.457272	0.0054864	-0.0332675	NA
ENST00000510595.1	low_high	BM36	ENSG00000109171.14	SLAIN2	0.621362	2.50867e-06	-0.00690799	NA
ENST00000510595.1	mid_high	BM36	ENSG00000109171.14	SLAIN2	0.629856	0.00210776	-0.00984002	NA
ENST00000510600.1	low_high	BM44	ENSG00000164175.14	SLC45A2	0.630365	0.000951016	0.0190562	NA
ENST00000510601.2	low_high	BM36	ENSG00000249239.2	AC095059.2	-0.516284	0.000567336	0	NA
ENST00000510605.1	low_high	BM10	ENSG00000142731.10	PLK4	-0.418356	0.00639357	0.0460819	NA
ENST00000510605.1	low_high	BM22	ENSG00000142731.10	PLK4	-0.531327	0.00508489	-0.0209758	NA
ENST00000510607.1	low_high	BM22	ENSG00000156194.17	PPEF2	0.706315	0.00084276	5.02778e-05	NA
ENST00000510607.1	mid_high	BM22	ENSG00000156194.17	PPEF2	0.811234	0.00945025	9.13235e-05	NA
ENST00000510614.5	low_high	BM22	ENSG00000132465.10	JCHAIN	0.911417	0.00193737	-0.00943695	NA
ENST00000510614.5	low_high	BM44	ENSG00000132465.10	JCHAIN	1.04302	0.00166732	0.0150943	NA
ENST00000510615.1	low_high	BM36	ENSG00000109458.8	GAB1	0.518363	6.97606e-08	-0.000839139	NA
ENST00000510615.1	mid_high	BM36	ENSG00000109458.8	GAB1	0.435342	0.0035915	0.00245231	NA
ENST00000510623.1	low_high	BM36	ENSG00000164292.12	RHOBTB3	0.609912	5.81629e-08	0.000237351	NA
ENST00000510624.5	low_high	BM10	ENSG00000138795.9	LEF1	0.655237	0.000214506	0.0163795	NA
ENST00000510624.5	low_high	BM22	ENSG00000138795.9	LEF1	0.992592	1.08612e-05	-0.00446194	NA
ENST00000510624.5	low_high	BM36	ENSG00000138795.9	LEF1	1.10251	6.77038e-10	0.00630653	NA
ENST00000510624.5	low_high	BM44	ENSG00000138795.9	LEF1	0.659463	0.000161969	-0.00359614	NA
ENST00000510629.1	low_high	BM10	ENSG00000145632.14	PLK2	-0.411881	0.00779477	0.0008451	NA
ENST00000510629.1	low_high	BM22	ENSG00000145632.14	PLK2	-0.653401	0.000471293	-0.00103528	NA
ENST00000510629.1	low_high	BM36	ENSG00000145632.14	PLK2	-0.680711	6.34529e-05	0.00245962	1
ENST00000510629.1	low_high	BM44	ENSG00000145632.14	PLK2	-0.478089	0.00123941	0.0150878	NA
ENST00000510634.5	low_high	BM22	ENSG00000083720.12	OXCT1	-0.448747	0.000222499	0.0155039	NA
ENST00000510634.5	low_high	BM44	ENSG00000083720.12	OXCT1	-0.445014	0.000200678	0.0074226	NA
ENST00000510638.1	low_high	BM36	ENSG00000109320.11	NFKB1	0.53635	4.98577e-09	-0.0281441	0.284243
ENST00000510643.5	low_high	BM44	ENSG00000128059.8	PPAT	0.0223973	0.624162	0.0560311	0
ENST00000510643.5	mid_high	BM36	ENSG00000128059.8	PPAT	-0.117373	0.246149	-0.0899138	0.00787407
ENST00000510644.5	low_high	BM10	ENSG00000127418.14	FGFRL1	0.439694	0.00890063	0.000122674	NA
ENST00000510644.5	low_high	BM22	ENSG00000127418.14	FGFRL1	0.440594	0.00395145	-0.0285422	NA
ENST00000510644.5	low_high	BM36	ENSG00000127418.14	FGFRL1	0.784135	9.43414e-05	0.0172479	NA
ENST00000510650.5	low_high	BM22	ENSG00000250722.5	SELENOP	0.724362	1.37265e-06	0.000233333	NA
ENST00000510650.5	low_high	BM36	ENSG00000250722.5	SELENOP	0.967764	4.62685e-09	-0.00081533	NA
ENST00000510650.5	low_high	BM44	ENSG00000250722.5	SELENOP	0.438336	0.00311159	-0.000179516	NA
ENST00000510650.5	mid_high	BM36	ENSG00000250722.5	SELENOP	0.711395	0.00541859	-0.000383633	NA
ENST00000510651.5	low_high	BM36	ENSG00000114544.16	SLC41A3	-0.386746	8.4489e-06	-0.00202641	NA
ENST00000510657.1	low_high	BM36	ENSG00000164035.9	EMCN	0.472819	7.35416e-06	-0.038051	NA
ENST00000510657.1	low_high	BM44	ENSG00000164035.9	EMCN	0.560107	1.19081e-05	-0.00204666	NA
ENST00000510660.5	low_high	BM36	ENSG00000175766.12	EIF4E1B	-0.391377	0.000676737	-0.0526896	NA
ENST00000510662.1	low_high	BM10	ENSG00000183580.9	FBXL7	0.404045	0.00160792	-0.0193109	NA
ENST00000510662.1	low_high	BM22	ENSG00000183580.9	FBXL7	0.483809	0.000470254	0.0407328	NA
ENST00000510662.1	low_high	BM36	ENSG00000183580.9	FBXL7	0.69045	1.61954e-08	-0.0376974	NA
ENST00000510666.1	low_high	BM10	ENSG00000197822.10	OCLN	0.461044	0.000302031	0.0084186	NA
ENST00000510666.1	low_high	BM22	ENSG00000197822.10	OCLN	0.606513	4.01644e-05	0.00230125	NA
ENST00000510666.1	low_high	BM36	ENSG00000197822.10	OCLN	0.781241	7.75668e-08	0.00823613	NA
ENST00000510672.1	low_high	BM22	ENSG00000145725.19	PPIP5K2	-0.50843	6.70038e-05	-0.00299181	1
ENST00000510672.1	low_high	BM36	ENSG00000145725.19	PPIP5K2	-0.43075	4.03313e-05	-0.014953	1
ENST00000510680.1	low_high	BM44	ENSG00000131495.8	NDUFA2	-0.258557	0.00162822	0.0703039	0.00357943
ENST00000510685.1	low_high	BM36	ENSG00000053108.16	FSTL4	-0.37882	0.000989599	0.0299197	NA
ENST00000510685.1	low_high	BM44	ENSG00000053108.16	FSTL4	-0.0442762	0.571313	0.0741297	7.05154e-05
ENST00000510695.1	low_high	BM36	ENSG00000124818.15	OPN5	-0.556872	0.00864434	-0.0289078	NA
ENST00000510695.1	low_high	BM44	ENSG00000124818.15	OPN5	-0.570087	0.00971085	-0.112342	NA
ENST00000510697.5	low_high	BM36	ENSG00000151617.16	EDNRA	0.757127	9.74372e-08	-0.0121853	NA
ENST00000510697.5	mid_high	BM36	ENSG00000151617.16	EDNRA	0.567408	0.00988588	-0.00221666	NA
ENST00000510708.5	low_high	BM10	ENSG00000169570.9	DTWD2	-0.169615	0.00169702	-0.0579085	0
ENST00000510717.5	low_high	BM10	ENSG00000138795.9	LEF1	0.655237	0.000214506	-0.0116123	NA
ENST00000510717.5	low_high	BM22	ENSG00000138795.9	LEF1	0.992592	1.08612e-05	0.00594931	NA
ENST00000510717.5	low_high	BM36	ENSG00000138795.9	LEF1	1.10251	6.77038e-10	-0.00750485	NA
ENST00000510717.5	low_high	BM44	ENSG00000138795.9	LEF1	0.659463	0.000161969	0.0257132	NA
ENST00000510720.1	low_high	BM36	ENSG00000059691.11	GATB	-0.552043	3.39739e-08	-0.00729431	NA
ENST00000510720.1	low_high	BM44	ENSG00000059691.11	GATB	-0.46917	5.30433e-06	-0.00629905	NA
ENST00000510722.1	low_high	BM36	ENSG00000164171.10	ITGA2	0.519777	3.98529e-05	0.0154289	NA
ENST00000510724.1	low_high	BM22	ENSG00000113649.11	TCERG1	-0.416872	9.14153e-06	0.00196028	NA
ENST00000510732.5	low_high	BM22	ENSG00000175471.19	MCTP1	-0.517438	3.83278e-05	0.00189097	NA
ENST00000510732.5	low_high	BM36	ENSG00000175471.19	MCTP1	-0.412447	8.47464e-05	-0.000411972	NA
ENST00000510733.1	low_high	BM10	ENSG00000121207.11	LRAT	0.594011	0.00106659	0.0233093	NA
ENST00000510733.1	low_high	BM36	ENSG00000121207.11	LRAT	1.03488	2.58481e-09	-0.0538561	NA
ENST00000510737.1	low_high	BM36	ENSG00000145390.11	USP53	0.433508	3.33019e-06	-0.017992	NA
ENST00000510741.5	low_high	BM36	ENSG00000196104.10	SPOCK3	0.415979	0.00213386	0.00354754	1
ENST00000510741.5	mid_high	BM36	ENSG00000196104.10	SPOCK3	0.547294	0.00688855	0.00513288	1
ENST00000510746.1	low_high	BM36	ENSG00000083896.12	YTHDC1	0.429401	5.86057e-07	0.00739694	NA
ENST00000510763.5	low_high	BM10	ENSG00000125089.16	SH3TC1	0.427181	0.0094125	-0.00875922	NA
ENST00000510763.5	low_high	BM22	ENSG00000125089.16	SH3TC1	0.518808	0.00243826	-0.00114958	NA
ENST00000510763.5	low_high	BM36	ENSG00000125089.16	SH3TC1	0.722243	2.6006e-05	0.00127939	NA
ENST00000510763.5	low_high	BM44	ENSG00000125089.16	SH3TC1	0.640332	0.000187827	0.000742254	NA
ENST00000510775.5	low_high	BM36	ENSG00000065534.18	MYLK	0.513364	9.34458e-07	-0.000118662	NA
ENST00000510800.1	low_high	BM22	ENSG00000205403.13	CFI	0.536176	0.00159708	-0.0107974	NA
ENST00000510800.1	low_high	BM36	ENSG00000205403.13	CFI	0.800023	3.10751e-07	-0.0073335	NA
ENST00000510800.1	low_high	BM44	ENSG00000205403.13	CFI	0.746726	2.57958e-05	-0.00953818	NA
ENST00000510801.5	low_high	BM10	ENSG00000138663.8	COPS4	-0.393426	0.000454732	-0.000452782	NA
ENST00000510801.5	low_high	BM22	ENSG00000138663.8	COPS4	-0.42999	0.00137278	-0.000314306	NA
ENST00000510801.5	low_high	BM44	ENSG00000138663.8	COPS4	-0.383264	0.000786448	0.00256185	NA
ENST00000510805.1	low_high	BM36	ENSG00000236296.8	GUSBP5	-0.88532	6.5689e-07	0.141135	NA
ENST00000510805.1	low_high	BM44	ENSG00000236296.8	GUSBP5	-0.46705	0.00474328	-0.0127789	NA
ENST00000510813.1	low_high	BM36	ENSG00000251435.1	C1GALT1P2	-0.77098	0.00851929	0	NA
ENST00000510818.6	low_high	BM44	ENSG00000164172.18	MOCS2	-0.399796	0.000769052	0.00186017	NA
ENST00000510822.1	low_high	BM10	ENSG00000123933.16	MXD4	0.408887	0.000812148	-0.00474273	NA
ENST00000510822.1	low_high	BM22	ENSG00000123933.16	MXD4	0.445011	0.000216575	0.0103743	NA
ENST00000510822.1	low_high	BM36	ENSG00000123933.16	MXD4	0.569004	0.000317004	8.72698e-05	NA
ENST00000510822.1	low_high	BM44	ENSG00000123933.16	MXD4	0.38755	3.68543e-05	0.00975894	0.342534
ENST00000510824.5	low_high	BM44	ENSG00000109180.14	OCIAD1	-0.379319	0.00142897	0.014323	0.489733
ENST00000510825.5	low_high	BM36	ENSG00000169744.12	LDB2	-0.566637	4.36279e-07	-0.0142867	NA
ENST00000510825.5	low_high	BM44	ENSG00000169744.12	LDB2	-0.38537	0.00019159	0.00474718	0.533791
ENST00000510828.5	low_high	BM36	ENSG00000145794.16	MEGF10	0.617011	6.92513e-10	-0.00601075	NA
ENST00000510833.5	low_high	BM10	ENSG00000163885.11	CFAP100	0.421672	0.00531157	0.0279895	NA
ENST00000510833.5	low_high	BM36	ENSG00000163885.11	CFAP100	0.723563	0.000167768	0.0232318	NA
ENST00000510833.5	low_high	BM44	ENSG00000163885.11	CFAP100	0.53717	0.00188279	-0.0371022	NA
ENST00000510835.5	low_high	BM36	ENSG00000164120.13	HPGD	0.57244	0.00641763	0.0300288	NA
ENST00000510836.5	low_high	BM22	ENSG00000104723.20	TUSC3	-0.458907	0.000301588	0.000525	NA
ENST00000510852.1	low_high	BM36	ENSG00000145390.11	USP53	0.433508	3.33019e-06	-0.0197451	NA
ENST00000510854.1	low_high	BM22	ENSG00000120251.19	GRIA2	-0.540746	3.142e-05	0.00634486	NA
ENST00000510854.1	low_high	BM36	ENSG00000120251.19	GRIA2	-0.552462	2.08044e-06	-0.00456249	1
ENST00000510858.5	low_high	BM22	ENSG00000152495.10	CAMK4	-0.557808	0.000100647	0.033326	NA
ENST00000510858.5	low_high	BM36	ENSG00000152495.10	CAMK4	-0.654405	1.05994e-07	-0.0128741	NA
ENST00000510858.5	low_high	BM44	ENSG00000152495.10	CAMK4	-0.549674	0.000115488	0.000720116	0.483562
ENST00000510860.1	low_high	BM36	ENSG00000251378.1	AC096582.2	0.57457	0.0029233	0	NA
ENST00000510871.5	low_high	BM22	ENSG00000163694.14	RBM47	0.424246	0.00240291	0.00310389	NA
ENST00000510871.5	low_high	BM36	ENSG00000163694.14	RBM47	0.508692	4.51594e-07	0.0122108	NA
ENST00000510871.5	low_high	BM44	ENSG00000163694.14	RBM47	0.555526	1.78704e-05	0.0151178	NA
ENST00000510871.5	low_mid	BM44	ENSG00000163694.14	RBM47	0.63542	0.000677448	0.000941546	NA
ENST00000510878.1	low_high	BM22	ENSG00000177674.15	AGTRAP	0.433161	0.000536484	0.00849375	NA
ENST00000510878.1	low_high	BM36	ENSG00000177674.15	AGTRAP	0.526296	0.000215539	0.018495	NA
ENST00000510890.1	low_high	BM36	ENSG00000181751.9	C5orf30	-0.033368	0.769786	0.0673767	0
ENST00000510898.6	low_high	BM22	ENSG00000146094.14	DOK3	0.388714	0.00699784	-0.04596	NA
ENST00000510898.6	low_high	BM44	ENSG00000146094.14	DOK3	0.480596	0.000661783	0.0405137	NA
ENST00000510901.5	low_high	BM36	ENSG00000164120.13	HPGD	0.57244	0.00641763	-0.00319901	NA
ENST00000510902.1	low_high	BM22	ENSG00000138757.14	G3BP2	-0.479395	0.000603268	-0.0308419	1
ENST00000510902.1	low_high	BM36	ENSG00000138757.14	G3BP2	-0.418929	0.00105956	0.0441786	NA
ENST00000510902.1	low_high	BM44	ENSG00000138757.14	G3BP2	-0.498783	0.000361085	0.00137293	NA
ENST00000510906.5	low_high	BM36	ENSG00000162493.16	PDPN	0.491562	5.26532e-06	0.00331836	NA
ENST00000510909.1	low_high	BM22	ENSG00000163288.13	GABRB1	-0.346602	6.56878e-05	-0.0597325	0.00455102
ENST00000510913.5	low_high	BM36	ENSG00000175309.14	PHYKPL	0.381948	8.34902e-05	0.00861815	NA
ENST00000510913.5	low_high	BM44	ENSG00000175309.14	PHYKPL	0.400234	7.33345e-05	-0.00320346	NA
ENST00000510919.1	low_high	BM10	ENSG00000121207.11	LRAT	0.594011	0.00106659	-0.00658326	NA
ENST00000510919.1	low_high	BM36	ENSG00000121207.11	LRAT	1.03488	2.58481e-09	-0.0189441	NA
ENST00000510929.5	low_high	BM22	ENSG00000162458.12	FBLIM1	0.537697	0.00159833	-0.0155017	NA
ENST00000510937.1	low_high	BM44	ENSG00000226306.6	NPY6R	0.436712	0.000692568	0.00921102	NA
ENST00000510942.5	low_high	BM22	ENSG00000081189.15	MEF2C	-0.395342	0.000231024	0.00344111	NA
ENST00000510942.5	low_high	BM36	ENSG00000081189.15	MEF2C	-0.496468	3.21327e-06	0.00360295	NA
ENST00000510943.3	low_high	BM10	ENSG00000113504.20	SLC12A7	0.62299	0.0029202	0.00772874	NA
ENST00000510943.3	low_high	BM44	ENSG00000113504.20	SLC12A7	0.548653	0.00502302	-0.0315942	NA
ENST00000510944.3	low_high	BM36	ENSG00000138759.18	FRAS1	-0.628072	5.84583e-06	-0.00198288	NA
ENST00000510949.1	low_high	BM36	ENSG00000145685.13	LHFPL2	0.607423	8.03354e-12	-0.0106054	NA
ENST00000510953.1	low_high	BM36	ENSG00000169302.15	STK32A	0.466473	2.29744e-05	0.0123287	NA
ENST00000510957.1	low_high	BM22	ENSG00000250318.1	AC003072.1	0.45249	0.00178744	0	NA
ENST00000510957.1	low_high	BM44	ENSG00000250318.1	AC003072.1	0.393674	0.00197381	0	NA
ENST00000510962.1	low_high	BM36	ENSG00000131446.16	MGAT1	0.461521	1.54406e-05	-0.00734461	NA
ENST00000510965.1	low_high	BM22	ENSG00000250722.5	SELENOP	0.724362	1.37265e-06	-0.00377167	NA
ENST00000510965.1	low_high	BM36	ENSG00000250722.5	SELENOP	0.967764	4.62685e-09	-0.00908665	0.693568
ENST00000510965.1	low_high	BM44	ENSG00000250722.5	SELENOP	0.438336	0.00311159	0.00130845	1
ENST00000510965.1	mid_high	BM36	ENSG00000250722.5	SELENOP	0.711395	0.00541859	-0.0106465	1
ENST00000510970.1	low_high	BM10	ENSG00000109738.10	GLRB	-0.423846	0.00333969	0.00591179	NA
ENST00000510970.1	low_high	BM22	ENSG00000109738.10	GLRB	-0.603786	0.00202734	-0.00121444	0.695805
ENST00000510970.1	low_high	BM36	ENSG00000109738.10	GLRB	-0.628243	0.000313424	2.18039e-05	NA
ENST00000510970.1	low_high	BM44	ENSG00000109738.10	GLRB	-0.425547	0.00720293	0.00372893	NA
ENST00000510976.1	low_high	BM10	ENSG00000164038.14	SLC9B2	-0.436851	0.000945357	0.0043336	NA
ENST00000510976.1	low_high	BM22	ENSG00000164038.14	SLC9B2	-0.613122	0.000265481	0.0137642	NA
ENST00000510976.1	low_high	BM36	ENSG00000164038.14	SLC9B2	-0.583773	3.26031e-05	-0.00343754	NA
ENST00000510976.1	low_high	BM44	ENSG00000164038.14	SLC9B2	-0.463402	0.000415228	0.0110792	NA
ENST00000510978.5	low_high	BM10	ENSG00000145681.10	HAPLN1	-0.444915	0.00800252	0.00608476	NA
ENST00000510978.5	low_high	BM22	ENSG00000145681.10	HAPLN1	-0.732173	0.000552989	-0.0501185	NA
ENST00000510978.5	low_high	BM36	ENSG00000145681.10	HAPLN1	-0.606425	0.000691567	-0.076632	NA
ENST00000510978.5	low_high	BM44	ENSG00000145681.10	HAPLN1	-0.644979	0.00116106	0.000938181	NA
ENST00000510980.1	low_high	BM22	ENSG00000081189.15	MEF2C	-0.395342	0.000231024	-0.000844444	NA
ENST00000510980.1	low_high	BM36	ENSG00000081189.15	MEF2C	-0.496468	3.21327e-06	-0.00162072	NA
ENST00000510990.6	low_high	BM22	ENSG00000145882.10	PCYOX1L	-0.615156	6.94223e-05	0.018466	NA
ENST00000510990.6	low_high	BM36	ENSG00000145882.10	PCYOX1L	-0.642922	3.65572e-07	0.00930563	NA
ENST00000510990.6	low_high	BM44	ENSG00000145882.10	PCYOX1L	-0.547673	0.000198638	0.0121441	NA
ENST00000510991.5	low_high	BM36	ENSG00000175309.14	PHYKPL	0.381948	8.34902e-05	-0.00503047	NA
ENST00000510991.5	low_high	BM44	ENSG00000175309.14	PHYKPL	0.400234	7.33345e-05	-0.00360389	NA
ENST00000510993.1	mid_high	BM36	ENSG00000145425.9	RPS3A	0.541592	0.00359065	-0.00209475	NA
ENST00000510994.5	low_high	BM22	ENSG00000129055.12	ANAPC13	-0.427104	0.000355645	0.0375097	NA
ENST00000510994.5	low_high	BM44	ENSG00000129055.12	ANAPC13	-0.4058	0.000637299	0.0127611	NA
ENST00000510997.1	low_high	BM36	ENSG00000136436.14	CALCOCO2	0.522419	9.86748e-11	0.0137841	NA
ENST00000510998.5	low_high	BM22	ENSG00000129116.18	PALLD	0.422173	0.000481158	0.0162001	NA
ENST00000510998.5	low_high	BM36	ENSG00000129116.18	PALLD	0.723775	2.56326e-10	0.0406645	NA
ENST00000510998.5	low_high	BM44	ENSG00000129116.18	PALLD	0.487604	0.000103678	-0.0107475	NA
ENST00000511002.5	low_high	BM10	ENSG00000125089.16	SH3TC1	0.427181	0.0094125	-0.0051664	NA
ENST00000511002.5	low_high	BM22	ENSG00000125089.16	SH3TC1	0.518808	0.00243826	-0.00545639	NA
ENST00000511002.5	low_high	BM36	ENSG00000125089.16	SH3TC1	0.722243	2.6006e-05	-0.00340999	NA
ENST00000511002.5	low_high	BM44	ENSG00000125089.16	SH3TC1	0.640332	0.000187827	-0.000158543	NA
ENST00000511018.1	low_high	BM22	ENSG00000004399.12	PLXND1	0.418405	2.90747e-05	-0.00125125	NA
ENST00000511022.2	low_high	BM22	ENSG00000145725.19	PPIP5K2	-0.50843	6.70038e-05	0.000625833	NA
ENST00000511022.2	low_high	BM36	ENSG00000145725.19	PPIP5K2	-0.43075	4.03313e-05	0.00133917	NA
ENST00000511023.1	low_high	BM36	ENSG00000111799.20	COL12A1	-0.763119	4.48026e-10	0.0209675	NA
ENST00000511028.1	low_high	BM36	ENSG00000163071.10	SPATA18	0.409186	0.00945427	-0.00499063	NA
ENST00000511031.1	low_high	BM44	ENSG00000168685.14	IL7R	0.393111	0.00985064	0.00658322	NA
ENST00000511032.5	low_high	BM36	ENSG00000228716.6	DHFR	0.451192	6.49582e-06	-0.00983971	NA
ENST00000511035.5	low_high	BM22	ENSG00000114547.9	ROPN1B	-0.434669	0.00066448	0.00435111	NA
ENST00000511035.5	low_high	BM36	ENSG00000114547.9	ROPN1B	-0.452347	0.00016333	0.0247155	NA
ENST00000511040.5	low_high	BM36	ENSG00000183258.11	DDX41	-0.447913	0.000456811	0.00616132	NA
ENST00000511044.1	low_high	BM36	ENSG00000156453.13	PCDH1	-0.380699	0.00147824	0.00370165	NA
ENST00000511045.5	low_high	BM36	ENSG00000138823.13	MTTP	0.636927	0.000196602	-0.0325917	NA
ENST00000511048.1	low_high	BM44	ENSG00000171604.11	CXXC5	-0.0043685	0.945284	-0.0660588	0.000208017
ENST00000511048.1	low_mid	BM44	ENSG00000171604.11	CXXC5	0.020278	0.78651	-0.0868075	1.22859e-10
ENST00000511051.5	low_high	BM36	ENSG00000152990.13	ADGRA3	0.423895	7.46513e-07	-0.00603272	1
ENST00000511056.1	low_high	BM36	ENSG00000165810.16	BTNL9	0.415217	0.00602934	-0.00875813	NA
ENST00000511058.1	low_high	BM36	ENSG00000065534.18	MYLK	0.513364	9.34458e-07	0.0025588	NA
ENST00000511062.5	low_high	BM22	ENSG00000051596.9	THOC3	-0.481034	0.000131937	-0.000715417	NA
ENST00000511062.5	low_high	BM36	ENSG00000051596.9	THOC3	-0.547252	3.31251e-05	-0.00289082	NA
ENST00000511062.5	low_high	BM44	ENSG00000051596.9	THOC3	-0.441902	0.000317145	-0.00344091	NA
ENST00000511063.5	low_high	BM44	ENSG00000204661.9	C5orf60	0.565042	0.00108235	-0.00498806	NA
ENST00000511065.5	low_high	BM36	ENSG00000084093.16	REST	0.617753	1.17601e-10	-0.00143995	NA
ENST00000511066.5	low_high	BM10	ENSG00000173868.11	PHOSPHO1	0.415551	0.0046632	-0.0125631	NA
ENST00000511066.5	low_high	BM36	ENSG00000173868.11	PHOSPHO1	0.444834	0.00721187	-0.0114507	NA
ENST00000511072.5	low_high	BM36	ENSG00000142611.16	PRDM16	0.435437	0.00119568	0.00107806	NA
ENST00000511072.5	low_high	BM44	ENSG00000142611.16	PRDM16	0.397352	0.00190131	-0.00778025	NA
ENST00000511077.1	low_high	BM22	ENSG00000113649.11	TCERG1	-0.416872	9.14153e-06	-0.0144617	NA
ENST00000511081.5	low_high	BM36	ENSG00000080822.16	CLDND1	0.624743	2.38712e-05	0.0112413	NA
ENST00000511081.5	mid_high	BM36	ENSG00000080822.16	CLDND1	0.712438	0.00189391	0.00779981	NA
ENST00000511082.1	low_high	BM22	ENSG00000114547.9	ROPN1B	-0.434669	0.00066448	-0.0199785	NA
ENST00000511082.1	low_high	BM36	ENSG00000114547.9	ROPN1B	-0.452347	0.00016333	-0.0730315	NA
ENST00000511086.1	low_high	BM22	ENSG00000081189.15	MEF2C	-0.395342	0.000231024	-0.0113935	NA
ENST00000511086.1	low_high	BM36	ENSG00000081189.15	MEF2C	-0.496468	3.21327e-06	-0.0314348	NA
ENST00000511099.1	low_high	BM22	ENSG00000142606.15	MMEL1	1.14296	0.000154206	-8.17931e-05	NA
ENST00000511099.1	low_high	BM36	ENSG00000142606.15	MMEL1	0.920241	0.00515604	-0.0137622	NA
ENST00000511102.5	low_high	BM44	ENSG00000109180.14	OCIAD1	-0.379319	0.00142897	0.0127622	1
ENST00000511109.1	low_high	BM36	ENSG00000109458.8	GAB1	0.518363	6.97606e-08	-0.024794	NA
ENST00000511109.1	mid_high	BM36	ENSG00000109458.8	GAB1	0.435342	0.0035915	-0.0245177	1
ENST00000511111.1	low_high	BM36	ENSG00000251188.1	AC079140.3	-0.563449	0.000888836	0	NA
ENST00000511114.1	low_high	BM36	ENSG00000248643.5	RBM14-RBM4	-0.431886	0.000243077	-0.0241439	NA
ENST00000511115.5	low_high	BM36	ENSG00000189184.11	PCDH18	0.444678	2.2602e-05	0.00759217	NA
ENST00000511116.5	mid_high	BM36	ENSG00000113658.17	SMAD5	0.398891	0.00348146	0.00235624	NA
ENST00000511123.1	mid_high	BM36	ENSG00000163293.11	NIPAL1	-0.445918	0.00599061	0.00232113	NA
ENST00000511127.1	low_high	BM36	ENSG00000249193.1	HSPD1P5	-0.4071	0.00661525	0	NA
ENST00000511134.1	low_high	BM36	ENSG00000155324.9	GRAMD2B	0.650924	2.34914e-10	0.00213015	NA
ENST00000511146.5	low_high	BM22	ENSG00000138757.14	G3BP2	-0.479395	0.000603268	0.00454181	NA
ENST00000511146.5	low_high	BM36	ENSG00000138757.14	G3BP2	-0.418929	0.00105956	0.00224716	NA
ENST00000511146.5	low_high	BM44	ENSG00000138757.14	G3BP2	-0.498783	0.000361085	0.00562652	NA
ENST00000511147.1	low_high	BM22	ENSG00000167107.12	ACSF2	0.523129	4.0812e-05	0.00101181	NA
ENST00000511153.5	low_high	BM36	ENSG00000007062.11	PROM1	0.4556	0.0004713	0.0150048	NA
ENST00000511157.5	low_high	BM36	ENSG00000162779.21	AXDND1	0.457272	0.0054864	-0.00248852	NA
ENST00000511170.1	low_high	BM22	ENSG00000168843.13	FSTL5	-0.619147	0.000234783	0.0285494	NA
ENST00000511170.1	low_high	BM36	ENSG00000168843.13	FSTL5	-0.494147	0.000280336	0.057941	NA
ENST00000511170.1	low_high	BM44	ENSG00000168843.13	FSTL5	-0.446709	0.000772003	0.0254203	NA
ENST00000511175.1	low_high	BM10	ENSG00000113387.11	SUB1	-0.480928	5.86582e-05	0.00460685	NA
ENST00000511175.1	low_high	BM22	ENSG00000113387.11	SUB1	-0.580583	6.1761e-05	0.00537319	1
ENST00000511175.1	low_high	BM44	ENSG00000113387.11	SUB1	-0.392801	0.000643127	0.00766834	0.94599
ENST00000511178.1	low_high	BM44	ENSG00000175857.8	GAPT	0.421552	0.00259282	0.00555242	NA
ENST00000511180.4	low_high	BM44	ENSG00000186010.18	NDUFA13	-0.416894	0.00111833	0.0228404	NA
ENST00000511185.5	low_high	BM22	ENSG00000087266.15	SH3BP2	0.556277	0.000689984	0.00133694	NA
ENST00000511185.5	low_high	BM36	ENSG00000087266.15	SH3BP2	0.697178	3.98529e-05	-0.000308288	NA
ENST00000511185.5	low_high	BM44	ENSG00000087266.15	SH3BP2	0.43343	0.00377308	0.00269293	NA
ENST00000511190.5	low_high	BM44	ENSG00000134588.12	USP26	0.663793	0.00840735	0	NA
ENST00000511191.1	low_high	BM22	ENSG00000248746.5	ACTN3	0.473124	0.00812885	0.0442203	NA
ENST00000511193.1	low_high	BM10	ENSG00000188818.12	ZDHHC11	0.513761	0.00275343	-0.00190054	NA
ENST00000511193.1	low_high	BM22	ENSG00000188818.12	ZDHHC11	0.582195	0.00126428	0.00340236	NA
ENST00000511193.1	low_high	BM44	ENSG00000188818.12	ZDHHC11	0.516118	0.00102292	-0.0122087	NA
ENST00000511198.5	low_high	BM22	ENSG00000250361.8	GYPB	-0.447772	0.00783455	-0.016575	NA
ENST00000511198.5	low_high	BM36	ENSG00000250361.8	GYPB	-0.531772	0.000195635	-0.0273005	0.000473613
ENST00000511206.5	low_high	BM36	ENSG00000113161.15	HMGCR	-0.498742	0.000482726	-0.00448215	NA
ENST00000511224.5	low_high	BM22	ENSG00000250722.5	SELENOP	0.724362	1.37265e-06	-0.00939708	NA
ENST00000511224.5	low_high	BM36	ENSG00000250722.5	SELENOP	0.967764	4.62685e-09	0.0566056	0.00591737
ENST00000511224.5	low_high	BM44	ENSG00000250722.5	SELENOP	0.438336	0.00311159	0.0534175	1
ENST00000511224.5	mid_high	BM36	ENSG00000250722.5	SELENOP	0.711395	0.00541859	0.065944	0.0934012
ENST00000511226.5	low_high	BM36	ENSG00000196104.10	SPOCK3	0.415979	0.00213386	-0.00309263	NA
ENST00000511226.5	mid_high	BM36	ENSG00000196104.10	SPOCK3	0.547294	0.00688855	-0.00538441	NA
ENST00000511228.5	low_high	BM36	ENSG00000138798.11	EGF	0.39695	0.00105793	0.00505913	NA
ENST00000511230.2	low_high	BM36	ENSG00000206120.11	EGFEM1P	-0.443414	0.000837829	0.0124535	NA
ENST00000511237.5	low_high	BM22	ENSG00000087266.15	SH3BP2	0.556277	0.000689984	0.00110069	NA
ENST00000511237.5	low_high	BM36	ENSG00000087266.15	SH3BP2	0.697178	3.98529e-05	-0.000431067	NA
ENST00000511237.5	low_high	BM44	ENSG00000087266.15	SH3BP2	0.43343	0.00377308	0.00294972	NA
ENST00000511242.1	low_high	BM36	ENSG00000171444.17	MCC	0.395591	2.69326e-05	0.000617551	NA
ENST00000511251.1	low_high	BM36	ENSG00000174473.15	GALNTL6	-0.458091	0.000372439	-0.0407649	NA
ENST00000511254.1	low_high	BM36	ENSG00000120729.9	MYOT	0.542507	6.89686e-06	-0.00216365	NA
ENST00000511254.1	low_high	BM44	ENSG00000120729.9	MYOT	0.397397	0.00145912	-0.00798007	NA
ENST00000511254.1	mid_high	BM36	ENSG00000120729.9	MYOT	0.574555	0.00213505	-0.0094728	NA
ENST00000511267.5	low_high	BM10	ENSG00000175920.17	DOK7	0.606289	0.00341937	-0.0227165	NA
ENST00000511267.5	low_high	BM44	ENSG00000175920.17	DOK7	0.458646	0.0074713	-0.0202602	NA
ENST00000511269.5	low_high	BM36	ENSG00000196104.10	SPOCK3	0.415979	0.00213386	0.00505699	NA
ENST00000511269.5	mid_high	BM36	ENSG00000196104.10	SPOCK3	0.547294	0.00688855	0.00487688	NA
ENST00000511270.1	low_high	BM36	ENSG00000007062.11	PROM1	0.4556	0.0004713	0.0214655	NA
ENST00000511273.1	low_high	BM22	ENSG00000145526.11	CDH18	-0.565996	7.63986e-05	0.00478111	1
ENST00000511273.1	low_high	BM36	ENSG00000145526.11	CDH18	-0.564197	2.66806e-05	-0.00700368	1
ENST00000511274.1	low_high	BM22	ENSG00000156140.9	ADAMTS3	-0.733772	1.79482e-05	0.0187314	NA
ENST00000511274.1	low_high	BM36	ENSG00000156140.9	ADAMTS3	-0.594575	0.000210379	-0.0309754	NA
ENST00000511274.1	low_high	BM44	ENSG00000156140.9	ADAMTS3	-0.523233	0.000114663	-0.00166378	NA
ENST00000511277.5	low_high	BM36	ENSG00000167083.6	GNGT2	0.849548	0.000163056	-0.049806	NA
ENST00000511283.2	low_high	BM36	ENSG00000144908.13	ALDH1L1	0.385266	0.00557535	0.00657906	NA
ENST00000511288.1	low_high	BM22	ENSG00000167107.12	ACSF2	0.523129	4.0812e-05	-0.00338264	NA
ENST00000511294.1	low_high	BM10	ENSG00000145242.13	EPHA5	-0.383099	0.00177119	-0.0300949	NA
ENST00000511294.1	low_high	BM22	ENSG00000145242.13	EPHA5	-0.680484	7.10272e-05	-0.0112237	NA
ENST00000511294.1	low_high	BM36	ENSG00000145242.13	EPHA5	-0.729077	1.92964e-06	-0.0280555	NA
ENST00000511294.1	low_high	BM44	ENSG00000145242.13	EPHA5	-0.569642	0.000114609	-0.0152795	NA
ENST00000511295.1	low_high	BM10	ENSG00000164109.13	MAD2L1	-0.445791	0.00199288	-0.00979161	NA
ENST00000511295.1	low_high	BM22	ENSG00000164109.13	MAD2L1	-0.521846	0.00167378	0.0196546	NA
ENST00000511297.5	low_high	BM36	ENSG00000112851.14	ERBIN	0.776195	5.18501e-11	-0.00824615	NA
ENST00000511297.5	low_high	BM44	ENSG00000112851.14	ERBIN	0.416516	3.15098e-05	-0.0116313	NA
ENST00000511297.5	mid_high	BM36	ENSG00000112851.14	ERBIN	0.557133	0.00251138	-0.00591379	NA
ENST00000511298.1	low_high	BM44	ENSG00000163624.5	CDS1	-0.194903	0.0194122	0.0801106	0
ENST00000511298.1	mid_high	BM22	ENSG00000163624.5	CDS1	-0.211372	0.246511	-0.0714895	0
ENST00000511303.5	low_high	BM22	ENSG00000108823.15	SGCA	0.889149	4.32444e-05	0.0303533	NA
ENST00000511303.5	low_high	BM36	ENSG00000108823.15	SGCA	1.11883	3.41571e-08	0.0284593	NA
ENST00000511303.5	low_high	BM44	ENSG00000108823.15	SGCA	0.541688	0.00648102	0.0100039	NA
ENST00000511308.1	low_high	BM36	ENSG00000168916.15	ZNF608	0.426103	3.19005e-07	-0.0181038	NA
ENST00000511311.4	low_high	BM22	ENSG00000186352.8	ANKRD37	0.650641	0.000124709	0.0260278	NA
ENST00000511311.4	low_high	BM36	ENSG00000186352.8	ANKRD37	0.664403	0.000126432	-0.0070302	NA
ENST00000511311.4	low_high	BM44	ENSG00000186352.8	ANKRD37	0.387706	0.00690054	0.0317533	0.120064
ENST00000511317.1	low_high	BM36	ENSG00000137628.16	DDX60	0.450579	0.00125406	-0.0486511	NA
ENST00000511317.1	low_high	BM44	ENSG00000137628.16	DDX60	0.405453	0.00148689	0.0297119	NA
ENST00000511321.5	mid_high	BM36	ENSG00000172239.13	PAIP1	0.383156	0.00990227	0.0220037	NA
ENST00000511324.5	low_high	BM22	ENSG00000150471.16	ADGRL3	-0.147599	0.022602	-0.0507281	1.28259e-10
ENST00000511326.1	low_high	BM10	ENSG00000145632.14	PLK2	-0.411881	0.00779477	-0.00300162	NA
ENST00000511326.1	low_high	BM22	ENSG00000145632.14	PLK2	-0.653401	0.000471293	-0.0249657	NA
ENST00000511326.1	low_high	BM36	ENSG00000145632.14	PLK2	-0.680711	6.34529e-05	-0.0160487	0.000889921
ENST00000511326.1	low_high	BM44	ENSG00000145632.14	PLK2	-0.478089	0.00123941	0.00436751	NA
ENST00000511335.5	low_high	BM36	ENSG00000146263.11	MMS22L	0.0980236	0.295706	-0.083048	0
ENST00000511341.6	low_high	BM44	ENSG00000169946.13	ZFPM2	0.0239929	0.694897	0.070538	0.00404187
ENST00000511342.1	low_high	BM22	ENSG00000104723.20	TUSC3	-0.458907	0.000301588	0.00497389	1
ENST00000511344.1	low_high	BM22	ENSG00000182578.13	CSF1R	0.385379	0.00430441	0.00376708	NA
ENST00000511352.1	low_high	BM22	ENSG00000168884.14	TNIP2	0.501109	0.000214534	0.0114636	NA
ENST00000511352.1	low_high	BM36	ENSG00000168884.14	TNIP2	0.529897	0.000218853	-0.00185525	NA
ENST00000511352.1	low_high	BM44	ENSG00000168884.14	TNIP2	0.460953	7.11392e-05	0.00924351	NA
ENST00000511355.5	low_high	BM10	ENSG00000239672.7	NME1	-0.458974	0.00303623	0.00894871	NA
ENST00000511355.5	low_high	BM22	ENSG00000239672.7	NME1	-0.505185	0.0043008	0.0141468	NA
ENST00000511355.5	low_high	BM36	ENSG00000239672.7	NME1	-0.65352	1.35323e-05	0.0126719	NA
ENST00000511355.5	low_high	BM44	ENSG00000239672.7	NME1	-0.652621	0.000203578	0.0207789	NA
ENST00000511370.1	low_high	BM10	ENSG00000163631.16	ALB	-0.510668	0.00573822	-0.0531	NA
ENST00000511375.1	low_high	BM36	ENSG00000053108.16	FSTL4	-0.37882	0.000989599	0.000241278	NA
ENST00000511382.1	low_high	BM36	ENSG00000113448.18	PDE4D	-0.502694	2.0872e-09	-0.00237132	NA
ENST00000511389.1	low_high	BM44	ENSG00000249888.1	AC106800.3	0.636049	0.00552459	0	NA
ENST00000511392.5	low_high	BM36	ENSG00000091527.15	CDV3	0.483267	7.05832e-08	-4.86186e-05	NA
ENST00000511392.5	mid_high	BM36	ENSG00000091527.15	CDV3	0.484895	0.00108463	-0.00219471	NA
ENST00000511393.4	low_high	BM22	ENSG00000186352.8	ANKRD37	0.650641	0.000124709	-0.0171328	NA
ENST00000511393.4	low_high	BM36	ENSG00000186352.8	ANKRD37	0.664403	0.000126432	-0.000559453	NA
ENST00000511393.4	low_high	BM44	ENSG00000186352.8	ANKRD37	0.387706	0.00690054	-0.0113915	0.834033
ENST00000511398.1	low_high	BM10	ENSG00000072201.13	LNX1	-0.402411	0.000893615	0.00755224	NA
ENST00000511398.1	low_high	BM22	ENSG00000072201.13	LNX1	-0.522043	0.000968829	0.00684597	NA
ENST00000511398.1	low_high	BM36	ENSG00000072201.13	LNX1	-0.633659	6.15786e-06	-0.00303659	NA
ENST00000511398.1	low_high	BM44	ENSG00000072201.13	LNX1	-0.463094	0.000602238	0.0214651	NA
ENST00000511405.1	low_high	BM36	ENSG00000129595.12	EPB41L4A	0.39495	2.53159e-05	-0.00735219	NA
ENST00000511423.5	low_high	BM22	ENSG00000145526.11	CDH18	-0.565996	7.63986e-05	0.0151231	1
ENST00000511423.5	low_high	BM36	ENSG00000145526.11	CDH18	-0.564197	2.66806e-05	-0.0209778	0.0130806
ENST00000511429.1	low_high	BM10	ENSG00000145730.20	PAM	-0.379309	0.000455613	0.00426661	NA
ENST00000511429.1	low_high	BM22	ENSG00000145730.20	PAM	-0.478857	0.000222499	0.0104622	NA
ENST00000511429.1	low_high	BM44	ENSG00000145730.20	PAM	-0.38286	0.000382646	0.00665576	NA
ENST00000511442.1	low_high	BM10	ENSG00000172493.20	AFF1	0.477498	0.000171665	0.0109376	NA
ENST00000511442.1	low_high	BM22	ENSG00000172493.20	AFF1	0.403906	0.000530906	-0.00637403	NA
ENST00000511442.1	low_high	BM36	ENSG00000172493.20	AFF1	0.708617	1.34707e-10	0.0951492	4.34045e-06
ENST00000511469.5	low_high	BM36	ENSG00000109255.11	NMU	-1.57258	4.87535e-07	0.00946125	NA
ENST00000511469.5	low_high	BM44	ENSG00000109255.11	NMU	-1.1281	0.000110022	-0.052528	NA
ENST00000511470.1	low_high	BM36	ENSG00000039537.13	C6	1.16564	0.00029053	0.0181697	NA
ENST00000511475.5	low_high	BM36	ENSG00000169567.11	HINT1	-0.396461	0.00124698	0.000125433	NA
ENST00000511475.5	low_high	BM44	ENSG00000169567.11	HINT1	-0.467913	0.00187335	0.00598435	NA
ENST00000511477.5	low_high	BM10	ENSG00000145730.20	PAM	-0.379309	0.000455613	-0.000735257	NA
ENST00000511477.5	low_high	BM22	ENSG00000145730.20	PAM	-0.478857	0.000222499	-0.00190444	NA
ENST00000511477.5	low_high	BM44	ENSG00000145730.20	PAM	-0.38286	0.000382646	0.00411672	NA
ENST00000511486.5	low_high	BM44	ENSG00000113494.16	PRLR	0.623801	0.00938458	-0.00239345	NA
ENST00000511486.5	low_mid	BM36	ENSG00000113494.16	PRLR	1.31686	0.000364463	-0.0219286	NA
ENST00000511486.5	mid_high	BM36	ENSG00000113494.16	PRLR	-0.887872	0.00814623	-0.0037525	NA
ENST00000511491.5	low_high	BM36	ENSG00000152670.18	DDX4	-0.406934	0.00886613	0.00721495	NA
ENST00000511491.5	low_high	BM44	ENSG00000152670.18	DDX4	0.410332	0.00186504	0.0177584	NA
ENST00000511499.5	low_high	BM36	ENSG00000164120.13	HPGD	0.57244	0.00641763	0.0259661	NA
ENST00000511508.5	low_high	BM36	ENSG00000145147.19	SLIT2	-0.464923	0.000570141	0.00343066	NA
ENST00000511509.1	low_high	BM36	ENSG00000203855.7	HSD3BP4	-0.442885	0.0012081	0	NA
ENST00000511510.5	low_high	BM36	ENSG00000204580.13	DDR1	0.744415	1.93033e-05	0.00708169	NA
ENST00000511518.1	low_high	BM22	ENSG00000168743.12	NPNT	0.532449	0.000252613	0.00743167	NA
ENST00000511518.1	low_high	BM36	ENSG00000168743.12	NPNT	0.791317	1.24879e-07	-0.00205607	NA
ENST00000511521.1	low_high	BM22	ENSG00000169288.17	MRPL1	-0.40316	0.000528201	0.0100785	NA
ENST00000511523.5	low_high	BM22	ENSG00000109158.10	GABRA4	-0.433243	0.00484248	-0.00444875	NA
ENST00000511523.5	low_high	BM36	ENSG00000109158.10	GABRA4	-0.536121	0.000138681	0.000116089	NA
ENST00000511523.5	low_high	BM44	ENSG00000109158.10	GABRA4	-0.454843	0.000796363	-0.013228	NA
ENST00000511524.1	low_high	BM22	ENSG00000158258.16	CLSTN2	-0.385779	0.00930744	0.0257115	NA
ENST00000511524.1	low_high	BM36	ENSG00000158258.16	CLSTN2	-0.528197	0.000427306	-0.00510089	NA
ENST00000511529.1	low_high	BM36	ENSG00000174720.15	LARP7	0.448141	5.90643e-07	0.0130953	NA
ENST00000511531.5	low_high	BM36	ENSG00000196104.10	SPOCK3	0.415979	0.00213386	-0.00766414	1
ENST00000511531.5	mid_high	BM36	ENSG00000196104.10	SPOCK3	0.547294	0.00688855	-0.0143029	1
ENST00000511535.1	low_high	BM36	ENSG00000072832.14	CRMP1	-0.418314	8.51702e-05	0.0208419	NA
ENST00000511535.1	low_high	BM44	ENSG00000072832.14	CRMP1	-0.458342	3.26157e-06	0.032731	0.0158571
ENST00000511538.5	low_high	BM36	ENSG00000059691.11	GATB	-0.552043	3.39739e-08	0.0405774	NA
ENST00000511538.5	low_high	BM44	ENSG00000059691.11	GATB	-0.46917	5.30433e-06	0.00675303	NA
ENST00000511539.1	low_high	BM10	ENSG00000188818.12	ZDHHC11	0.513761	0.00275343	0.00504626	NA
ENST00000511539.1	low_high	BM22	ENSG00000188818.12	ZDHHC11	0.582195	0.00126428	0.00360347	NA
ENST00000511539.1	low_high	BM44	ENSG00000188818.12	ZDHHC11	0.516118	0.00102292	0.00404452	NA
ENST00000511542.1	low_high	BM36	ENSG00000156269.4	NAA11	0.43782	0.00604928	-0.00640875	NA
ENST00000511551.2	low_high	BM10	ENSG00000085365.17	SCAMP1	-0.396631	0.000808657	-0.00172363	1
ENST00000511551.2	low_high	BM22	ENSG00000085365.17	SCAMP1	-0.433787	0.00277462	-0.00529847	NA
ENST00000511552.5	low_high	BM36	ENSG00000164111.14	ANXA5	0.786772	5.87614e-12	0.00164729	NA
ENST00000511552.5	mid_high	BM36	ENSG00000164111.14	ANXA5	0.588373	0.00128577	0.00295061	NA
ENST00000511558.1	low_high	BM36	ENSG00000164292.12	RHOBTB3	0.609912	5.81629e-08	-0.00212224	NA
ENST00000511561.1	low_high	BM36	ENSG00000113594.9	LIFR	0.462878	4.64441e-06	-0.015438	0.110278
ENST00000511564.5	low_high	BM22	ENSG00000253540.5	FAM86HP	-0.525721	0.00203565	-0.0613005	NA
ENST00000511564.5	low_high	BM36	ENSG00000253540.5	FAM86HP	-0.408164	0.0084607	-0.00943089	NA
ENST00000511577.5	low_high	BM36	ENSG00000181381.13	DDX60L	0.409908	9.09927e-06	0.00531062	NA
ENST00000511577.5	low_high	BM44	ENSG00000181381.13	DDX60L	0.424155	0.000133508	0.0067413	NA
ENST00000511584.2	low_high	BM44	ENSG00000186010.18	NDUFA13	-0.416894	0.00111833	0.0152588	NA
ENST00000511586.5	low_high	BM36	ENSG00000163110.14	PDLIM5	0.49444	3.58029e-09	-0.0295318	2.63686e-06
ENST00000511589.1	low_high	BM36	ENSG00000165810.16	BTNL9	0.415217	0.00602934	0.00411232	NA
ENST00000511598.5	low_high	BM22	ENSG00000163694.14	RBM47	0.424246	0.00240291	-0.00419833	NA
ENST00000511598.5	low_high	BM36	ENSG00000163694.14	RBM47	0.508692	4.51594e-07	0.0209294	NA
ENST00000511598.5	low_high	BM44	ENSG00000163694.14	RBM47	0.555526	1.78704e-05	0.0137252	NA
ENST00000511598.5	low_mid	BM44	ENSG00000163694.14	RBM47	0.63542	0.000677448	0.0276068	NA
ENST00000511604.5	low_high	BM22	ENSG00000196353.11	CPNE4	-0.454867	0.00121904	-0.0324764	NA
ENST00000511604.5	low_high	BM36	ENSG00000196353.11	CPNE4	-0.863637	2.26667e-08	-0.0118972	NA
ENST00000511609.1	low_high	BM36	ENSG00000151552.11	QDPR	0.399299	0.000851415	-0.000501517	NA
ENST00000511610.5	low_high	BM36	ENSG00000138823.13	MTTP	0.636927	0.000196602	-0.00563654	NA
ENST00000511611.1	low_high	BM22	ENSG00000129116.18	PALLD	0.422173	0.000481158	-0.015705	NA
ENST00000511611.1	low_high	BM36	ENSG00000129116.18	PALLD	0.723775	2.56326e-10	-0.0301425	NA
ENST00000511611.1	low_high	BM44	ENSG00000129116.18	PALLD	0.487604	0.000103678	0.00685989	NA
ENST00000511615.5	low_high	BM10	ENSG00000113387.11	SUB1	-0.480928	5.86582e-05	0.015533	NA
ENST00000511615.5	low_high	BM22	ENSG00000113387.11	SUB1	-0.580583	6.1761e-05	0.0407571	0.65559
ENST00000511615.5	low_high	BM44	ENSG00000113387.11	SUB1	-0.392801	0.000643127	0.036343	0.219946
ENST00000511617.5	low_high	BM22	ENSG00000164294.13	GPX8	0.496889	0.00671652	-0.00690475	NA
ENST00000511617.5	low_high	BM36	ENSG00000164294.13	GPX8	0.859885	9.25948e-09	0.048914	NA
ENST00000511624.1	low_high	BM22	ENSG00000198961.9	PJA2	-0.534741	0.000286067	0.00609431	1
ENST00000511624.1	low_high	BM36	ENSG00000198961.9	PJA2	-0.417762	0.00135302	0.000737297	NA
ENST00000511624.1	low_high	BM44	ENSG00000198961.9	PJA2	-0.516697	0.000249535	-0.00639498	0.725853
ENST00000511625.5	low_high	BM36	ENSG00000120729.9	MYOT	0.542507	6.89686e-06	-0.0463219	NA
ENST00000511625.5	low_high	BM44	ENSG00000120729.9	MYOT	0.397397	0.00145912	-0.0132415	NA
ENST00000511625.5	mid_high	BM36	ENSG00000120729.9	MYOT	0.574555	0.00213505	-0.0406261	NA
ENST00000511641.2	low_high	BM36	ENSG00000131711.14	MAP1B	-0.465297	3.84534e-05	-0.0455287	NA
ENST00000511645.1	low_high	BM36	ENSG00000250238.1	AC253576.1	-1.24368	9.25532e-07	0	NA
ENST00000511652.5	low_high	BM22	ENSG00000039560.13	RAI14	0.388209	0.000570744	-0.000625417	NA
ENST00000511652.5	low_high	BM36	ENSG00000039560.13	RAI14	0.531034	1.17151e-08	-0.00519569	NA
ENST00000511653.1	low_high	BM10	ENSG00000138663.8	COPS4	-0.393426	0.000454732	0.0066282	1
ENST00000511653.1	low_high	BM22	ENSG00000138663.8	COPS4	-0.42999	0.00137278	-0.00920264	NA
ENST00000511653.1	low_high	BM44	ENSG00000138663.8	COPS4	-0.383264	0.000786448	0.0246652	0.680833
ENST00000511660.1	low_high	BM10	ENSG00000249889.1	ALG1L11P	0.444275	0.00608988	0	NA
ENST00000511660.1	low_high	BM44	ENSG00000249889.1	ALG1L11P	0.548623	0.00299611	0	NA
ENST00000511662.5	low_high	BM44	ENSG00000109180.14	OCIAD1	-0.379319	0.00142897	-0.0005391	NA
ENST00000511663.5	low_high	BM22	ENSG00000087266.15	SH3BP2	0.556277	0.000689984	0.00915819	NA
ENST00000511663.5	low_high	BM36	ENSG00000087266.15	SH3BP2	0.697178	3.98529e-05	0.0124789	NA
ENST00000511663.5	low_high	BM44	ENSG00000087266.15	SH3BP2	0.43343	0.00377308	0.0143821	NA
ENST00000511664.5	low_high	BM22	ENSG00000145349.16	CAMK2D	-0.519045	0.000416857	-0.0138038	NA
ENST00000511664.5	low_high	BM44	ENSG00000145349.16	CAMK2D	-0.396272	0.000779346	-0.00592743	NA
ENST00000511667.5	low_high	BM36	ENSG00000080822.16	CLDND1	0.624743	2.38712e-05	2.25352e-05	NA
ENST00000511667.5	mid_high	BM36	ENSG00000080822.16	CLDND1	0.712438	0.00189391	-4.64303e-05	NA
ENST00000511669.1	low_high	BM36	ENSG00000163734.4	CXCL3	1.08697	0.000466484	-0.0530951	NA
ENST00000511671.5	low_high	BM36	ENSG00000112851.14	ERBIN	0.776195	5.18501e-11	-0.017084	NA
ENST00000511671.5	low_high	BM44	ENSG00000112851.14	ERBIN	0.416516	3.15098e-05	-0.000202082	NA
ENST00000511671.5	mid_high	BM36	ENSG00000112851.14	ERBIN	0.557133	0.00251138	-0.0128001	NA
ENST00000511673.1	low_high	BM36	ENSG00000167083.6	GNGT2	0.849548	0.000163056	-0.0215353	NA
ENST00000511682.1	low_high	BM22	ENSG00000129116.18	PALLD	0.422173	0.000481158	-0.0121265	NA
ENST00000511682.1	low_high	BM36	ENSG00000129116.18	PALLD	0.723775	2.56326e-10	-0.0191533	NA
ENST00000511682.1	low_high	BM44	ENSG00000129116.18	PALLD	0.487604	0.000103678	-0.000173362	NA
ENST00000511688.1	low_high	BM36	ENSG00000250071.1	AC093214.1	-0.37975	0.00720504	0	NA
ENST00000511688.1	low_high	BM44	ENSG00000250071.1	AC093214.1	0.464311	0.00493212	0	NA
ENST00000511690.1	low_high	BM44	ENSG00000251553.1	DDX18P4	0.613829	0.00758748	0	NA
ENST00000511691.1	mid_high	BM36	ENSG00000131508.15	UBE2D2	0.452869	0.00366006	-0.00801151	NA
ENST00000511697.1	low_high	BM36	ENSG00000136436.14	CALCOCO2	0.522419	9.86748e-11	-0.00191744	NA
ENST00000511701.1	low_high	BM22	ENSG00000152503.9	TRIM36	-0.399306	0.000965032	0.00183375	NA
ENST00000511701.1	low_high	BM36	ENSG00000152503.9	TRIM36	-0.46243	0.000186975	0.0090506	NA
ENST00000511701.1	low_high	BM44	ENSG00000152503.9	TRIM36	-0.489969	0.000244659	0.00449878	NA
ENST00000511704.5	low_high	BM22	ENSG00000113303.11	BTNL8	0.513779	0.000691221	0.00492125	NA
ENST00000511708.1	low_high	BM10	ENSG00000138663.8	COPS4	-0.393426	0.000454732	0.0035544	NA
ENST00000511708.1	low_high	BM22	ENSG00000138663.8	COPS4	-0.42999	0.00137278	0.00883444	NA
ENST00000511708.1	low_high	BM44	ENSG00000138663.8	COPS4	-0.383264	0.000786448	-0.000280986	NA
ENST00000511710.1	low_high	BM36	ENSG00000134851.12	TMEM165	0.405448	0.000133345	0.0125375	NA
ENST00000511716.1	low_high	BM36	ENSG00000175309.14	PHYKPL	0.381948	8.34902e-05	0.00857026	NA
ENST00000511716.1	low_high	BM44	ENSG00000175309.14	PHYKPL	0.400234	7.33345e-05	0.0143491	NA
ENST00000511722.5	low_high	BM10	ENSG00000172493.20	AFF1	0.477498	0.000171665	0.000972965	NA
ENST00000511722.5	low_high	BM22	ENSG00000172493.20	AFF1	0.403906	0.000530906	-0.000134583	NA
ENST00000511722.5	low_high	BM36	ENSG00000172493.20	AFF1	0.708617	1.34707e-10	0.00211349	NA
ENST00000511724.1	low_high	BM22	ENSG00000145725.19	PPIP5K2	-0.50843	6.70038e-05	-0.00145708	1
ENST00000511724.1	low_high	BM36	ENSG00000145725.19	PPIP5K2	-0.43075	4.03313e-05	-0.00682847	1
ENST00000511725.5	mid_high	BM36	ENSG00000131508.15	UBE2D2	0.452869	0.00366006	0.000545119	NA
ENST00000511730.2	low_high	BM22	ENSG00000113638.13	TTC33	-0.3937	0.00477497	-0.112137	0.000162314
ENST00000511730.2	low_high	BM44	ENSG00000113638.13	TTC33	-0.328026	0.00388526	-0.098284	2.70785e-05
ENST00000511730.2	mid_high	BM22	ENSG00000113638.13	TTC33	-0.0965994	0.735049	-0.125433	1.86546e-05
ENST00000511731.5	low_high	BM44	ENSG00000206113.10	CFAP99	0.471643	0.0042343	0.0503606	NA
ENST00000511733.1	mid_high	BM22	ENSG00000113296.14	THBS4	0.0805702	0.629412	0.0988853	0
ENST00000511737.1	low_high	BM36	ENSG00000164325.7	TMEM174	1.91406	0.00608578	0.164973	NA
ENST00000511744.1	low_high	BM44	ENSG00000146147.14	MLIP	-0.411055	3.38394e-05	0.0209759	NA
ENST00000511747.5	low_high	BM44	ENSG00000087266.15	SH3BP2	0.43343	0.00377308	0	NA
ENST00000511751.1	low_high	BM22	ENSG00000129055.12	ANAPC13	-0.427104	0.000355645	0.0146347	NA
ENST00000511751.1	low_high	BM44	ENSG00000129055.12	ANAPC13	-0.4058	0.000637299	0.0358183	NA
ENST00000511757.1	low_high	BM10	ENSG00000114120.12	SLC25A36	-0.445655	0.000166668	-0.0192327	NA
ENST00000511757.1	low_high	BM22	ENSG00000114120.12	SLC25A36	-0.551488	9.16113e-05	-0.0257099	NA
ENST00000511757.1	low_high	BM36	ENSG00000114120.12	SLC25A36	-0.405634	0.00045781	-0.023543	NA
ENST00000511767.3	low_high	BM36	ENSG00000163110.14	PDLIM5	0.49444	3.58029e-09	-0.00231538	0.777596
ENST00000511769.5	low_high	BM36	ENSG00000204179.10	PTPN20	-0.393699	0.00020919	0	NA
ENST00000511774.1	low_high	BM44	ENSG00000112972.14	HMGCS1	-0.394133	0.00252809	-0.00286194	NA
ENST00000511783.2	low_high	BM22	ENSG00000104723.20	TUSC3	-0.458907	0.000301588	0.00252681	1
ENST00000511790.5	low_high	BM36	ENSG00000129595.12	EPB41L4A	0.39495	2.53159e-05	0.00856644	NA
ENST00000511799.5	low_high	BM36	ENSG00000164181.13	ELOVL7	0.595116	3.57243e-07	-0.0163853	1
ENST00000511804.5	low_high	BM36	ENSG00000151617.16	EDNRA	0.757127	9.74372e-08	-0.00312858	NA
ENST00000511804.5	mid_high	BM36	ENSG00000151617.16	EDNRA	0.567408	0.00988588	-0.0124285	NA
ENST00000511816.1	low_high	BM36	ENSG00000136436.14	CALCOCO2	0.522419	9.86748e-11	-5.75298e-05	NA
ENST00000511822.1	low_high	BM22	ENSG00000113100.9	CDH9	-0.603594	9.77851e-06	0.00955056	NA
ENST00000511822.1	low_high	BM36	ENSG00000113100.9	CDH9	-0.476002	0.000502627	0.0140951	NA
ENST00000511828.1	low_high	BM36	ENSG00000248713.1	C4orf54	-0.877567	0.000416339	0	NA
ENST00000511836.1	low_high	BM36	ENSG00000109458.8	GAB1	0.518363	6.97606e-08	-0.0144617	NA
ENST00000511836.1	mid_high	BM36	ENSG00000109458.8	GAB1	0.435342	0.0035915	-0.0133418	1
ENST00000511839.5	low_high	BM10	ENSG00000145730.20	PAM	-0.379309	0.000455613	-0.000483306	NA
ENST00000511839.5	low_high	BM22	ENSG00000145730.20	PAM	-0.478857	0.000222499	-0.000857361	NA
ENST00000511839.5	low_high	BM44	ENSG00000145730.20	PAM	-0.38286	0.000382646	-0.00229718	NA
ENST00000511847.2	low_high	BM36	ENSG00000171444.17	MCC	0.395591	2.69326e-05	-0.00566138	NA
ENST00000511852.5	mid_high	BM36	ENSG00000163293.11	NIPAL1	-0.445918	0.00599061	0.0111873	NA
ENST00000511853.1	low_high	BM36	ENSG00000152670.18	DDX4	-0.406934	0.00886613	0.0436453	NA
ENST00000511853.1	low_high	BM44	ENSG00000152670.18	DDX4	0.410332	0.00186504	-0.00531509	NA
ENST00000511860.1	low_high	BM36	ENSG00000108826.15	MRPL27	-0.428043	8.94264e-05	0.0176374	NA
ENST00000511862.5	low_high	BM22	ENSG00000114547.9	ROPN1B	-0.434669	0.00066448	-0.00618653	NA
ENST00000511862.5	low_high	BM36	ENSG00000114547.9	ROPN1B	-0.452347	0.00016333	-0.0109716	NA
ENST00000511865.6	low_high	BM44	ENSG00000129625.12	REEP5	-0.397103	0.00177711	0.00255331	NA
ENST00000511868.5	low_high	BM22	ENSG00000138757.14	G3BP2	-0.479395	0.000603268	-0.0154018	1
ENST00000511868.5	low_high	BM36	ENSG00000138757.14	G3BP2	-0.418929	0.00105956	-0.0197887	NA
ENST00000511868.5	low_high	BM44	ENSG00000138757.14	G3BP2	-0.498783	0.000361085	-0.0132493	NA
ENST00000511877.1	low_high	BM22	ENSG00000248610.1	HSPA8P4	-0.527526	0.00223903	0	NA
ENST00000511877.1	low_high	BM36	ENSG00000248610.1	HSPA8P4	-0.593298	0.000307348	0	NA
ENST00000511879.1	low_high	BM44	ENSG00000164122.8	ASB5	-0.622542	0.00166336	-0.00765031	NA
ENST00000511880.7	low_high	BM22	ENSG00000156194.17	PPEF2	0.706315	0.00084276	-0.000470278	NA
ENST00000511880.7	mid_high	BM22	ENSG00000156194.17	PPEF2	0.811234	0.00945025	0.0110116	NA
ENST00000511884.6	low_high	BM22	ENSG00000169851.15	PCDH7	-0.310477	0.00377617	-0.0736618	0.000693281
ENST00000511884.6	low_high	BM36	ENSG00000169851.15	PCDH7	-0.455881	8.49502e-07	-0.0133667	NA
ENST00000511889.5	low_high	BM36	ENSG00000162779.21	AXDND1	0.457272	0.0054864	0.0137913	NA
ENST00000511891.5	low_high	BM10	ENSG00000138663.8	COPS4	-0.393426	0.000454732	0.00815195	1
ENST00000511891.5	low_high	BM22	ENSG00000138663.8	COPS4	-0.42999	0.00137278	0.00823514	NA
ENST00000511891.5	low_high	BM44	ENSG00000138663.8	COPS4	-0.383264	0.000786448	0.0303246	0.244608
ENST00000511902.5	low_high	BM22	ENSG00000163694.14	RBM47	0.424246	0.00240291	-0.00572236	NA
ENST00000511902.5	low_high	BM36	ENSG00000163694.14	RBM47	0.508692	4.51594e-07	0.00378927	NA
ENST00000511902.5	low_high	BM44	ENSG00000163694.14	RBM47	0.555526	1.78704e-05	0.00350971	NA
ENST00000511902.5	low_mid	BM44	ENSG00000163694.14	RBM47	0.63542	0.000677448	0.0108057	NA
ENST00000511905.5	low_high	BM36	ENSG00000196104.10	SPOCK3	0.415979	0.00213386	0	NA
ENST00000511905.5	mid_high	BM36	ENSG00000196104.10	SPOCK3	0.547294	0.00688855	0	NA
ENST00000511926.5	low_high	BM36	ENSG00000109320.11	NFKB1	0.53635	4.98577e-09	-0.00500046	NA
ENST00000511927.2	low_high	BM44	ENSG00000247595.4	SPTY2D1OS	0.399658	0.00140058	0.033954	NA
ENST00000511930.1	low_high	BM44	ENSG00000175857.8	GAPT	0.421552	0.00259282	-0.00560257	NA
ENST00000511942.5	low_high	BM10	ENSG00000142731.10	PLK4	-0.418356	0.00639357	0.0116711	NA
ENST00000511942.5	low_high	BM22	ENSG00000142731.10	PLK4	-0.531327	0.00508489	0.0233797	NA
ENST00000511945.5	low_high	BM22	ENSG00000145882.10	PCYOX1L	-0.615156	6.94223e-05	0.0128951	NA
ENST00000511945.5	low_high	BM36	ENSG00000145882.10	PCYOX1L	-0.642922	3.65572e-07	-0.00906365	NA
ENST00000511945.5	low_high	BM44	ENSG00000145882.10	PCYOX1L	-0.547673	0.000198638	0.0551147	NA
ENST00000511948.1	low_high	BM22	ENSG00000129116.18	PALLD	0.422173	0.000481158	-0.000291111	NA
ENST00000511948.1	low_high	BM36	ENSG00000129116.18	PALLD	0.723775	2.56326e-10	8.73239e-05	NA
ENST00000511960.2	low_high	BM44	ENSG00000228814.4	AC017007.1	0.54267	0.00630271	0	NA
ENST00000511970.5	low_high	BM36	ENSG00000164035.9	EMCN	0.472819	7.35416e-06	0.050805	NA
ENST00000511970.5	low_high	BM44	ENSG00000164035.9	EMCN	0.560107	1.19081e-05	-0.00955	NA
ENST00000511972.1	low_high	BM10	ENSG00000145555.14	MYO10	0.530661	0.000455613	-0.00377051	NA
ENST00000511972.1	low_high	BM22	ENSG00000145555.14	MYO10	0.52055	0.000961876	-0.00748917	NA
ENST00000511972.1	low_high	BM36	ENSG00000145555.14	MYO10	0.593396	3.62314e-05	-0.0157474	NA
ENST00000511979.1	low_high	BM10	ENSG00000170476.15	MZB1	-0.757556	0.000198423	0.0103937	NA
ENST00000511979.1	low_high	BM44	ENSG00000170476.15	MZB1	0.546821	0.00145106	-0.000925689	NA
ENST00000511982.1	low_high	BM44	ENSG00000168685.14	IL7R	0.393111	0.00985064	8.59767e-05	NA
ENST00000511984.5	low_high	BM44	ENSG00000145782.12	ATG12	-0.0728089	0.117914	-0.055044	1.71212e-14
ENST00000511986.1	low_high	BM36	ENSG00000113161.15	HMGCR	-0.498742	0.000482726	-0.000221154	NA
ENST00000511988.5	low_high	BM10	ENSG00000113387.11	SUB1	-0.480928	5.86582e-05	0.00178505	NA
ENST00000511988.5	low_high	BM22	ENSG00000113387.11	SUB1	-0.580583	6.1761e-05	0.00408625	NA
ENST00000511988.5	low_high	BM44	ENSG00000113387.11	SUB1	-0.392801	0.000643127	0.00665251	NA
ENST00000511996.5	low_high	BM10	ENSG00000172493.20	AFF1	0.477498	0.000171665	-0.0311523	NA
ENST00000511996.5	low_high	BM22	ENSG00000172493.20	AFF1	0.403906	0.000530906	-0.0248188	NA
ENST00000511996.5	low_high	BM36	ENSG00000172493.20	AFF1	0.708617	1.34707e-10	-0.0192522	0.363458
ENST00000511999.1	low_high	BM22	ENSG00000168843.13	FSTL5	-0.619147	0.000234783	0.00690389	NA
ENST00000511999.1	low_high	BM36	ENSG00000168843.13	FSTL5	-0.494147	0.000280336	-0.00406939	NA
ENST00000511999.1	low_high	BM44	ENSG00000168843.13	FSTL5	-0.446709	0.000772003	0.00686301	NA
ENST00000512008.5	low_high	BM10	ENSG00000117266.15	CDK18	0.520583	0.000339041	-0.00133343	NA
ENST00000512008.5	low_high	BM22	ENSG00000117266.15	CDK18	0.652188	3.7628e-05	0.000186944	NA
ENST00000512008.5	low_high	BM36	ENSG00000117266.15	CDK18	0.569935	0.000346742	0.000594366	NA
ENST00000512008.5	low_high	BM44	ENSG00000117266.15	CDK18	0.427702	0.000420619	-5.43478e-05	NA
ENST00000512009.5	low_high	BM10	ENSG00000113597.17	TRAPPC13	-0.451287	0.000334346	0.016006	NA
ENST00000512009.5	low_high	BM22	ENSG00000113597.17	TRAPPC13	-0.477018	0.000557479	0.0101114	NA
ENST00000512014.5	low_high	BM22	ENSG00000087266.15	SH3BP2	0.556277	0.000689984	0.00517681	NA
ENST00000512014.5	low_high	BM36	ENSG00000087266.15	SH3BP2	0.697178	3.98529e-05	0.00206861	NA
ENST00000512014.5	low_high	BM44	ENSG00000087266.15	SH3BP2	0.43343	0.00377308	-0.00221133	NA
ENST00000512016.1	low_high	BM44	ENSG00000251429.1	AC098679.2	0.497615	0.00218967	-0.0257195	NA
ENST00000512023.5	low_high	BM10	ENSG00000114120.12	SLC25A36	-0.445655	0.000166668	-0.00550914	NA
ENST00000512023.5	low_high	BM22	ENSG00000114120.12	SLC25A36	-0.551488	9.16113e-05	-0.0103557	NA
ENST00000512023.5	low_high	BM36	ENSG00000114120.12	SLC25A36	-0.405634	0.00045781	-0.0105263	NA
ENST00000512027.1	low_high	BM36	ENSG00000183258.11	DDX41	-0.447913	0.000456811	0.00357476	NA
ENST00000512034.1	low_high	BM36	ENSG00000181789.14	COPG1	-0.44119	1.62896e-06	0.0102196	NA
ENST00000512034.1	low_high	BM44	ENSG00000181789.14	COPG1	-0.404308	0.000128984	0.00792257	NA
ENST00000512042.1	low_high	BM36	ENSG00000196104.10	SPOCK3	0.415979	0.00213386	-0.000500135	NA
ENST00000512042.1	mid_high	BM36	ENSG00000196104.10	SPOCK3	0.547294	0.00688855	-0.00179092	NA
ENST00000512051.1	low_high	BM22	ENSG00000249138.1	SLED1	0.499767	0.00748716	0.0366371	NA
ENST00000512051.1	low_high	BM36	ENSG00000249138.1	SLED1	0.964755	7.95729e-07	-0.0263953	NA
ENST00000512051.1	low_high	BM44	ENSG00000249138.1	SLED1	0.990747	1.1158e-05	-0.0308579	NA
ENST00000512053.1	low_high	BM36	ENSG00000113161.15	HMGCR	-0.498742	0.000482726	-0.0130485	NA
ENST00000512055.5	low_high	BM22	ENSG00000196353.11	CPNE4	-0.454867	0.00121904	0.000239722	NA
ENST00000512055.5	low_high	BM36	ENSG00000196353.11	CPNE4	-0.863637	2.26667e-08	0.0074412	NA
ENST00000512061.5	low_high	BM10	ENSG00000145555.14	MYO10	0.530661	0.000455613	-0.00355008	NA
ENST00000512061.5	low_high	BM22	ENSG00000145555.14	MYO10	0.52055	0.000961876	-0.00141764	NA
ENST00000512061.5	low_high	BM36	ENSG00000145555.14	MYO10	0.593396	3.62314e-05	0.000121073	NA
ENST00000512069.6	low_high	BM36	ENSG00000113448.18	PDE4D	-0.502694	2.0872e-09	0.0189053	NA
ENST00000512073.1	low_high	BM10	ENSG00000145730.20	PAM	-0.379309	0.000455613	-0.000293023	NA
ENST00000512073.1	low_high	BM22	ENSG00000145730.20	PAM	-0.478857	0.000222499	0.000478472	NA
ENST00000512073.1	low_high	BM44	ENSG00000145730.20	PAM	-0.38286	0.000382646	0.000242376	NA
ENST00000512079.5	low_high	BM22	ENSG00000242110.7	AMACR	-0.430374	0.00891163	0.0191996	NA
ENST00000512079.5	low_high	BM44	ENSG00000242110.7	AMACR	-0.491741	0.00149243	0.0211189	NA
ENST00000512080.1	low_high	BM36	ENSG00000131446.16	MGAT1	0.461521	1.54406e-05	-0.00903562	NA
ENST00000512084.5	low_high	BM22	ENSG00000083720.12	OXCT1	-0.448747	0.000222499	0.00354639	NA
ENST00000512084.5	low_high	BM44	ENSG00000083720.12	OXCT1	-0.445014	0.000200678	0.0172699	NA
ENST00000512087.5	low_high	BM22	ENSG00000145247.11	OCIAD2	-0.450583	0.00206152	-0.0661619	0.00881341
ENST00000512087.5	low_high	BM36	ENSG00000145247.11	OCIAD2	-0.428434	0.000201734	-0.0416725	NA
ENST00000512087.5	low_high	BM44	ENSG00000145247.11	OCIAD2	-0.468539	0.000733997	-0.00367939	0.588008
ENST00000512089.1	low_high	BM36	ENSG00000113088.5	GZMK	1.45995	0.00123068	-0.138987	NA
ENST00000512093.5	low_high	BM36	ENSG00000109171.14	SLAIN2	0.621362	2.50867e-06	-0.00714892	0.64873
ENST00000512093.5	mid_high	BM36	ENSG00000109171.14	SLAIN2	0.629856	0.00210776	-0.0161864	NA
ENST00000512094.5	low_high	BM44	ENSG00000113971.19	NPHP3	0.450667	2.80534e-06	-0.000818983	NA
ENST00000512100.5	low_high	BM10	ENSG00000125089.16	SH3TC1	0.427181	0.0094125	0.00764684	NA
ENST00000512100.5	low_high	BM22	ENSG00000125089.16	SH3TC1	0.518808	0.00243826	0.00499278	NA
ENST00000512100.5	low_high	BM36	ENSG00000125089.16	SH3TC1	0.722243	2.6006e-05	-0.0111455	NA
ENST00000512100.5	low_high	BM44	ENSG00000125089.16	SH3TC1	0.640332	0.000187827	-0.011844	NA
ENST00000512102.1	low_high	BM22	ENSG00000185774.15	KCNIP4	-0.514529	6.36091e-05	0.0578621	NA
ENST00000512102.1	low_high	BM36	ENSG00000185774.15	KCNIP4	-0.584271	3.49461e-07	0.0359682	NA
ENST00000512102.1	low_high	BM44	ENSG00000185774.15	KCNIP4	-0.255292	0.00561558	0.0945527	0.00261434
ENST00000512108.1	low_high	BM22	ENSG00000153012.11	LGI2	-0.488199	0.000999237	-0.0926489	NA
ENST00000512108.1	low_high	BM44	ENSG00000153012.11	LGI2	-0.497632	0.000354348	0.0170597	NA
ENST00000512114.1	low_high	BM22	ENSG00000181826.9	RELL1	0.420764	0.00384636	-0.00442681	NA
ENST00000512114.1	low_high	BM36	ENSG00000181826.9	RELL1	0.81376	2.1551e-08	-0.00812998	NA
ENST00000512118.1	low_high	BM44	ENSG00000250329.1	KDELC1P1	0.425787	0.00185178	0	NA
ENST00000512119.5	low_high	BM22	ENSG00000167107.12	ACSF2	0.523129	4.0812e-05	0.00392917	NA
ENST00000512121.1	low_high	BM36	ENSG00000170915.8	PAQR8	0.75667	5.18925e-09	-0.00581222	NA
ENST00000512123.3	low_high	BM36	ENSG00000138759.18	FRAS1	-0.628072	5.84583e-06	0.0214408	NA
ENST00000512127.5	low_high	BM22	ENSG00000129116.18	PALLD	0.422173	0.000481158	0.00116986	NA
ENST00000512127.5	low_high	BM36	ENSG00000129116.18	PALLD	0.723775	2.56326e-10	0.00212562	NA
ENST00000512127.5	low_high	BM44	ENSG00000129116.18	PALLD	0.487604	0.000103678	0.00320398	NA
ENST00000512131.5	low_high	BM22	ENSG00000087266.15	SH3BP2	0.556277	0.000689984	0.0151158	NA
ENST00000512131.5	low_high	BM36	ENSG00000087266.15	SH3BP2	0.697178	3.98529e-05	-0.0036786	NA
ENST00000512131.5	low_high	BM44	ENSG00000087266.15	SH3BP2	0.43343	0.00377308	0.00796883	NA
ENST00000512138.1	low_high	BM36	ENSG00000082074.16	FYB1	0.862555	3.0523e-07	-0.00331208	NA
ENST00000512138.1	low_high	BM44	ENSG00000082074.16	FYB1	0.458636	0.00564014	0.00453151	NA
ENST00000512139.5	low_high	BM36	ENSG00000111863.12	ADTRP	-0.471418	2.2932e-09	-0.00153659	NA
ENST00000512139.5	mid_high	BM36	ENSG00000111863.12	ADTRP	-0.478208	0.000151867	-0.000361195	NA
ENST00000512145.1	low_high	BM36	ENSG00000124795.15	DEK	0.59107	4.1861e-09	-0.0257751	NA
ENST00000512145.1	mid_high	BM36	ENSG00000124795.15	DEK	0.500139	0.00173734	-0.0268405	NA
ENST00000512147.5	low_high	BM36	ENSG00000080822.16	CLDND1	0.624743	2.38712e-05	-7.72481e-05	NA
ENST00000512147.5	mid_high	BM36	ENSG00000080822.16	CLDND1	0.712438	0.00189391	-0.000467169	NA
ENST00000512148.5	low_high	BM22	ENSG00000205403.13	CFI	0.536176	0.00159708	0.0128286	NA
ENST00000512148.5	low_high	BM36	ENSG00000205403.13	CFI	0.800023	3.10751e-07	0.0149149	NA
ENST00000512148.5	low_high	BM44	ENSG00000205403.13	CFI	0.746726	2.57958e-05	0.00811932	NA
ENST00000512152.5	low_high	BM10	ENSG00000273841.4	TAF9	-0.412476	0.00115193	-0.00147836	NA
ENST00000512152.5	low_high	BM22	ENSG00000273841.4	TAF9	-0.458889	0.00213263	0.00527486	NA
ENST00000512152.5	low_high	BM36	ENSG00000273841.4	TAF9	-0.389264	0.00275358	-0.00979434	NA
ENST00000512152.5	low_high	BM44	ENSG00000273841.4	TAF9	-0.470052	0.000694993	-0.00377394	NA
ENST00000512172.1	low_high	BM10	ENSG00000138795.9	LEF1	0.655237	0.000214506	0.00438177	NA
ENST00000512172.1	low_high	BM22	ENSG00000138795.9	LEF1	0.992592	1.08612e-05	0.0175692	NA
ENST00000512172.1	low_high	BM36	ENSG00000138795.9	LEF1	1.10251	6.77038e-10	-0.0158147	NA
ENST00000512172.1	low_high	BM44	ENSG00000138795.9	LEF1	0.659463	0.000161969	0.0154732	NA
ENST00000512174.1	low_high	BM10	ENSG00000127418.14	FGFRL1	0.439694	0.00890063	-0.00374551	NA
ENST00000512174.1	low_high	BM22	ENSG00000127418.14	FGFRL1	0.440594	0.00395145	0.00325736	NA
ENST00000512174.1	low_high	BM36	ENSG00000127418.14	FGFRL1	0.784135	9.43414e-05	-0.0061292	NA
ENST00000512186.1	low_mid	BM36	ENSG00000113319.12	RASGRF2	-0.398566	0.0058879	0.0144702	NA
ENST00000512190.1	low_high	BM10	ENSG00000188818.12	ZDHHC11	0.513761	0.00275343	0.0143454	NA
ENST00000512190.1	low_high	BM22	ENSG00000188818.12	ZDHHC11	0.582195	0.00126428	-0.0145751	NA
ENST00000512190.1	low_high	BM44	ENSG00000188818.12	ZDHHC11	0.516118	0.00102292	0.00440741	NA
ENST00000512195.5	low_high	BM36	ENSG00000168818.9	STX18	0.0672095	0.285912	0.0540606	0.00716977
ENST00000512211.6	low_high	BM10	ENSG00000134982.16	APC	-0.0493316	0.402648	-0.0660429	1.55559e-07
ENST00000512212.1	low_high	BM36	ENSG00000135535.16	CD164	0.432878	1.02165e-06	-0.0158413	1
ENST00000512215.5	low_high	BM22	ENSG00000138814.16	PPP3CA	-0.514653	0.00183935	0.00838	1
ENST00000512215.5	low_high	BM36	ENSG00000138814.16	PPP3CA	-0.417654	0.00420773	-0.0270939	NA
ENST00000512215.5	low_high	BM44	ENSG00000138814.16	PPP3CA	-0.421024	0.00277128	0.0169282	0.48129
ENST00000512236.5	low_high	BM44	ENSG00000109180.14	OCIAD1	-0.379319	0.00142897	0.00166932	NA
ENST00000512247.5	low_high	BM10	ENSG00000072201.13	LNX1	-0.402411	0.000893615	-0.000198007	NA
ENST00000512247.5	low_high	BM22	ENSG00000072201.13	LNX1	-0.522043	0.000968829	0.00115403	NA
ENST00000512247.5	low_high	BM36	ENSG00000072201.13	LNX1	-0.633659	6.15786e-06	0.00096338	NA
ENST00000512247.5	low_high	BM44	ENSG00000072201.13	LNX1	-0.463094	0.000602238	0.000128169	NA
ENST00000512250.1	low_high	BM10	ENSG00000173868.11	PHOSPHO1	0.415551	0.0046632	-0.013748	NA
ENST00000512250.1	low_high	BM36	ENSG00000173868.11	PHOSPHO1	0.444834	0.00721187	-0.000685211	NA
ENST00000512253.5	low_high	BM36	ENSG00000164035.9	EMCN	0.472819	7.35416e-06	0.00502641	NA
ENST00000512253.5	low_high	BM44	ENSG00000164035.9	EMCN	0.560107	1.19081e-05	-0.000241733	NA
ENST00000512254.1	low_high	BM44	ENSG00000164122.8	ASB5	-0.622542	0.00166336	-0.00462578	NA
ENST00000512256.1	low_high	BM36	ENSG00000145703.15	IQGAP2	0.604713	7.62552e-09	-0.0140679	NA
ENST00000512256.1	low_high	BM44	ENSG00000145703.15	IQGAP2	0.498735	0.000100685	0.0174761	NA
ENST00000512264.1	low_high	BM36	ENSG00000164342.12	TLR3	0.770377	1.53364e-08	-0.0152537	NA
ENST00000512274.1	low_high	BM36	ENSG00000163110.14	PDLIM5	0.49444	3.58029e-09	-0.0138926	NA
ENST00000512283.1	low_high	BM44	ENSG00000239306.4	RBM14	0.451546	0.000357545	-0.000924617	NA
ENST00000512304.2	low_high	BM36	ENSG00000007062.11	PROM1	0.4556	0.0004713	-0.00677644	NA
ENST00000512305.5	low_high	BM22	ENSG00000039560.13	RAI14	0.388209	0.000570744	0.000321111	NA
ENST00000512305.5	low_high	BM36	ENSG00000039560.13	RAI14	0.531034	1.17151e-08	-0.00198778	NA
ENST00000512306.5	low_high	BM36	ENSG00000059691.11	GATB	-0.552043	3.39739e-08	0.0186959	NA
ENST00000512306.5	low_high	BM44	ENSG00000059691.11	GATB	-0.46917	5.30433e-06	0.0184478	NA
ENST00000512312.5	low_high	BM36	ENSG00000138696.10	BMPR1B	0.480513	1.27225e-05	-0.0122686	NA
ENST00000512314.5	low_high	BM44	ENSG00000172901.19	LVRN	0.748263	0.000515325	-0.0239974	NA
ENST00000512317.5	low_high	BM10	ENSG00000152583.12	SPARCL1	-0.393782	4.75272e-05	-0.000139535	NA
ENST00000512317.5	low_high	BM22	ENSG00000152583.12	SPARCL1	-0.388419	0.000544115	1.11111e-06	NA
ENST00000512332.5	low_high	BM22	ENSG00000196353.11	CPNE4	-0.454867	0.00121904	-0.0206457	NA
ENST00000512332.5	low_high	BM36	ENSG00000196353.11	CPNE4	-0.863637	2.26667e-08	-0.0161626	NA
ENST00000512334.5	low_high	BM36	ENSG00000183258.11	DDX41	-0.447913	0.000456811	0.00967868	NA
ENST00000512335.5	mid_high	BM22	ENSG00000188002.10	AC026412.1	-0.227756	0.0793433	0.0721986	0
ENST00000512336.5	low_high	BM36	ENSG00000204580.13	DDR1	0.744415	1.93033e-05	0.000114599	NA
ENST00000512337.1	low_high	BM36	ENSG00000138821.12	SLC39A8	0.591141	2.15452e-06	-0.0348917	NA
ENST00000512337.1	mid_high	BM36	ENSG00000138821.12	SLC39A8	0.588522	0.00229395	-0.00736221	NA
ENST00000512345.5	low_high	BM36	ENSG00000169744.12	LDB2	-0.566637	4.36279e-07	0.00607424	NA
ENST00000512345.5	low_high	BM44	ENSG00000169744.12	LDB2	-0.38537	0.00019159	-0.00564942	NA
ENST00000512354.1	low_high	BM36	ENSG00000112851.14	ERBIN	0.776195	5.18501e-11	-0.000403846	NA
ENST00000512354.1	low_high	BM44	ENSG00000112851.14	ERBIN	0.416516	3.15098e-05	-0.000591304	NA
ENST00000512354.1	mid_high	BM36	ENSG00000112851.14	ERBIN	0.557133	0.00251138	0	NA
ENST00000512361.1	low_high	BM36	ENSG00000174720.15	LARP7	0.448141	5.90643e-07	-0.00660799	NA
ENST00000512365.1	low_high	BM36	ENSG00000153347.9	FAM81B	0.596302	0.00346657	-0.05301	NA
ENST00000512371.1	low_high	BM36	ENSG00000181381.13	DDX60L	0.409908	9.09927e-06	0.00619981	NA
ENST00000512371.1	low_high	BM44	ENSG00000181381.13	DDX60L	0.424155	0.000133508	-0.00383242	NA
ENST00000512373.5	low_high	BM22	ENSG00000138772.12	ANXA3	0.529922	0.000682034	0.00730611	NA
ENST00000512373.5	low_high	BM36	ENSG00000138772.12	ANXA3	0.651381	7.25929e-06	-0.00249778	NA
ENST00000512373.5	low_high	BM44	ENSG00000138772.12	ANXA3	0.537793	0.000407168	0.00288194	NA
ENST00000512375.1	low_high	BM10	ENSG00000163319.10	MRPS18C	-0.397428	0.000946185	0.0192166	NA
ENST00000512376.2	mid_high	BM36	ENSG00000178177.15	LCORL	0.388339	0.00462377	0.0324606	NA
ENST00000512378.1	low_high	BM36	ENSG00000145721.11	LIX1	0.402233	0.00505356	-0.00994401	NA
ENST00000512382.1	low_high	BM36	ENSG00000177706.8	FAM20C	0.510695	0.000771293	0.00398334	NA
ENST00000512383.1	low_high	BM36	ENSG00000145703.15	IQGAP2	0.604713	7.62552e-09	0.00494453	NA
ENST00000512383.1	low_high	BM44	ENSG00000145703.15	IQGAP2	0.498735	0.000100685	-0.0193668	NA
ENST00000512395.5	low_high	BM36	ENSG00000129595.12	EPB41L4A	0.39495	2.53159e-05	-0.00222657	NA
ENST00000512407.5	low_high	BM10	ENSG00000138795.9	LEF1	0.655237	0.000214506	-0.00715482	NA
ENST00000512407.5	low_high	BM22	ENSG00000138795.9	LEF1	0.992592	1.08612e-05	0.00222222	NA
ENST00000512407.5	low_high	BM36	ENSG00000138795.9	LEF1	1.10251	6.77038e-10	-0.018159	NA
ENST00000512407.5	low_high	BM44	ENSG00000138795.9	LEF1	0.659463	0.000161969	0.00422621	NA
ENST00000512410.1	low_high	BM36	ENSG00000164120.13	HPGD	0.57244	0.00641763	0.0127031	NA
ENST00000512413.1	low_high	BM44	ENSG00000172901.19	LVRN	0.748263	0.000515325	-0.027077	NA
ENST00000512419.5	low_high	BM22	ENSG00000154277.12	UCHL1	-0.501976	0.00381194	0.00266167	NA
ENST00000512419.5	low_high	BM36	ENSG00000154277.12	UCHL1	-0.652826	5.08955e-05	-0.000786241	1
ENST00000512419.5	low_high	BM44	ENSG00000154277.12	UCHL1	-0.539724	0.00173037	0.00227734	1
ENST00000512425.5	low_high	BM22	ENSG00000175471.19	MCTP1	-0.517438	3.83278e-05	0.011695	NA
ENST00000512425.5	low_high	BM36	ENSG00000175471.19	MCTP1	-0.412447	8.47464e-05	0.0186694	NA
ENST00000512431.5	low_high	BM36	ENSG00000183258.11	DDX41	-0.447913	0.000456811	0.0150903	NA
ENST00000512453.5	low_high	BM22	ENSG00000152495.10	CAMK4	-0.557808	0.000100647	-0.0287856	NA
ENST00000512453.5	low_high	BM36	ENSG00000152495.10	CAMK4	-0.654405	1.05994e-07	-0.0197252	NA
ENST00000512453.5	low_high	BM44	ENSG00000152495.10	CAMK4	-0.549674	0.000115488	-0.0927678	7.02052e-09
ENST00000512455.6	low_high	BM36	ENSG00000089335.20	ZNF302	0.649097	1.00697e-05	-0.00167202	NA
ENST00000512455.6	low_high	BM44	ENSG00000089335.20	ZNF302	0.529982	0.00138309	-0.000607746	NA
ENST00000512455.6	mid_high	BM10	ENSG00000089335.20	ZNF302	0.417038	0.00632534	0.000706361	NA
ENST00000512455.6	mid_high	BM36	ENSG00000089335.20	ZNF302	0.673841	0.00298379	0.00026916	NA
ENST00000512462.5	low_high	BM36	ENSG00000142611.16	PRDM16	0.435437	0.00119568	0.0101049	NA
ENST00000512462.5	low_high	BM44	ENSG00000142611.16	PRDM16	0.397352	0.00190131	0.0028756	NA
ENST00000512463.1	low_high	BM36	ENSG00000014257.15	ACPP	0.480903	0.000660052	0.0418382	NA
ENST00000512463.1	low_high	BM44	ENSG00000014257.15	ACPP	0.43694	0.00980426	0.00164391	NA
ENST00000512465.5	low_high	BM10	ENSG00000125386.15	FAM193A	0.41909	0.000282701	0.00411001	NA
ENST00000512467.5	low_high	BM22	ENSG00000183775.10	KCTD16	-0.544221	0.00147446	0.00296167	NA
ENST00000512467.5	low_high	BM36	ENSG00000183775.10	KCTD16	-0.468989	0.00240139	0.0112031	NA
ENST00000512470.5	low_high	BM36	ENSG00000114544.16	SLC41A3	-0.386746	8.4489e-06	0.00422728	NA
ENST00000512484.5	low_high	BM10	ENSG00000164109.13	MAD2L1	-0.445791	0.00199288	0.0351172	NA
ENST00000512484.5	low_high	BM22	ENSG00000164109.13	MAD2L1	-0.521846	0.00167378	-0.0327646	NA
ENST00000512485.6	mid_high	BM36	ENSG00000138767.13	CNOT6L	0.404022	0.00114299	0.02625	NA
ENST00000512493.5	low_high	BM22	ENSG00000186468.12	RPS23	0.127989	0.270395	0.0544371	0.00356856
ENST00000512493.5	low_high	BM36	ENSG00000186468.12	RPS23	0.245807	0.00921841	-0.0808789	3.69186e-08
ENST00000512493.5	low_high	BM44	ENSG00000186468.12	RPS23	-0.177085	0.102532	-0.0751674	0.000335183
ENST00000512493.5	mid_high	BM36	ENSG00000186468.12	RPS23	0.347585	0.013097	-0.0685198	0.00103601
ENST00000512505.1	low_high	BM36	ENSG00000214289.2	RPL39P5	0.88532	0.0076431	0.0356642	NA
ENST00000512506.5	low_high	BM10	ENSG00000114120.12	SLC25A36	-0.445655	0.000166668	0.000659302	NA
ENST00000512506.5	low_high	BM22	ENSG00000114120.12	SLC25A36	-0.551488	9.16113e-05	0.00347528	NA
ENST00000512506.5	low_high	BM36	ENSG00000114120.12	SLC25A36	-0.405634	0.00045781	0.00817508	NA
ENST00000512512.3	low_high	BM22	ENSG00000163453.11	IGFBP7	0.490286	0.00366441	0.0963706	0.0462257
ENST00000512512.3	low_high	BM36	ENSG00000163453.11	IGFBP7	0.655474	5.26722e-06	0.168189	0.00070192
ENST00000512512.3	mid_high	BM22	ENSG00000163453.11	IGFBP7	0.0387485	0.92442	0.198896	8.62769e-07
ENST00000512522.1	low_high	BM36	ENSG00000134853.11	PDGFRA	0.174805	0.0469456	-0.0681316	0.000602615
ENST00000512526.1	low_high	BM22	ENSG00000108823.15	SGCA	0.889149	4.32444e-05	-0.00206611	NA
ENST00000512526.1	low_high	BM36	ENSG00000108823.15	SGCA	1.11883	3.41571e-08	-0.00257459	NA
ENST00000512526.1	low_high	BM44	ENSG00000108823.15	SGCA	0.541688	0.00648102	-0.00110592	NA
ENST00000512537.1	low_high	BM22	ENSG00000167107.12	ACSF2	0.523129	4.0812e-05	0.00437264	NA
ENST00000512542.5	low_high	BM22	ENSG00000138772.12	ANXA3	0.529922	0.000682034	0.00133708	NA
ENST00000512542.5	low_high	BM36	ENSG00000138772.12	ANXA3	0.651381	7.25929e-06	-0.00693231	NA
ENST00000512542.5	low_high	BM44	ENSG00000138772.12	ANXA3	0.537793	0.000407168	0.0109449	NA
ENST00000512543.1	low_high	BM36	ENSG00000251623.2	AC139491.5	-0.382816	0.00591174	-0.0396887	NA
ENST00000512544.1	low_high	BM36	ENSG00000170074.19	FAM153A	-0.528818	0.000565699	-0.0325366	NA
ENST00000512557.5	low_high	BM36	ENSG00000114544.16	SLC41A3	-0.386746	8.4489e-06	0.0128382	NA
ENST00000512561.5	low_high	BM44	ENSG00000085231.13	AK6	-0.220695	0.0237193	-0.069132	0
ENST00000512562.1	low_high	BM10	ENSG00000127418.14	FGFRL1	0.439694	0.00890063	0.00789269	NA
ENST00000512562.1	low_high	BM22	ENSG00000127418.14	FGFRL1	0.440594	0.00395145	-0.0142097	NA
ENST00000512562.1	low_high	BM36	ENSG00000127418.14	FGFRL1	0.784135	9.43414e-05	-0.00441793	NA
ENST00000512566.1	low_high	BM36	ENSG00000128052.9	KDR	0.788989	2.12166e-05	-0.0261027	NA
ENST00000512568.5	low_high	BM22	ENSG00000175471.19	MCTP1	-0.517438	3.83278e-05	0.00486625	NA
ENST00000512568.5	low_high	BM36	ENSG00000175471.19	MCTP1	-0.412447	8.47464e-05	0.00201398	NA
ENST00000512570.1	low_high	BM36	ENSG00000165810.16	BTNL9	0.415217	0.00602934	-0.0274565	NA
ENST00000512574.1	low_high	BM36	ENSG00000072832.14	CRMP1	-0.418314	8.51702e-05	0.00303405	NA
ENST00000512574.1	low_high	BM44	ENSG00000072832.14	CRMP1	-0.458342	3.26157e-06	0.00424577	NA
ENST00000512578.1	low_high	BM36	ENSG00000171522.5	PTGER4	0.666762	7.23093e-05	-0.0207764	NA
ENST00000512579.1	low_high	BM36	ENSG00000155324.9	GRAMD2B	0.650924	2.34914e-10	-0.00470233	NA
ENST00000512584.5	low_high	BM22	ENSG00000151790.8	TDO2	-0.645479	0.00123351	0.0325314	NA
ENST00000512584.5	low_high	BM36	ENSG00000151790.8	TDO2	-0.625663	0.00277504	0.0112535	NA
ENST00000512589.5	low_high	BM36	ENSG00000174720.15	LARP7	0.448141	5.90643e-07	-0.00699456	NA
ENST00000512590.6	low_high	BM36	ENSG00000038427.15	VCAN	0.724711	4.92572e-10	-0.0300516	0.21464
ENST00000512594.5	low_high	BM36	ENSG00000163995.19	ABLIM2	-0.3978	0.000798444	0.033765	NA
ENST00000512608.5	low_high	BM10	ENSG00000164151.11	ICE1	0.0892627	0.272486	0.0799426	0.000823074
ENST00000512608.5	low_high	BM36	ENSG00000164151.11	ICE1	0.0812037	0.266425	0.0878598	4.13658e-06
ENST00000512612.5	low_high	BM36	ENSG00000170074.19	FAM153A	-0.528818	0.000565699	-0.021812	NA
ENST00000512619.5	low_high	BM10	ENSG00000109738.10	GLRB	-0.423846	0.00333969	0.000388663	NA
ENST00000512619.5	low_high	BM22	ENSG00000109738.10	GLRB	-0.603786	0.00202734	-0.0287915	0.187985
ENST00000512619.5	low_high	BM36	ENSG00000109738.10	GLRB	-0.628243	0.000313424	0.00178413	NA
ENST00000512619.5	low_high	BM44	ENSG00000109738.10	GLRB	-0.425547	0.00720293	0.0440779	NA
ENST00000512625.5	low_high	BM22	ENSG00000039560.13	RAI14	0.388209	0.000570744	0.000724861	NA
ENST00000512625.5	low_high	BM36	ENSG00000039560.13	RAI14	0.531034	1.17151e-08	-0.000233938	NA
ENST00000512629.5	low_high	BM22	ENSG00000039560.13	RAI14	0.388209	0.000570744	-0.00262194	NA
ENST00000512629.5	low_high	BM36	ENSG00000039560.13	RAI14	0.531034	1.17151e-08	0.0485049	0.0212472
ENST00000512648.5	low_high	BM36	ENSG00000196104.10	SPOCK3	0.415979	0.00213386	-0.00296043	1
ENST00000512648.5	mid_high	BM36	ENSG00000196104.10	SPOCK3	0.547294	0.00688855	-0.0130731	1
ENST00000512657.5	low_high	BM36	ENSG00000138821.12	SLC39A8	0.591141	2.15452e-06	0.0320342	NA
ENST00000512657.5	mid_high	BM36	ENSG00000138821.12	SLC39A8	0.588522	0.00229395	0.0287247	NA
ENST00000512660.1	low_high	BM22	ENSG00000146094.14	DOK3	0.388714	0.00699784	-0.000403056	NA
ENST00000512660.1	low_high	BM44	ENSG00000146094.14	DOK3	0.480596	0.000661783	-0.0110911	NA
ENST00000512665.5	low_high	BM36	ENSG00000111859.16	NEDD9	0.437575	1.45269e-05	0.00236533	NA
ENST00000512668.1	low_high	BM36	ENSG00000113384.13	GOLPH3	0.386758	6.99517e-06	-0.000396262	NA
ENST00000512668.1	mid_high	BM36	ENSG00000113384.13	GOLPH3	0.419455	0.00185056	-0.0065948	NA
ENST00000512670.1	low_high	BM44	ENSG00000132915.10	PDE6A	0.385709	0.000865647	-0.0081782	NA
ENST00000512681.5	low_high	BM36	ENSG00000196104.10	SPOCK3	0.415979	0.00213386	0.000311403	NA
ENST00000512681.5	mid_high	BM36	ENSG00000196104.10	SPOCK3	0.547294	0.00688855	0.000805634	NA
ENST00000512687.5	low_high	BM36	ENSG00000134058.11	CDK7	-0.414175	0.00814798	0.0168582	NA
ENST00000512687.5	low_high	BM44	ENSG00000134058.11	CDK7	-0.61225	0.000302317	0.051584	NA
ENST00000512690.5	mid_high	BM36	ENSG00000145425.9	RPS3A	0.541592	0.00359065	0.000404662	NA
ENST00000512694.5	low_high	BM36	ENSG00000204580.13	DDR1	0.744415	1.93033e-05	0.000202952	NA
ENST00000512695.1	low_high	BM36	ENSG00000131446.16	MGAT1	0.461521	1.54406e-05	0.0030572	NA
ENST00000512696.1	low_high	BM10	ENSG00000224560.3	AC108043.1	-1.06163	0.00123216	0	NA
ENST00000512698.1	low_high	BM36	ENSG00000198948.11	MFAP3L	0.394453	1.25037e-07	-0.000861538	NA
ENST00000512699.1	mid_high	BM10	ENSG00000171497.4	PPID	-0.0251415	0.841982	-0.0780213	2.82261e-07
ENST00000512701.6	low_high	BM22	ENSG00000155158.20	TTC39B	-0.428344	0.000201725	0.0534747	0
ENST00000512701.6	low_high	BM36	ENSG00000155158.20	TTC39B	-0.525931	1.17359e-06	0.0773215	0
ENST00000512707.1	low_high	BM10	ENSG00000113068.9	PFDN1	0.0248431	0.741327	0.0942641	1.39164e-08
ENST00000512707.1	low_high	BM22	ENSG00000113068.9	PFDN1	-0.0422257	0.620936	0.105883	6.40472e-09
ENST00000512707.1	low_high	BM44	ENSG00000113068.9	PFDN1	-0.213998	0.00246726	0.138849	7.40697e-08
ENST00000512707.1	low_mid	BM44	ENSG00000113068.9	PFDN1	-0.144388	0.132878	0.093971	0.00307792
ENST00000512708.5	low_high	BM22	ENSG00000172955.17	ADH6	0.731244	0.00143854	0.00234236	NA
ENST00000512722.1	low_high	BM36	ENSG00000113657.12	DPYSL3	0.508263	1.59986e-09	-0.00576433	NA
ENST00000512723.1	low_high	BM36	ENSG00000113594.9	LIFR	0.462878	4.64441e-06	-0.00407511	1
ENST00000512725.5	low_high	BM36	ENSG00000204580.13	DDR1	0.744415	1.93033e-05	-0.00294418	NA
ENST00000512734.1	low_high	BM36	ENSG00000175766.12	EIF4E1B	-0.391377	0.000676737	0.00405794	NA
ENST00000512737.5	low_high	BM36	ENSG00000243678.11	NME2	-0.124616	0.226081	-0.123323	2.33287e-11
ENST00000512737.5	mid_high	BM36	ENSG00000243678.11	NME2	0.111699	0.515537	-0.0767798	0.000230943
ENST00000512743.1	low_high	BM10	ENSG00000174808.11	BTC	-0.439157	0.000579726	-0.00220652	NA
ENST00000512743.1	low_high	BM22	ENSG00000174808.11	BTC	-0.482647	0.00700735	-0.000766291	NA
ENST00000512744.5	low_high	BM22	ENSG00000004399.12	PLXND1	0.418405	2.90747e-05	-0.00711653	NA
ENST00000512746.1	low_high	BM44	ENSG00000251250.2	AC091951.3	-0.549064	0.00898311	-0.00338371	NA
ENST00000512747.3	low_high	BM22	ENSG00000147168.12	IL2RG	0.447736	0.00216732	-0.00597917	NA
ENST00000512747.3	low_high	BM36	ENSG00000147168.12	IL2RG	0.431751	0.000623152	0.0090571	NA
ENST00000512747.3	low_high	BM44	ENSG00000147168.12	IL2RG	0.517964	0.00248759	-0.00260535	NA
ENST00000512749.5	low_high	BM10	ENSG00000153130.17	SCOC	-0.427535	0.000974501	-0.0036316	NA
ENST00000512749.5	low_high	BM22	ENSG00000153130.17	SCOC	-0.458255	0.00393575	-0.000557778	NA
ENST00000512759.5	low_high	BM36	ENSG00000145685.13	LHFPL2	0.607423	8.03354e-12	0.0163373	NA
ENST00000512768.1	low_high	BM10	ENSG00000239672.7	NME1	-0.458974	0.00303623	0.000597218	NA
ENST00000512768.1	low_high	BM22	ENSG00000239672.7	NME1	-0.505185	0.0043008	0.00103625	NA
ENST00000512768.1	low_high	BM36	ENSG00000239672.7	NME1	-0.65352	1.35323e-05	0.000838137	NA
ENST00000512768.1	low_high	BM44	ENSG00000239672.7	NME1	-0.652621	0.000203578	0.00179571	NA
ENST00000512774.5	low_high	BM22	ENSG00000120251.19	GRIA2	-0.540746	3.142e-05	0.000332778	NA
ENST00000512774.5	low_high	BM36	ENSG00000120251.19	GRIA2	-0.552462	2.08044e-06	-0.000408126	NA
ENST00000512775.1	low_high	BM10	ENSG00000188818.12	ZDHHC11	0.513761	0.00275343	0.0122078	NA
ENST00000512775.1	low_high	BM22	ENSG00000188818.12	ZDHHC11	0.582195	0.00126428	0.0283839	NA
ENST00000512775.1	low_high	BM44	ENSG00000188818.12	ZDHHC11	0.516118	0.00102292	0.0138987	NA
ENST00000512788.1	low_high	BM22	ENSG00000154277.12	UCHL1	-0.501976	0.00381194	-0.00795028	NA
ENST00000512788.1	low_high	BM36	ENSG00000154277.12	UCHL1	-0.652826	5.08955e-05	0.0380702	1
ENST00000512788.1	low_high	BM44	ENSG00000154277.12	UCHL1	-0.539724	0.00173037	0.0150018	1
ENST00000512795.1	low_high	BM22	ENSG00000037280.15	FLT4	0.585077	0.000251521	-0.0132608	NA
ENST00000512795.1	low_high	BM36	ENSG00000037280.15	FLT4	0.779025	1.84334e-05	0.0134436	NA
ENST00000512795.1	low_high	BM44	ENSG00000037280.15	FLT4	0.765555	1.51091e-05	-0.00524268	NA
ENST00000512797.5	mid_high	BM36	ENSG00000145425.9	RPS3A	0.541592	0.00359065	-0.000480282	NA
ENST00000512806.1	low_high	BM10	ENSG00000164038.14	SLC9B2	-0.436851	0.000945357	-0.0130703	NA
ENST00000512806.1	low_high	BM22	ENSG00000164038.14	SLC9B2	-0.613122	0.000265481	-0.0155676	NA
ENST00000512806.1	low_high	BM36	ENSG00000164038.14	SLC9B2	-0.583773	3.26031e-05	-0.0234959	NA
ENST00000512806.1	low_high	BM44	ENSG00000164038.14	SLC9B2	-0.463402	0.000415228	-0.0103125	NA
ENST00000512807.1	low_high	BM22	ENSG00000004399.12	PLXND1	0.418405	2.90747e-05	-0.00231028	NA
ENST00000512821.5	low_high	BM36	ENSG00000135535.16	CD164	0.432878	1.02165e-06	0.0262492	NA
ENST00000512822.1	low_high	BM22	ENSG00000198961.9	PJA2	-0.534741	0.000286067	0.00244806	1
ENST00000512822.1	low_high	BM36	ENSG00000198961.9	PJA2	-0.417762	0.00135302	0.00160609	NA
ENST00000512822.1	low_high	BM44	ENSG00000198961.9	PJA2	-0.516697	0.000249535	0.00537235	0.725853
ENST00000512824.5	low_high	BM36	ENSG00000145920.14	CPLX2	-0.44518	0.00316575	0.000942118	NA
ENST00000512824.5	low_high	BM44	ENSG00000145920.14	CPLX2	-0.568273	1.12179e-05	0.0141415	0.0052011
ENST00000512843.1	low_high	BM36	ENSG00000109458.8	GAB1	0.518363	6.97606e-08	-0.000386538	NA
ENST00000512843.1	mid_high	BM36	ENSG00000109458.8	GAB1	0.435342	0.0035915	-0.000213793	NA
ENST00000512846.2	low_high	BM44	ENSG00000248283.2	CCNL2P1	0.442843	0.00071881	0	NA
ENST00000512878.1	low_high	BM36	ENSG00000164292.12	RHOBTB3	0.609912	5.81629e-08	-0.00125612	NA
ENST00000512884.5	low_high	BM22	ENSG00000138772.12	ANXA3	0.529922	0.000682034	0.0302125	NA
ENST00000512884.5	low_high	BM36	ENSG00000138772.12	ANXA3	0.651381	7.25929e-06	0.0699867	0.0804752
ENST00000512884.5	low_high	BM44	ENSG00000138772.12	ANXA3	0.537793	0.000407168	-0.0327281	NA
ENST00000512889.1	low_high	BM22	ENSG00000197712.11	FAM114A1	0.414966	0.000488885	-0.0137701	NA
ENST00000512889.1	low_high	BM36	ENSG00000197712.11	FAM114A1	0.746871	6.15169e-12	0.00138594	NA
ENST00000512890.1	low_high	BM22	ENSG00000152495.10	CAMK4	-0.557808	0.000100647	-0.000830556	NA
ENST00000512890.1	low_high	BM36	ENSG00000152495.10	CAMK4	-0.654405	1.05994e-07	-0.00283532	NA
ENST00000512890.1	low_high	BM44	ENSG00000152495.10	CAMK4	-0.549674	0.000115488	-0.00287915	NA
ENST00000512913.5	low_high	BM10	ENSG00000113387.11	SUB1	-0.480928	5.86582e-05	-0.00184963	NA
ENST00000512913.5	low_high	BM22	ENSG00000113387.11	SUB1	-0.580583	6.1761e-05	-0.00430111	0.173687
ENST00000512913.5	low_high	BM44	ENSG00000113387.11	SUB1	-0.392801	0.000643127	-0.00303126	0.94599
ENST00000512917.1	low_high	BM22	ENSG00000120440.14	TTLL2	0.626968	0.000215193	0.0421136	NA
ENST00000512922.5	low_high	BM10	ENSG00000117266.15	CDK18	0.520583	0.000339041	0.00400096	NA
ENST00000512922.5	low_high	BM22	ENSG00000117266.15	CDK18	0.652188	3.7628e-05	0.00344153	NA
ENST00000512922.5	low_high	BM36	ENSG00000117266.15	CDK18	0.569935	0.000346742	-0.00165948	NA
ENST00000512922.5	low_high	BM44	ENSG00000117266.15	CDK18	0.427702	0.000420619	-0.000140753	NA
ENST00000512940.1	low_high	BM36	ENSG00000168916.15	ZNF608	0.426103	3.19005e-07	0.0347258	NA
ENST00000512958.1	low_high	BM36	ENSG00000181381.13	DDX60L	0.409908	9.09927e-06	0.00138015	NA
ENST00000512958.1	low_high	BM44	ENSG00000181381.13	DDX60L	0.424155	0.000133508	-0.000709032	NA
ENST00000512959.1	low_high	BM44	ENSG00000157404.15	KIT	-0.44252	0.00230727	0.00743347	NA
ENST00000512961.5	low_high	BM10	ENSG00000188517.15	COL25A1	-0.410241	0.00118493	-0.00252018	NA
ENST00000512961.5	low_high	BM36	ENSG00000188517.15	COL25A1	-0.557872	0.0015464	0.0487071	NA
ENST00000512966.1	low_high	BM10	ENSG00000125089.16	SH3TC1	0.427181	0.0094125	0.000676412	NA
ENST00000512966.1	low_high	BM22	ENSG00000125089.16	SH3TC1	0.518808	0.00243826	-0.00699806	NA
ENST00000512966.1	low_high	BM36	ENSG00000125089.16	SH3TC1	0.722243	2.6006e-05	0.000576246	NA
ENST00000512966.1	low_high	BM44	ENSG00000125089.16	SH3TC1	0.640332	0.000187827	0.00551568	NA
ENST00000512974.5	low_high	BM36	ENSG00000131711.14	MAP1B	-0.465297	3.84534e-05	0.0035172	NA
ENST00000512980.5	low_high	BM22	ENSG00000250722.5	SELENOP	0.724362	1.37265e-06	-0.002755	NA
ENST00000512980.5	low_high	BM36	ENSG00000250722.5	SELENOP	0.967764	4.62685e-09	-0.00331222	1
ENST00000512980.5	low_high	BM44	ENSG00000250722.5	SELENOP	0.438336	0.00311159	0.00164443	1
ENST00000512980.5	mid_high	BM36	ENSG00000250722.5	SELENOP	0.711395	0.00541859	-0.00240976	1
ENST00000512981.5	low_high	BM44	ENSG00000109180.14	OCIAD1	-0.379319	0.00142897	0.0373174	0.163619
ENST00000512982.3	low_high	BM36	ENSG00000082074.16	FYB1	0.862555	3.0523e-07	0.00669125	NA
ENST00000512982.3	low_high	BM44	ENSG00000082074.16	FYB1	0.458636	0.00564014	0.000671402	NA
ENST00000512985.1	low_high	BM36	ENSG00000134058.11	CDK7	-0.414175	0.00814798	-0.00634258	NA
ENST00000512985.1	low_high	BM44	ENSG00000134058.11	CDK7	-0.61225	0.000302317	-0.0123599	NA
ENST00000512993.1	low_high	BM36	ENSG00000145147.19	SLIT2	-0.464923	0.000570141	-0.0257599	NA
ENST00000512996.6	low_mid	BM44	ENSG00000112992.16	NNT	-0.255405	0.0408024	-0.0529074	0.000593406
ENST00000513001.5	low_high	BM36	ENSG00000151726.13	ACSL1	0.538887	3.60066e-06	-0.0493037	1
ENST00000513003.1	low_high	BM22	ENSG00000170522.9	ELOVL6	-0.182639	0.0276934	0.0695225	0
ENST00000513006.1	low_high	BM22	ENSG00000051596.9	THOC3	-0.481034	0.000131937	-0.0305903	NA
ENST00000513006.1	low_high	BM36	ENSG00000051596.9	THOC3	-0.547252	3.31251e-05	-0.0134138	NA
ENST00000513006.1	low_high	BM44	ENSG00000051596.9	THOC3	-0.441902	0.000317145	-0.0040572	NA
ENST00000513013.5	low_high	BM10	ENSG00000113387.11	SUB1	-0.480928	5.86582e-05	0.0245333	NA
ENST00000513013.5	low_high	BM22	ENSG00000113387.11	SUB1	-0.580583	6.1761e-05	0.0214161	1
ENST00000513013.5	low_high	BM44	ENSG00000113387.11	SUB1	-0.392801	0.000643127	0.0120414	0.94599
ENST00000513016.5	low_high	BM36	ENSG00000038427.15	VCAN	0.724711	4.92572e-10	-0.00323592	0.873544
ENST00000513020.5	low_high	BM22	ENSG00000087266.15	SH3BP2	0.556277	0.000689984	-0.00420431	NA
ENST00000513020.5	low_high	BM36	ENSG00000087266.15	SH3BP2	0.697178	3.98529e-05	0.00115203	NA
ENST00000513020.5	low_high	BM44	ENSG00000087266.15	SH3BP2	0.43343	0.00377308	0.00572538	NA
ENST00000513022.5	low_high	BM10	ENSG00000109390.11	NDUFC1	-0.406959	0.000421278	0.0062814	NA
ENST00000513022.5	low_high	BM44	ENSG00000109390.11	NDUFC1	-0.378757	0.000542871	0.00222061	NA
ENST00000513040.5	low_high	BM36	ENSG00000155324.9	GRAMD2B	0.650924	2.34914e-10	0.00131276	NA
ENST00000513043.5	low_high	BM36	ENSG00000204580.13	DDR1	0.744415	1.93033e-05	0.00071961	NA
ENST00000513044.1	low_high	BM22	ENSG00000163694.14	RBM47	0.424246	0.00240291	0.00450917	NA
ENST00000513044.1	low_high	BM36	ENSG00000163694.14	RBM47	0.508692	4.51594e-07	-0.0127206	NA
ENST00000513044.1	low_high	BM44	ENSG00000163694.14	RBM47	0.555526	1.78704e-05	-0.0202367	NA
ENST00000513044.1	low_mid	BM44	ENSG00000163694.14	RBM47	0.63542	0.000677448	-0.015981	NA
ENST00000513047.5	low_high	BM36	ENSG00000026950.16	BTN3A1	0.50851	2.44165e-08	0.0206361	NA
ENST00000513048.5	low_high	BM36	ENSG00000228716.6	DHFR	0.451192	6.49582e-06	0.00526243	NA
ENST00000513061.1	low_high	BM36	ENSG00000174473.15	GALNTL6	-0.458091	0.000372439	-0.0408683	NA
ENST00000513069.1	low_high	BM22	ENSG00000087266.15	SH3BP2	0.556277	0.000689984	0.0161704	NA
ENST00000513069.1	low_high	BM36	ENSG00000087266.15	SH3BP2	0.697178	3.98529e-05	0.00828944	NA
ENST00000513069.1	low_high	BM44	ENSG00000087266.15	SH3BP2	0.43343	0.00377308	-0.00248258	NA
ENST00000513072.1	low_high	BM10	ENSG00000154945.6	ANKRD40	0.3878	0.000177077	-0.00798206	NA
ENST00000513072.1	low_high	BM22	ENSG00000154945.6	ANKRD40	0.47152	1.76311e-05	-0.00862222	NA
ENST00000513072.1	low_high	BM36	ENSG00000154945.6	ANKRD40	0.861715	1.46806e-12	-0.0150498	0.013675
ENST00000513072.1	mid_high	BM36	ENSG00000154945.6	ANKRD40	0.586178	0.00205833	-0.0142268	0.0955636
ENST00000513073.5	mid_high	BM22	ENSG00000182230.12	FAM153B	-0.426904	0.0410132	-0.0585282	0.000218764
ENST00000513081.5	low_high	BM22	ENSG00000083720.12	OXCT1	-0.448747	0.000222499	0.00190583	NA
ENST00000513081.5	low_high	BM44	ENSG00000083720.12	OXCT1	-0.445014	0.000200678	-0.00148102	NA
ENST00000513085.1	low_high	BM10	ENSG00000175426.10	PCSK1	-0.698481	0.000177077	0.00515262	NA
ENST00000513085.1	low_high	BM22	ENSG00000175426.10	PCSK1	-0.966383	3.08534e-05	0.0272101	NA
ENST00000513085.1	low_high	BM36	ENSG00000175426.10	PCSK1	-1.35597	1.53882e-09	-0.00257568	NA
ENST00000513085.1	low_high	BM44	ENSG00000175426.10	PCSK1	-1.03896	1.02933e-05	0.0532814	NA
ENST00000513085.1	mid_high	BM36	ENSG00000175426.10	PCSK1	-0.993048	0.0044105	-0.036396	NA
ENST00000513090.5	low_high	BM10	ENSG00000142731.10	PLK4	-0.418356	0.00639357	0.0515648	NA
ENST00000513090.5	low_high	BM22	ENSG00000142731.10	PLK4	-0.531327	0.00508489	-0.00724354	NA
ENST00000513091.1	low_high	BM36	ENSG00000164292.12	RHOBTB3	0.609912	5.81629e-08	-0.000378765	NA
ENST00000513095.5	low_high	BM22	ENSG00000087266.15	SH3BP2	0.556277	0.000689984	-0.0100915	NA
ENST00000513095.5	low_high	BM36	ENSG00000087266.15	SH3BP2	0.697178	3.98529e-05	0.00251124	NA
ENST00000513095.5	low_high	BM44	ENSG00000087266.15	SH3BP2	0.43343	0.00377308	0.000842835	NA
ENST00000513096.1	low_high	BM22	ENSG00000164326.4	CARTPT	-1.03417	0.00102707	0.0117856	NA
ENST00000513096.1	low_high	BM36	ENSG00000164326.4	CARTPT	-1.35183	5.17564e-06	-0.00264615	NA
ENST00000513096.1	low_high	BM44	ENSG00000164326.4	CARTPT	-1.33337	1.68467e-05	0.023068	NA
ENST00000513100.5	low_high	BM22	ENSG00000134986.13	NREP	-0.402776	7.97456e-05	0.000153889	NA
ENST00000513100.5	low_high	BM36	ENSG00000134986.13	NREP	-0.498057	3.44254e-07	0.000556203	NA
ENST00000513100.5	low_high	BM44	ENSG00000134986.13	NREP	-0.402331	4.84323e-05	0.000483711	NA
ENST00000513101.1	low_high	BM22	ENSG00000167107.12	ACSF2	0.523129	4.0812e-05	0.0053275	NA
ENST00000513103.1	low_high	BM36	ENSG00000181381.13	DDX60L	0.409908	9.09927e-06	0.00797199	NA
ENST00000513103.1	low_high	BM44	ENSG00000181381.13	DDX60L	0.424155	0.000133508	-0.00265915	NA
ENST00000513104.5	low_high	BM36	ENSG00000069018.18	TRPC7	-0.740886	0.000918858	-0.00306234	NA
ENST00000513108.1	low_high	BM36	ENSG00000007062.11	PROM1	0.4556	0.0004713	-0.00503017	NA
ENST00000513110.1	low_high	BM36	ENSG00000153347.9	FAM81B	0.596302	0.00346657	-0.0149401	NA
ENST00000513111.1	low_high	BM36	ENSG00000065534.18	MYLK	0.513364	9.34458e-07	0.0236929	NA
ENST00000513116.1	low_high	BM44	ENSG00000117632.22	STMN1	-0.486104	0.00167724	0.0026665	1
ENST00000513118.1	low_high	BM22	ENSG00000051596.9	THOC3	-0.481034	0.000131937	-0.00662972	NA
ENST00000513118.1	low_high	BM36	ENSG00000051596.9	THOC3	-0.547252	3.31251e-05	-0.00521571	NA
ENST00000513118.1	low_high	BM44	ENSG00000051596.9	THOC3	-0.441902	0.000317145	0.00116552	NA
ENST00000513119.5	low_high	BM36	ENSG00000136436.14	CALCOCO2	0.522419	9.86748e-11	0.00410645	NA
ENST00000513128.5	low_high	BM22	ENSG00000250361.8	GYPB	-0.447772	0.00783455	0.00094917	NA
ENST00000513128.5	low_high	BM36	ENSG00000250361.8	GYPB	-0.531772	0.000195635	-0.000351652	NA
ENST00000513131.1	low_high	BM36	ENSG00000164318.17	EGFLAM	0.522659	0.00392818	0.0593314	NA
ENST00000513132.5	low_high	BM22	ENSG00000145349.16	CAMK2D	-0.519045	0.000416857	-0.0230006	NA
ENST00000513132.5	low_high	BM44	ENSG00000145349.16	CAMK2D	-0.396272	0.000779346	-0.00225165	NA
ENST00000513142.1	low_high	BM44	ENSG00000204661.9	C5orf60	0.565042	0.00108235	0.000185915	NA
ENST00000513143.5	low_high	BM36	ENSG00000162493.16	PDPN	0.491562	5.26532e-06	0.022125	NA
ENST00000513149.1	low_high	BM36	ENSG00000131446.16	MGAT1	0.461521	1.54406e-05	0.00126371	NA
ENST00000513154.5	low_high	BM22	ENSG00000152503.9	TRIM36	-0.399306	0.000965032	0.0233274	NA
ENST00000513154.5	low_high	BM36	ENSG00000152503.9	TRIM36	-0.46243	0.000186975	-0.0622441	0.0216622
ENST00000513154.5	low_high	BM44	ENSG00000152503.9	TRIM36	-0.489969	0.000244659	-0.0173228	NA
ENST00000513156.5	low_high	BM36	ENSG00000204179.10	PTPN20	-0.393699	0.00020919	-0.00090994	NA
ENST00000513159.5	low_high	BM36	ENSG00000204179.10	PTPN20	-0.393699	0.00020919	-0.00137687	NA
ENST00000513168.1	low_high	BM44	ENSG00000249848.1	AC112673.1	0.575052	0.0009737	0	NA
ENST00000513174.1	low_high	BM36	ENSG00000145220.13	LYAR	0.431474	1.6247e-07	-0.0168895	NA
ENST00000513177.5	low_high	BM22	ENSG00000243678.11	NME2	-0.202655	0.083699	-0.0523571	0.00251275
ENST00000513187.5	low_high	BM22	ENSG00000129116.18	PALLD	0.422173	0.000481158	0.000103056	NA
ENST00000513187.5	low_high	BM36	ENSG00000129116.18	PALLD	0.723775	2.56326e-10	-0.00300921	NA
ENST00000513187.5	low_high	BM44	ENSG00000129116.18	PALLD	0.487604	0.000103678	0.00213702	NA
ENST00000513189.1	low_high	BM36	ENSG00000164342.12	TLR3	0.770377	1.53364e-08	-0.037716	NA
ENST00000513191.1	low_high	BM22	ENSG00000213204.8	AL049697.1	-0.42567	0.0053214	0.00203291	NA
ENST00000513191.1	low_high	BM36	ENSG00000213204.8	AL049697.1	-0.565296	1.67713e-05	0.00189718	NA
ENST00000513194.1	low_high	BM44	ENSG00000215580.10	BCORP1	0.438744	0.00295877	-0.00078616	NA
ENST00000513200.7	low_high	BM22	ENSG00000185261.14	KIAA0825	-0.246777	0.00124482	-0.0691743	0.00971783
ENST00000513200.7	low_high	BM44	ENSG00000185261.14	KIAA0825	0.0236613	0.679215	-0.0923512	6.38946e-05
ENST00000513204.5	low_high	BM44	ENSG00000157765.12	SLC34A2	0.382545	0.00430218	0	NA
ENST00000513223.2	low_high	BM10	ENSG00000113504.20	SLC12A7	0.62299	0.0029202	0.0203346	NA
ENST00000513223.2	low_high	BM44	ENSG00000113504.20	SLC12A7	0.548653	0.00502302	0.00328445	NA
ENST00000513238.5	low_high	BM10	ENSG00000169116.11	PARM1	-0.317141	0.00859235	-0.129196	0
ENST00000513238.5	low_high	BM22	ENSG00000169116.11	PARM1	-0.582587	0.000354534	-0.141523	0
ENST00000513238.5	low_high	BM36	ENSG00000169116.11	PARM1	-0.700367	6.67492e-06	0.0496672	NA
ENST00000513238.5	low_high	BM44	ENSG00000169116.11	PARM1	-0.573286	0.000225482	0.0217042	NA
ENST00000513238.5	mid_high	BM10	ENSG00000169116.11	PARM1	-0.172581	0.354102	-0.131453	0
ENST00000513240.5	low_high	BM36	ENSG00000204580.13	DDR1	0.744415	1.93033e-05	-0.00125975	NA
ENST00000513241.2	low_high	BM36	ENSG00000164512.17	ANKRD55	-0.574744	2.14508e-06	-0.0738751	NA
ENST00000513241.2	low_high	BM44	ENSG00000164512.17	ANKRD55	-0.423744	0.000218314	-0.020347	NA
ENST00000513243.5	low_high	BM36	ENSG00000204580.13	DDR1	0.744415	1.93033e-05	0.00126731	NA
ENST00000513245.5	low_high	BM22	ENSG00000129116.18	PALLD	0.422173	0.000481158	0.000725556	NA
ENST00000513245.5	low_high	BM36	ENSG00000129116.18	PALLD	0.723775	2.56326e-10	0.000576354	NA
ENST00000513245.5	low_high	BM44	ENSG00000129116.18	PALLD	0.487604	0.000103678	0.000176056	NA
ENST00000513252.5	low_high	BM22	ENSG00000081189.15	MEF2C	-0.395342	0.000231024	-0.00149847	NA
ENST00000513252.5	low_high	BM36	ENSG00000081189.15	MEF2C	-0.496468	3.21327e-06	-0.000747508	NA
ENST00000513253.1	low_high	BM36	ENSG00000159685.10	CHCHD6	-0.480913	3.81784e-05	0.0110741	NA
ENST00000513253.1	low_high	BM44	ENSG00000159685.10	CHCHD6	-0.389429	2.57958e-05	-0.00122382	NA
ENST00000513254.5	low_high	BM22	ENSG00000164112.13	TMEM155	-0.543009	0.00971426	-0.0184551	NA
ENST00000513254.5	low_high	BM36	ENSG00000164112.13	TMEM155	-0.674443	0.000236396	-0.0021678	NA
ENST00000513254.5	low_high	BM44	ENSG00000164112.13	TMEM155	-0.419878	0.00976697	-0.00872725	NA
ENST00000513261.1	low_high	BM22	ENSG00000150627.15	WDR17	-0.424668	3.09733e-05	-0.00650611	0.964965
ENST00000513262.1	low_high	BM22	ENSG00000172955.17	ADH6	0.731244	0.00143854	0.111302	NA
ENST00000513266.5	low_high	BM36	ENSG00000204179.10	PTPN20	-0.393699	0.00020919	-0.00412113	NA
ENST00000513277.5	low_high	BM36	ENSG00000198780.11	FAM169A	0.00382082	0.979266	0.0699585	4.69265e-05
ENST00000513279.1	low_high	BM36	ENSG00000175749.11	EIF3KP1	-0.60017	0.00692827	0	NA
ENST00000513282.5	low_high	BM10	ENSG00000146067.15	FAM193B	0.458554	0.00285786	-0.000579153	NA
ENST00000513282.5	low_high	BM22	ENSG00000146067.15	FAM193B	0.46006	0.00501589	4.26389e-05	NA
ENST00000513285.1	low_high	BM36	ENSG00000109618.11	SEPSECS	0.124637	0.136031	-0.0647986	0
ENST00000513287.5	low_high	BM36	ENSG00000080822.16	CLDND1	0.624743	2.38712e-05	0.00155165	1
ENST00000513287.5	mid_high	BM36	ENSG00000080822.16	CLDND1	0.712438	0.00189391	0.00167334	NA
ENST00000513289.5	low_high	BM22	ENSG00000113100.9	CDH9	-0.603594	9.77851e-06	0.0206674	NA
ENST00000513289.5	low_high	BM36	ENSG00000113100.9	CDH9	-0.476002	0.000502627	0.0291459	NA
ENST00000513292.5	low_high	BM10	ENSG00000145782.12	ATG12	-0.0691697	0.14629	0.055908	0.000312827
ENST00000513298.5	low_high	BM22	ENSG00000113649.11	TCERG1	-0.416872	9.14153e-06	0.00148083	NA
ENST00000513303.5	low_high	BM22	ENSG00000250722.5	SELENOP	0.724362	1.37265e-06	0.00336194	NA
ENST00000513303.5	low_high	BM36	ENSG00000250722.5	SELENOP	0.967764	4.62685e-09	0.00278741	NA
ENST00000513303.5	low_high	BM44	ENSG00000250722.5	SELENOP	0.438336	0.00311159	-0.00160833	NA
ENST00000513303.5	mid_high	BM36	ENSG00000250722.5	SELENOP	0.711395	0.00541859	0.00153429	NA
ENST00000513314.1	low_high	BM36	ENSG00000228716.6	DHFR	0.451192	6.49582e-06	-0.00626628	NA
ENST00000513316.1	low_high	BM22	ENSG00000152932.7	RAB3C	-0.635131	0.00135304	0.0120542	NA
ENST00000513316.1	low_high	BM36	ENSG00000152932.7	RAB3C	-0.755988	0.000111203	-0.00399596	NA
ENST00000513316.1	low_high	BM44	ENSG00000152932.7	RAB3C	-0.592244	0.00182122	-0.0210508	NA
ENST00000513317.5	low_high	BM36	ENSG00000151726.13	ACSL1	0.538887	3.60066e-06	0.00448399	1
ENST00000513324.1	low_high	BM22	ENSG00000156194.17	PPEF2	0.706315	0.00084276	2.95833e-05	NA
ENST00000513324.1	mid_high	BM22	ENSG00000156194.17	PPEF2	0.811234	0.00945025	-1.55147e-05	NA
ENST00000513333.1	low_high	BM36	ENSG00000129595.12	EPB41L4A	0.39495	2.53159e-05	-0.00607362	NA
ENST00000513335.5	low_high	BM36	ENSG00000137473.17	TTC29	0.753558	0.000172337	-0.0220379	NA
ENST00000513339.5	low_high	BM44	ENSG00000129625.12	REEP5	-0.397103	0.00177711	-0.00355658	NA
ENST00000513341.5	low_high	BM36	ENSG00000163110.14	PDLIM5	0.49444	3.58029e-09	-0.00173199	NA
ENST00000513345.5	low_high	BM36	ENSG00000169567.11	HINT1	-0.396461	0.00124698	0.00628605	NA
ENST00000513345.5	low_high	BM44	ENSG00000169567.11	HINT1	-0.467913	0.00187335	0.00345585	NA
ENST00000513347.1	low_high	BM36	ENSG00000159199.13	ATP5MC1	-0.505343	4.60257e-05	0.0226622	0.768671
ENST00000513347.1	low_high	BM44	ENSG00000159199.13	ATP5MC1	-0.463802	0.00106576	0.0169018	0.417043
ENST00000513349.5	low_high	BM44	ENSG00000113360.16	DROSHA	0.0528432	0.305745	-0.0567573	0.00466204
ENST00000513350.2	low_high	BM10	ENSG00000125386.15	FAM193A	0.41909	0.000282701	-0.01447	NA
ENST00000513355.2	low_high	BM10	ENSG00000183354.11	KIAA2026	0.0381254	0.473264	-0.077712	2.34321e-06
ENST00000513363.5	low_high	BM36	ENSG00000170074.19	FAM153A	-0.528818	0.000565699	0.0193149	NA
ENST00000513372.5	low_high	BM10	ENSG00000123933.16	MXD4	0.408887	0.000812148	0.015657	NA
ENST00000513372.5	low_high	BM22	ENSG00000123933.16	MXD4	0.445011	0.000216575	0.0170967	NA
ENST00000513372.5	low_high	BM36	ENSG00000123933.16	MXD4	0.569004	0.000317004	0.0124125	NA
ENST00000513372.5	low_high	BM44	ENSG00000123933.16	MXD4	0.38755	3.68543e-05	0.0182746	0.342534
ENST00000513380.1	low_high	BM10	ENSG00000123933.16	MXD4	0.408887	0.000812148	0.00193164	NA
ENST00000513380.1	low_high	BM22	ENSG00000123933.16	MXD4	0.445011	0.000216575	-0.015551	NA
ENST00000513380.1	low_high	BM36	ENSG00000123933.16	MXD4	0.569004	0.000317004	-0.0052575	NA
ENST00000513380.1	low_high	BM44	ENSG00000123933.16	MXD4	0.38755	3.68543e-05	0.018807	0.204114
ENST00000513385.5	low_high	BM36	ENSG00000152990.13	ADGRA3	0.423895	7.46513e-07	0.000708749	1
ENST00000513388.2	low_high	BM44	ENSG00000251288.2	AC018797.3	0.625141	2.99624e-05	0	NA
ENST00000513389.1	low_high	BM10	ENSG00000170476.15	MZB1	-0.757556	0.000198423	-0.00418074	NA
ENST00000513389.1	low_high	BM44	ENSG00000170476.15	MZB1	0.546821	0.00145106	-0.00602967	NA
ENST00000513391.2	low_high	BM44	ENSG00000109180.14	OCIAD1	-0.379319	0.00142897	-0.0470166	0.000554849
ENST00000513398.1	low_high	BM22	ENSG00000248746.5	ACTN3	0.473124	0.00812885	-0.0438974	NA
ENST00000513403.1	low_high	BM36	ENSG00000011083.8	SLC6A7	-0.727461	8.05247e-06	-0.0197938	NA
ENST00000513403.1	low_high	BM44	ENSG00000011083.8	SLC6A7	-0.400027	0.000876519	0.0350224	NA
ENST00000513404.5	low_high	BM36	ENSG00000138823.13	MTTP	0.636927	0.000196602	0.0206339	NA
ENST00000513408.6	low_high	BM44	ENSG00000253203.6	GUSBP3	0.562762	0.00209154	0	NA
ENST00000513409.1	low_high	BM10	ENSG00000109182.11	CWH43	-1.74317	0.000175245	0.0383982	NA
ENST00000513410.1	low_high	BM36	ENSG00000181789.14	COPG1	-0.44119	1.62896e-06	0.00328028	NA
ENST00000513410.1	low_high	BM44	ENSG00000181789.14	COPG1	-0.404308	0.000128984	0.0136558	NA
ENST00000513418.1	mid_high	BM36	ENSG00000113658.17	SMAD5	0.398891	0.00348146	-0.00433026	NA
ENST00000513421.5	low_high	BM10	ENSG00000072201.13	LNX1	-0.402411	0.000893615	0.00138169	NA
ENST00000513421.5	low_high	BM22	ENSG00000072201.13	LNX1	-0.522043	0.000968829	0.00223903	NA
ENST00000513421.5	low_high	BM36	ENSG00000072201.13	LNX1	-0.633659	6.15786e-06	0.00089916	NA
ENST00000513421.5	low_high	BM44	ENSG00000072201.13	LNX1	-0.463094	0.000602238	0.00152688	NA
ENST00000513424.1	low_high	BM36	ENSG00000165810.16	BTNL9	0.415217	0.00602934	0.000816901	NA
ENST00000513428.5	low_high	BM36	ENSG00000164111.14	ANXA5	0.786772	5.87614e-12	-0.0196558	NA
ENST00000513428.5	mid_high	BM36	ENSG00000164111.14	ANXA5	0.588373	0.00128577	-0.0185646	NA
ENST00000513430.5	low_high	BM22	ENSG00000168743.12	NPNT	0.532449	0.000252613	-0.0109533	NA
ENST00000513430.5	low_high	BM36	ENSG00000168743.12	NPNT	0.791317	1.24879e-07	0.0184317	NA
ENST00000513431.5	low_high	BM36	ENSG00000131446.16	MGAT1	0.461521	1.54406e-05	0.000200596	NA
ENST00000513437.1	low_high	BM22	ENSG00000061918.12	GUCY1B1	-0.566457	0.00115767	-0.00137139	NA
ENST00000513437.1	low_high	BM36	ENSG00000061918.12	GUCY1B1	-0.514952	0.000780418	0.00698976	NA
ENST00000513437.1	low_high	BM44	ENSG00000061918.12	GUCY1B1	-0.559312	0.000744891	-0.0100225	NA
ENST00000513442.1	low_high	BM22	ENSG00000113303.11	BTNL8	0.513779	0.000691221	0.0361369	NA
ENST00000513448.5	low_high	BM36	ENSG00000007062.11	PROM1	0.4556	0.0004713	-0.0242069	NA
ENST00000513452.5	low_high	BM36	ENSG00000080822.16	CLDND1	0.624743	2.38712e-05	0.000434182	NA
ENST00000513452.5	mid_high	BM36	ENSG00000080822.16	CLDND1	0.712438	0.00189391	0.000820787	NA
ENST00000513457.5	low_high	BM36	ENSG00000169744.12	LDB2	-0.566637	4.36279e-07	-0.0153607	NA
ENST00000513457.5	low_high	BM44	ENSG00000169744.12	LDB2	-0.38537	0.00019159	0.0103693	1
ENST00000513464.5	low_high	BM36	ENSG00000114544.16	SLC41A3	-0.386746	8.4489e-06	0.000166008	NA
ENST00000513466.5	low_high	BM22	ENSG00000253540.5	FAM86HP	-0.525721	0.00203565	0.0640145	NA
ENST00000513466.5	low_high	BM36	ENSG00000253540.5	FAM86HP	-0.408164	0.0084607	0.0104114	NA
ENST00000513473.5	low_high	BM22	ENSG00000163694.14	RBM47	0.424246	0.00240291	-0.0501708	NA
ENST00000513473.5	low_high	BM36	ENSG00000163694.14	RBM47	0.508692	4.51594e-07	-0.0752638	NA
ENST00000513473.5	low_high	BM44	ENSG00000163694.14	RBM47	0.555526	1.78704e-05	0.0106776	NA
ENST00000513473.5	low_mid	BM44	ENSG00000163694.14	RBM47	0.63542	0.000677448	0.0137027	NA
ENST00000513482.1	low_high	BM22	ENSG00000051596.9	THOC3	-0.481034	0.000131937	0.0273894	0.494125
ENST00000513482.1	low_high	BM36	ENSG00000051596.9	THOC3	-0.547252	3.31251e-05	0.0497191	0.116395
ENST00000513482.1	low_high	BM44	ENSG00000051596.9	THOC3	-0.441902	0.000317145	0.0542805	NA
ENST00000513485.5	low_high	BM22	ENSG00000152503.9	TRIM36	-0.399306	0.000965032	0.0467687	NA
ENST00000513485.5	low_high	BM36	ENSG00000152503.9	TRIM36	-0.46243	0.000186975	0.0303293	1
ENST00000513485.5	low_high	BM44	ENSG00000152503.9	TRIM36	-0.489969	0.000244659	0.0437397	NA
ENST00000513488.2	low_high	BM36	ENSG00000198740.8	ZNF652	0.751066	1.61959e-12	0.0174665	NA
ENST00000513488.2	mid_high	BM36	ENSG00000198740.8	ZNF652	0.525855	0.00173734	-0.000280427	NA
ENST00000513490.1	low_high	BM10	ENSG00000133401.15	PDZD2	0.101095	0.180858	-0.0640223	3.22985e-05
ENST00000513495.5	low_high	BM10	ENSG00000125089.16	SH3TC1	0.427181	0.0094125	-0.00437272	NA
ENST00000513495.5	low_high	BM22	ENSG00000125089.16	SH3TC1	0.518808	0.00243826	0.00590625	NA
ENST00000513495.5	low_high	BM36	ENSG00000125089.16	SH3TC1	0.722243	2.6006e-05	-0.00169938	NA
ENST00000513495.5	low_high	BM44	ENSG00000125089.16	SH3TC1	0.640332	0.000187827	0.000522719	NA
ENST00000513496.5	low_high	BM22	ENSG00000151876.12	FBXO4	-0.390787	0.000401444	-0.00814611	NA
ENST00000513497.1	low_high	BM22	ENSG00000120708.16	TGFBI	1.05376	4.84083e-05	0.00304722	NA
ENST00000513497.1	low_high	BM36	ENSG00000120708.16	TGFBI	0.943074	2.4451e-07	-0.0063734	NA
ENST00000513497.1	low_high	BM44	ENSG00000120708.16	TGFBI	0.470356	0.00601037	0.00540282	NA
ENST00000513502.1	low_high	BM10	ENSG00000146067.15	FAM193B	0.458554	0.00285786	-0.0115856	NA
ENST00000513502.1	low_high	BM22	ENSG00000146067.15	FAM193B	0.46006	0.00501589	-0.00392278	1
ENST00000513504.1	low_high	BM36	ENSG00000059691.11	GATB	-0.552043	3.39739e-08	-0.00532557	NA
ENST00000513504.1	low_high	BM44	ENSG00000059691.11	GATB	-0.46917	5.30433e-06	0.00241908	NA
ENST00000513507.5	low_high	BM10	ENSG00000113108.19	APBB3	-0.120207	0.0383053	-0.0708547	1.51569e-14
ENST00000513507.5	low_high	BM22	ENSG00000113108.19	APBB3	-0.112687	0.119019	-0.0772568	1.94296e-10
ENST00000513522.5	low_high	BM22	ENSG00000184305.15	CCSER1	-0.475248	5.05153e-06	-0.00673069	NA
ENST00000513522.5	low_high	BM36	ENSG00000184305.15	CCSER1	-0.519041	3.32064e-07	-0.0161567	NA
ENST00000513523.1	low_high	BM36	ENSG00000164111.14	ANXA5	0.786772	5.87614e-12	0.00111395	NA
ENST00000513523.1	mid_high	BM36	ENSG00000164111.14	ANXA5	0.588373	0.00128577	-0.00181821	NA
ENST00000513526.6	low_high	BM36	ENSG00000131711.14	MAP1B	-0.465297	3.84534e-05	0.00451839	NA
ENST00000513527.1	low_high	BM22	ENSG00000037280.15	FLT4	0.585077	0.000251521	0.0167214	NA
ENST00000513527.1	low_high	BM36	ENSG00000037280.15	FLT4	0.779025	1.84334e-05	0.00991124	NA
ENST00000513527.1	low_high	BM44	ENSG00000037280.15	FLT4	0.765555	1.51091e-05	0.0225364	NA
ENST00000513529.5	low_high	BM36	ENSG00000153347.9	FAM81B	0.596302	0.00346657	0.0172497	NA
ENST00000513534.1	low_high	BM36	ENSG00000145703.15	IQGAP2	0.604713	7.62552e-09	-0.00495748	NA
ENST00000513534.1	low_high	BM44	ENSG00000145703.15	IQGAP2	0.498735	0.000100685	0.00334345	NA
ENST00000513544.5	low_high	BM22	ENSG00000167107.12	ACSF2	0.523129	4.0812e-05	0.000718056	NA
ENST00000513553.5	low_high	BM36	ENSG00000174720.15	LARP7	0.448141	5.90643e-07	0.000837134	NA
ENST00000513554.5	low_high	BM36	ENSG00000170074.19	FAM153A	-0.528818	0.000565699	-0.000349431	NA
ENST00000513557.5	low_high	BM22	ENSG00000250361.8	GYPB	-0.447772	0.00783455	0.00103139	NA
ENST00000513557.5	low_high	BM36	ENSG00000250361.8	GYPB	-0.531772	0.000195635	0.0031954	NA
ENST00000513562.1	low_high	BM36	ENSG00000183258.11	DDX41	-0.447913	0.000456811	-0.00164794	NA
ENST00000513577.1	low_high	BM36	ENSG00000124279.11	FASTKD3	0.0255624	0.857422	0.0518818	0
ENST00000513595.1	low_high	BM22	ENSG00000251493.4	FOXD1	0.96001	0.000309224	0.054189	NA
ENST00000513595.1	low_high	BM36	ENSG00000251493.4	FOXD1	1.42151	2.26813e-07	0.0275744	NA
ENST00000513595.1	low_high	BM44	ENSG00000251493.4	FOXD1	0.869732	8.38628e-05	0.0529286	NA
ENST00000513609.1	low_high	BM22	ENSG00000182578.13	CSF1R	0.385379	0.00430441	-0.013564	NA
ENST00000513610.5	low_high	BM10	ENSG00000145555.14	MYO10	0.530661	0.000455613	0.0536562	8.65005e-05
ENST00000513610.5	low_high	BM22	ENSG00000145555.14	MYO10	0.52055	0.000961876	0.0101144	NA
ENST00000513610.5	low_high	BM36	ENSG00000145555.14	MYO10	0.593396	3.62314e-05	0.124006	1.19093e-11
ENST00000513610.5	mid_high	BM36	ENSG00000145555.14	MYO10	0.226421	0.384987	0.100518	0.00792016
ENST00000513615.5	low_high	BM36	ENSG00000151552.11	QDPR	0.399299	0.000851415	0.000240005	1
ENST00000513620.1	low_high	BM44	ENSG00000251485.1	AC068134.3	0.434608	0.00584604	0	NA
ENST00000513629.1	low_high	BM36	ENSG00000134058.11	CDK7	-0.414175	0.00814798	-0.0120264	NA
ENST00000513629.1	low_high	BM44	ENSG00000134058.11	CDK7	-0.61225	0.000302317	0.0151923	NA
ENST00000513635.1	low_high	BM36	ENSG00000171522.5	PTGER4	0.666762	7.23093e-05	-0.0814531	NA
ENST00000513638.5	low_high	BM22	ENSG00000225492.6	GBP1P1	0.466915	0.00125858	-0.0260101	NA
ENST00000513638.5	low_high	BM36	ENSG00000225492.6	GBP1P1	0.404713	0.00397803	0.00795038	NA
ENST00000513638.5	low_high	BM44	ENSG00000225492.6	GBP1P1	0.504784	0.00138728	-0.0143251	NA
ENST00000513641.5	low_high	BM44	ENSG00000109180.14	OCIAD1	-0.379319	0.00142897	0.0030007	NA
ENST00000513648.5	low_high	BM10	ENSG00000145730.20	PAM	-0.379309	0.000455613	0.00306051	NA
ENST00000513648.5	low_high	BM22	ENSG00000145730.20	PAM	-0.478857	0.000222499	0.00150222	NA
ENST00000513648.5	low_high	BM44	ENSG00000145730.20	PAM	-0.38286	0.000382646	0.00655958	NA
ENST00000513651.5	low_high	BM36	ENSG00000111863.12	ADTRP	-0.471418	2.2932e-09	-0.0255637	NA
ENST00000513651.5	mid_high	BM36	ENSG00000111863.12	ADTRP	-0.478208	0.000151867	-0.0327685	NA
ENST00000513652.1	low_high	BM22	ENSG00000224097.5	AC021148.1	0.415363	0.00678331	-0.0872984	NA
ENST00000513656.5	low_high	BM10	ENSG00000145428.14	RNF175	-0.39118	0.00361709	0.00358978	NA
ENST00000513656.5	low_high	BM22	ENSG00000145428.14	RNF175	-0.574613	0.000532859	-0.0168065	NA
ENST00000513656.5	low_high	BM36	ENSG00000145428.14	RNF175	-0.604119	9.44176e-06	-0.00989382	NA
ENST00000513661.5	mid_high	BM36	ENSG00000164284.14	GRPEL2	0.145296	0.268329	-0.0531115	0
ENST00000513665.1	low_high	BM22	ENSG00000157510.13	AFAP1L1	0.607534	6.53215e-05	-0.00457667	NA
ENST00000513665.1	low_high	BM36	ENSG00000157510.13	AFAP1L1	0.652766	1.51478e-05	-0.0189935	NA
ENST00000513677.5	low_high	BM22	ENSG00000250361.8	GYPB	-0.447772	0.00783455	0.00236509	NA
ENST00000513677.5	low_high	BM36	ENSG00000250361.8	GYPB	-0.531772	0.000195635	0.00944312	NA
ENST00000513684.1	low_high	BM22	ENSG00000134986.13	NREP	-0.402776	7.97456e-05	-0.000547083	NA
ENST00000513684.1	low_high	BM36	ENSG00000134986.13	NREP	-0.498057	3.44254e-07	-0.00386685	1
ENST00000513684.1	low_high	BM44	ENSG00000134986.13	NREP	-0.402331	4.84323e-05	0.0175391	NA
ENST00000513685.5	low_high	BM36	ENSG00000164171.10	ITGA2	0.519777	3.98529e-05	0.0111957	NA
ENST00000513695.5	low_high	BM22	ENSG00000175471.19	MCTP1	-0.517438	3.83278e-05	-0.000207778	NA
ENST00000513695.5	low_high	BM36	ENSG00000175471.19	MCTP1	-0.412447	8.47464e-05	-0.00105168	NA
ENST00000513699.5	low_high	BM22	ENSG00000014824.13	SLC30A9	-0.438466	0.000193526	-0.0301656	NA
ENST00000513699.5	low_high	BM44	ENSG00000014824.13	SLC30A9	-0.356915	0.00100306	-0.0789899	0.000450199
ENST00000513702.5	low_high	BM22	ENSG00000109133.12	TMEM33	-0.222174	0.00265834	-0.0728367	0.000112012
ENST00000513702.5	low_high	BM36	ENSG00000109133.12	TMEM33	-0.0496132	0.582189	-0.0546076	3.75526e-10
ENST00000513702.5	mid_high	BM10	ENSG00000109133.12	TMEM33	-0.156463	0.0750718	-0.0505417	0.000490649
ENST00000513702.5	mid_high	BM22	ENSG00000109133.12	TMEM33	-0.0641373	0.65714	-0.0500488	0.00799041
ENST00000513706.2	low_high	BM10	ENSG00000164209.16	SLC25A46	-0.452626	0.000350556	0.00291541	NA
ENST00000513706.2	low_high	BM22	ENSG00000164209.16	SLC25A46	-0.499912	0.000585903	0.0111846	NA
ENST00000513710.3	low_high	BM10	ENSG00000134987.11	WDR36	-0.385988	0.00011485	-0.0399569	NA
ENST00000513710.3	low_high	BM22	ENSG00000134987.11	WDR36	-0.364221	0.000644509	-0.129261	0
ENST00000513710.3	low_high	BM36	ENSG00000134987.11	WDR36	-0.280808	0.00720504	-0.0537415	0
ENST00000513710.3	low_high	BM44	ENSG00000134987.11	WDR36	-0.192281	0.00802799	-0.0881134	0
ENST00000513710.3	mid_high	BM22	ENSG00000134987.11	WDR36	-0.0983692	0.631444	-0.110281	0
ENST00000513720.5	low_high	BM36	ENSG00000081051.7	AFP	-1.05803	0.00440626	-0.03623	NA
ENST00000513723.5	low_high	BM36	ENSG00000114544.16	SLC41A3	-0.386746	8.4489e-06	-3.01463e-05	NA
ENST00000513724.1	mid_high	BM36	ENSG00000163293.11	NIPAL1	-0.445918	0.00599061	-0.128608	NA
ENST00000513728.1	low_high	BM36	ENSG00000164111.14	ANXA5	0.786772	5.87614e-12	0.00902411	NA
ENST00000513728.1	mid_high	BM36	ENSG00000164111.14	ANXA5	0.588373	0.00128577	0.00389029	NA
ENST00000513733.1	low_high	BM36	ENSG00000156269.4	NAA11	0.43782	0.00604928	0.0139713	NA
ENST00000513737.5	low_high	BM36	ENSG00000213949.8	ITGA1	0.592675	1.11154e-05	0.0402069	0.220209
ENST00000513737.5	low_high	BM44	ENSG00000213949.8	ITGA1	0.440815	0.0027319	-0.0252008	NA
ENST00000513739.5	low_high	BM22	ENSG00000177674.15	AGTRAP	0.433161	0.000536484	0.000267361	NA
ENST00000513739.5	low_high	BM36	ENSG00000177674.15	AGTRAP	0.526296	0.000215539	0.010044	NA
ENST00000513749.5	low_high	BM36	ENSG00000204580.13	DDR1	0.744415	1.93033e-05	-0.00582841	NA
ENST00000513753.5	low_high	BM44	ENSG00000113494.16	PRLR	0.623801	0.00938458	-0.00251537	NA
ENST00000513753.5	low_mid	BM36	ENSG00000113494.16	PRLR	1.31686	0.000364463	0.000410345	NA
ENST00000513753.5	mid_high	BM36	ENSG00000113494.16	PRLR	-0.887872	0.00814623	-0.000410345	NA
ENST00000513756.5	low_high	BM36	ENSG00000204179.10	PTPN20	-0.393699	0.00020919	0.00530436	NA
ENST00000513772.1	low_high	BM22	ENSG00000039560.13	RAI14	0.388209	0.000570744	-0.0039425	NA
ENST00000513772.1	low_high	BM36	ENSG00000039560.13	RAI14	0.531034	1.17151e-08	-0.00721157	NA
ENST00000513781.5	low_high	BM36	ENSG00000159199.13	ATP5MC1	-0.505343	4.60257e-05	0.0013565	NA
ENST00000513781.5	low_high	BM44	ENSG00000159199.13	ATP5MC1	-0.463802	0.00106576	0.00308022	NA
ENST00000513787.5	low_high	BM36	ENSG00000251623.2	AC139491.5	-0.382816	0.00591174	-0.0214227	NA
ENST00000513794.1	low_high	BM22	ENSG00000113595.14	TRIM23	-0.443524	0.000670408	0.00561097	NA
ENST00000513794.1	low_high	BM44	ENSG00000113595.14	TRIM23	-0.385145	0.0017121	0.00757924	NA
ENST00000513803.5	low_high	BM36	ENSG00000109320.11	NFKB1	0.53635	4.98577e-09	-0.00464496	NA
ENST00000513807.5	low_high	BM10	ENSG00000164209.16	SLC25A46	-0.452626	0.000350556	-4.84635e-05	NA
ENST00000513807.5	low_high	BM22	ENSG00000164209.16	SLC25A46	-0.499912	0.000585903	0.000486667	NA
ENST00000513820.1	low_high	BM44	ENSG00000248885.1	AC118465.1	0.494797	0.00282913	0	NA
ENST00000513821.5	low_high	BM22	ENSG00000108823.15	SGCA	0.889149	4.32444e-05	-0.0275579	NA
ENST00000513821.5	low_high	BM36	ENSG00000108823.15	SGCA	1.11883	3.41571e-08	0.00167641	NA
ENST00000513821.5	low_high	BM44	ENSG00000108823.15	SGCA	0.541688	0.00648102	0.0146171	NA
ENST00000513829.5	low_high	BM22	ENSG00000168824.14	NSG1	-0.0788652	0.327724	-0.0614994	0.000424655
ENST00000513829.5	low_high	BM36	ENSG00000168824.14	NSG1	-0.314576	0.00139812	-0.0708203	8.64402e-05
ENST00000513829.5	low_high	BM44	ENSG00000168824.14	NSG1	-0.304197	0.00336111	-0.0731359	0.000636451
ENST00000513830.5	low_high	BM22	ENSG00000114547.9	ROPN1B	-0.434669	0.00066448	-0.0187493	NA
ENST00000513830.5	low_high	BM36	ENSG00000114547.9	ROPN1B	-0.452347	0.00016333	0.00317198	NA
ENST00000513831.1	low_high	BM36	ENSG00000145623.12	OSMR	0.421847	0.00248916	-0.000937622	NA
ENST00000513841.1	low_high	BM22	ENSG00000214944.9	ARHGEF28	-0.161599	0.0649118	0.0680189	0
ENST00000513841.1	low_high	BM36	ENSG00000214944.9	ARHGEF28	-0.185846	0.0189761	0.0621545	0.000418031
ENST00000513846.1	low_high	BM36	ENSG00000248180.1	GAPDHP60	-0.397714	0.00140586	0	NA
ENST00000513846.1	low_high	BM44	ENSG00000248180.1	GAPDHP60	0.456225	0.00470821	0	NA
ENST00000513857.1	low_high	BM22	ENSG00000175471.19	MCTP1	-0.517438	3.83278e-05	0.002725	NA
ENST00000513857.1	low_high	BM36	ENSG00000175471.19	MCTP1	-0.412447	8.47464e-05	0.00239621	NA
ENST00000513873.1	low_high	BM36	ENSG00000080822.16	CLDND1	0.624743	2.38712e-05	-0.00157205	NA
ENST00000513873.1	mid_high	BM36	ENSG00000080822.16	CLDND1	0.712438	0.00189391	-0.000720058	NA
ENST00000513882.5	low_high	BM10	ENSG00000145555.14	MYO10	0.530661	0.000455613	-0.00241948	NA
ENST00000513882.5	low_high	BM22	ENSG00000145555.14	MYO10	0.52055	0.000961876	-0.000915694	NA
ENST00000513882.5	low_high	BM36	ENSG00000145555.14	MYO10	0.593396	3.62314e-05	-0.00106975	NA
ENST00000513886.1	low_high	BM44	ENSG00000233614.6	DDX11L10	0.687362	0.00215988	0	NA
ENST00000513887.5	low_high	BM10	ENSG00000114120.12	SLC25A36	-0.445655	0.000166668	0.00454003	NA
ENST00000513887.5	low_high	BM22	ENSG00000114120.12	SLC25A36	-0.551488	9.16113e-05	0.0183436	NA
ENST00000513887.5	low_high	BM36	ENSG00000114120.12	SLC25A36	-0.405634	0.00045781	0.0125043	NA
ENST00000513898.5	low_high	BM10	ENSG00000125386.15	FAM193A	0.41909	0.000282701	0.0027262	NA
ENST00000513901.1	low_high	BM36	ENSG00000181381.13	DDX60L	0.409908	9.09927e-06	-0.00322451	NA
ENST00000513901.1	low_high	BM44	ENSG00000181381.13	DDX60L	0.424155	0.000133508	-0.00659758	NA
ENST00000513911.5	low_high	BM36	ENSG00000072832.14	CRMP1	-0.418314	8.51702e-05	0.0231807	NA
ENST00000513911.5	low_high	BM44	ENSG00000072832.14	CRMP1	-0.458342	3.26157e-06	0.0162298	NA
ENST00000513913.5	low_high	BM36	ENSG00000155324.9	GRAMD2B	0.650924	2.34914e-10	-0.0105121	NA
ENST00000513921.1	low_high	BM22	ENSG00000112893.9	MAN2A1	0.381664	0.000646598	-0.0205706	NA
ENST00000513921.1	low_high	BM36	ENSG00000112893.9	MAN2A1	0.848294	5.02105e-10	-0.0268866	9.67077e-05
ENST00000513921.1	low_high	BM44	ENSG00000112893.9	MAN2A1	0.558045	4.89494e-06	-0.00347263	NA
ENST00000513921.1	mid_high	BM36	ENSG00000112893.9	MAN2A1	0.724495	0.00112637	-0.0193823	NA
ENST00000513922.1	low_high	BM22	ENSG00000112936.18	C7	0.799019	0.00114212	-0.00352361	NA
ENST00000513922.1	low_high	BM36	ENSG00000112936.18	C7	0.853092	1.27173e-05	0.00299938	NA
ENST00000513924.1	low_high	BM44	ENSG00000175857.8	GAPT	0.421552	0.00259282	0.0248652	NA
ENST00000513927.1	low_high	BM22	ENSG00000138757.14	G3BP2	-0.479395	0.000603268	-0.00173264	NA
ENST00000513927.1	low_high	BM36	ENSG00000138757.14	G3BP2	-0.418929	0.00105956	-0.00512113	NA
ENST00000513927.1	low_high	BM44	ENSG00000138757.14	G3BP2	-0.498783	0.000361085	-0.00701415	NA
ENST00000513942.5	low_high	BM22	ENSG00000108823.15	SGCA	0.889149	4.32444e-05	0.00459819	NA
ENST00000513942.5	low_high	BM36	ENSG00000108823.15	SGCA	1.11883	3.41571e-08	-0.00837635	NA
ENST00000513942.5	low_high	BM44	ENSG00000108823.15	SGCA	0.541688	0.00648102	-0.0221791	NA
ENST00000513946.1	low_high	BM36	ENSG00000007062.11	PROM1	0.4556	0.0004713	0.0199222	NA
ENST00000513957.1	low_high	BM10	ENSG00000069869.16	NEDD4	0.455088	0.00274938	1.24585e-06	NA
ENST00000513959.2	mid_high	BM36	ENSG00000183474.15	GTF2H2C	-0.128406	0.530267	-0.0588402	0.00157813
ENST00000513960.5	low_high	BM36	ENSG00000038427.15	VCAN	0.724711	4.92572e-10	-0.013434	0.000356809
ENST00000513965.5	low_high	BM36	ENSG00000181789.14	COPG1	-0.44119	1.62896e-06	-0.00178196	NA
ENST00000513965.5	low_high	BM44	ENSG00000181789.14	COPG1	-0.404308	0.000128984	0.000577006	NA
ENST00000513966.1	low_high	BM22	ENSG00000197712.11	FAM114A1	0.414966	0.000488885	0.0127364	NA
ENST00000513966.1	low_high	BM36	ENSG00000197712.11	FAM114A1	0.746871	6.15169e-12	0.00236866	NA
ENST00000513974.5	low_high	BM22	ENSG00000039560.13	RAI14	0.388209	0.000570744	0.00112486	NA
ENST00000513974.5	low_high	BM36	ENSG00000039560.13	RAI14	0.531034	1.17151e-08	9.98104e-05	NA
ENST00000513977.2	low_high	BM44	ENSG00000249019.2	AC108471.1	0.613829	0.00230449	0	NA
ENST00000513978.5	low_high	BM36	ENSG00000155324.9	GRAMD2B	0.650924	2.34914e-10	-0.0291953	NA
ENST00000513981.5	low_high	BM22	ENSG00000118785.13	SPP1	0.59705	0.00830667	8.56944e-05	NA
ENST00000513981.5	low_high	BM36	ENSG00000118785.13	SPP1	0.798861	9.74181e-05	0.000751761	NA
ENST00000513984.5	low_high	BM36	ENSG00000038427.15	VCAN	0.724711	4.92572e-10	-0.0182972	0.321604
ENST00000513985.5	low_high	BM36	ENSG00000168916.15	ZNF608	0.426103	3.19005e-07	-0.00394049	NA
ENST00000513986.1	low_high	BM36	ENSG00000168916.15	ZNF608	0.426103	3.19005e-07	0.00284085	NA
ENST00000513988.1	low_high	BM36	ENSG00000080822.16	CLDND1	0.624743	2.38712e-05	-0.00503535	1
ENST00000513988.1	mid_high	BM36	ENSG00000080822.16	CLDND1	0.712438	0.00189391	-0.00560199	NA
ENST00000513989.5	low_high	BM36	ENSG00000111859.16	NEDD9	0.437575	1.45269e-05	-0.00109724	NA
ENST00000513992.1	low_high	BM10	ENSG00000145358.6	DDIT4L	0.499797	0.000867265	0.00767458	NA
ENST00000513992.1	low_high	BM22	ENSG00000145358.6	DDIT4L	0.704808	4.84083e-05	-0.00299667	NA
ENST00000513992.1	low_high	BM36	ENSG00000145358.6	DDIT4L	1.07565	3.02213e-10	-0.0226224	NA
ENST00000513992.1	low_high	BM44	ENSG00000145358.6	DDIT4L	0.393361	0.00650832	0.00109721	NA
ENST00000513992.1	mid_high	BM36	ENSG00000145358.6	DDIT4L	0.725807	0.00612908	0.00567528	NA
ENST00000513994.1	low_high	BM44	ENSG00000251429.1	AC098679.2	0.497615	0.00218967	-0.0103196	NA
ENST00000513995.1	low_high	BM10	ENSG00000175920.17	DOK7	0.606289	0.00341937	0.0363921	NA
ENST00000513995.1	low_high	BM44	ENSG00000175920.17	DOK7	0.458646	0.0074713	-0.0290571	NA
ENST00000513997.1	low_high	BM36	ENSG00000137628.16	DDX60	0.450579	0.00125406	-0.0151136	NA
ENST00000513997.1	low_high	BM44	ENSG00000137628.16	DDX60	0.405453	0.00148689	-0.000650276	NA
ENST00000514000.5	low_high	BM36	ENSG00000138821.12	SLC39A8	0.591141	2.15452e-06	-0.00180106	NA
ENST00000514000.5	mid_high	BM36	ENSG00000138821.12	SLC39A8	0.588522	0.00229395	0.000323944	NA
ENST00000514001.5	low_high	BM36	ENSG00000145703.15	IQGAP2	0.604713	7.62552e-09	0.000206257	NA
ENST00000514001.5	low_high	BM44	ENSG00000145703.15	IQGAP2	0.498735	0.000100685	-0.0086402	NA
ENST00000514006.1	low_high	BM36	ENSG00000136436.14	CALCOCO2	0.522419	9.86748e-11	-0.00151043	NA
ENST00000514007.5	low_high	BM22	ENSG00000152495.10	CAMK4	-0.557808	0.000100647	0.00376264	NA
ENST00000514007.5	low_high	BM36	ENSG00000152495.10	CAMK4	-0.654405	1.05994e-07	-0.00240599	NA
ENST00000514007.5	low_high	BM44	ENSG00000152495.10	CAMK4	-0.549674	0.000115488	0.00383778	NA
ENST00000514014.1	low_high	BM22	ENSG00000163694.14	RBM47	0.424246	0.00240291	0.00471458	NA
ENST00000514014.1	low_high	BM36	ENSG00000163694.14	RBM47	0.508692	4.51594e-07	-7.58397e-07	NA
ENST00000514014.1	low_high	BM44	ENSG00000163694.14	RBM47	0.555526	1.78704e-05	0.00315034	NA
ENST00000514014.1	low_mid	BM44	ENSG00000163694.14	RBM47	0.63542	0.000677448	0.00153973	NA
ENST00000514015.5	low_high	BM22	ENSG00000081189.15	MEF2C	-0.395342	0.000231024	0.00798667	NA
ENST00000514015.5	low_high	BM36	ENSG00000081189.15	MEF2C	-0.496468	3.21327e-06	0.00397402	NA
ENST00000514023.5	low_high	BM36	ENSG00000114544.16	SLC41A3	-0.386746	8.4489e-06	0.00178963	NA
ENST00000514025.5	low_high	BM36	ENSG00000163995.19	ABLIM2	-0.3978	0.000798444	-0.0154788	NA
ENST00000514028.5	low_high	BM22	ENSG00000081189.15	MEF2C	-0.395342	0.000231024	0.0009475	NA
ENST00000514028.5	low_high	BM36	ENSG00000081189.15	MEF2C	-0.496468	3.21327e-06	0.00227952	NA
ENST00000514033.1	low_high	BM36	ENSG00000109787.12	KLF3	0.558166	2.08245e-11	-0.00683749	NA
ENST00000514036.5	low_high	BM22	ENSG00000039560.13	RAI14	0.388209	0.000570744	0.0008175	NA
ENST00000514036.5	low_high	BM36	ENSG00000039560.13	RAI14	0.531034	1.17151e-08	0.00162113	NA
ENST00000514040.1	low_high	BM22	ENSG00000175471.19	MCTP1	-0.517438	3.83278e-05	-0.00372931	NA
ENST00000514040.1	low_high	BM36	ENSG00000175471.19	MCTP1	-0.412447	8.47464e-05	-0.00933738	NA
ENST00000514053.6	low_high	BM10	ENSG00000109182.11	CWH43	-1.74317	0.000175245	0.0983466	NA
ENST00000514057.1	mid_high	BM10	ENSG00000248527.1	MTATP6P1	1.51191	0.00206371	0	NA
ENST00000514062.2	low_high	BM22	ENSG00000163453.11	IGFBP7	0.490286	0.00366441	-0.00730736	0.661398
ENST00000514062.2	low_high	BM36	ENSG00000163453.11	IGFBP7	0.655474	5.26722e-06	-0.0134145	0.437157
ENST00000514063.1	low_high	BM36	ENSG00000084093.16	REST	0.617753	1.17601e-10	-0.0453577	NA
ENST00000514070.1	low_high	BM36	ENSG00000134851.12	TMEM165	0.405448	0.000133345	-0.00110978	NA
ENST00000514077.2	low_high	BM44	ENSG00000250769.2	AC119751.5	0.457527	0.00577572	0	NA
ENST00000514088.5	low_high	BM44	ENSG00000113494.16	PRLR	0.623801	0.00938458	-0.00388913	NA
ENST00000514099.5	low_high	BM36	ENSG00000155324.9	GRAMD2B	0.650924	2.34914e-10	0.000881961	NA
ENST00000514100.5	low_high	BM22	ENSG00000080224.17	EPHA6	-0.476416	0.000332003	0.00185042	NA
ENST00000514111.1	low_high	BM10	ENSG00000170571.11	EMB	-0.427109	0.000282701	-0.0535206	0.0123106
ENST00000514112.1	low_high	BM10	ENSG00000173868.11	PHOSPHO1	0.415551	0.0046632	-0.00265972	NA
ENST00000514112.1	low_high	BM36	ENSG00000173868.11	PHOSPHO1	0.444834	0.00721187	0.0263633	NA
ENST00000514116.5	low_high	BM22	ENSG00000114547.9	ROPN1B	-0.434669	0.00066448	-0.034695	NA
ENST00000514116.5	low_high	BM36	ENSG00000114547.9	ROPN1B	-0.452347	0.00016333	0.017644	NA
ENST00000514129.5	low_high	BM36	ENSG00000152990.13	ADGRA3	0.423895	7.46513e-07	0.00443109	NA
ENST00000514150.5	low_high	BM36	ENSG00000145920.14	CPLX2	-0.44518	0.00316575	0.00433835	NA
ENST00000514150.5	low_high	BM44	ENSG00000145920.14	CPLX2	-0.568273	1.12179e-05	0.00929832	0.211753
ENST00000514153.5	low_high	BM44	ENSG00000109794.13	FAM149A	-0.0937548	0.127609	-0.0618187	0.00172306
ENST00000514154.1	low_high	BM22	ENSG00000152503.9	TRIM36	-0.399306	0.000965032	-0.0301551	NA
ENST00000514154.1	low_high	BM36	ENSG00000152503.9	TRIM36	-0.46243	0.000186975	0.0147815	0.652242
ENST00000514154.1	low_high	BM44	ENSG00000152503.9	TRIM36	-0.489969	0.000244659	-0.0498886	NA
ENST00000514155.1	low_high	BM22	ENSG00000145247.11	OCIAD2	-0.450583	0.00206152	0.00732486	NA
ENST00000514155.1	low_high	BM36	ENSG00000145247.11	OCIAD2	-0.428434	0.000201734	-0.00442768	NA
ENST00000514155.1	low_high	BM44	ENSG00000145247.11	OCIAD2	-0.468539	0.000733997	0.0140606	NA
ENST00000514156.1	low_high	BM22	ENSG00000162458.12	FBLIM1	0.537697	0.00159833	-0.00648417	NA
ENST00000514165.1	low_high	BM36	ENSG00000164251.4	F2RL1	0.624013	5.40193e-09	0.0333885	NA
ENST00000514165.1	low_high	BM44	ENSG00000164251.4	F2RL1	0.404126	0.000922117	-0.0144997	NA
ENST00000514171.5	low_high	BM22	ENSG00000138772.12	ANXA3	0.529922	0.000682034	-0.000248333	NA
ENST00000514171.5	low_high	BM36	ENSG00000138772.12	ANXA3	0.651381	7.25929e-06	0.000308207	NA
ENST00000514171.5	low_high	BM44	ENSG00000138772.12	ANXA3	0.537793	0.000407168	-0.00443013	NA
ENST00000514182.1	low_high	BM36	ENSG00000144655.14	CSRNP1	0.481131	0.00489283	0.0391081	NA
ENST00000514188.1	low_high	BM44	ENSG00000250816.1	DCAF13P2	0.598508	0.00524877	0	NA
ENST00000514189.5	low_high	BM36	ENSG00000142611.16	PRDM16	0.435437	0.00119568	0.00412486	NA
ENST00000514189.5	low_high	BM44	ENSG00000142611.16	PRDM16	0.397352	0.00190131	0.00232933	NA
ENST00000514192.5	low_high	BM10	ENSG00000127415.12	IDUA	0.395747	0.00992652	0.0167952	NA
ENST00000514195.1	low_high	BM22	ENSG00000242110.7	AMACR	-0.430374	0.00891163	0.00610458	NA
ENST00000514195.1	low_high	BM44	ENSG00000242110.7	AMACR	-0.491741	0.00149243	0.00232061	NA
ENST00000514198.1	low_high	BM36	ENSG00000164292.12	RHOBTB3	0.609912	5.81629e-08	0.0191334	NA
ENST00000514199.1	low_high	BM10	ENSG00000176087.14	SLC35A4	0.417639	0.00194911	0.00892197	NA
ENST00000514199.1	low_high	BM22	ENSG00000176087.14	SLC35A4	0.432414	0.00597149	0.00864861	NA
ENST00000514203.1	low_high	BM36	ENSG00000129595.12	EPB41L4A	0.39495	2.53159e-05	-0.0206347	NA
ENST00000514206.5	low_high	BM44	ENSG00000113494.16	PRLR	0.623801	0.00938458	0.0411848	NA
ENST00000514206.5	low_mid	BM36	ENSG00000113494.16	PRLR	1.31686	0.000364463	-0.00268687	NA
ENST00000514206.5	mid_high	BM36	ENSG00000113494.16	PRLR	-0.887872	0.00814623	0.00302647	NA
ENST00000514217.5	low_high	BM44	ENSG00000168685.14	IL7R	0.393111	0.00985064	-0.00053417	NA
ENST00000514218.5	low_high	BM22	ENSG00000250722.5	SELENOP	0.724362	1.37265e-06	-0.0014425	NA
ENST00000514218.5	low_high	BM36	ENSG00000250722.5	SELENOP	0.967764	4.62685e-09	-0.000587107	1
ENST00000514218.5	low_high	BM44	ENSG00000250722.5	SELENOP	0.438336	0.00311159	-0.00176552	NA
ENST00000514218.5	mid_high	BM36	ENSG00000250722.5	SELENOP	0.711395	0.00541859	-0.00287358	1
ENST00000514224.1	low_high	BM10	ENSG00000127415.12	IDUA	0.395747	0.00992652	0.0181137	NA
ENST00000514226.5	low_high	BM36	ENSG00000258659.6	TRIM34	0.522297	7.75021e-07	-0.121294	NA
ENST00000514231.1	low_high	BM36	ENSG00000113448.18	PDE4D	-0.502694	2.0872e-09	0.0011831	NA
ENST00000514237.6	low_high	BM44	ENSG00000168724.16	DNAJC21	-0.00791575	0.898049	-0.0709596	6.19714e-05
ENST00000514242.5	low_high	BM22	ENSG00000120708.16	TGFBI	1.05376	4.84083e-05	0.0148337	NA
ENST00000514242.5	low_high	BM36	ENSG00000120708.16	TGFBI	0.943074	2.4451e-07	0.0099513	NA
ENST00000514242.5	low_high	BM44	ENSG00000120708.16	TGFBI	0.470356	0.00601037	-0.000625811	NA
ENST00000514245.1	low_high	BM36	ENSG00000151617.16	EDNRA	0.757127	9.74372e-08	0.0572009	NA
ENST00000514245.1	mid_high	BM36	ENSG00000151617.16	EDNRA	0.567408	0.00988588	0.050917	NA
ENST00000514250.1	low_high	BM22	ENSG00000051596.9	THOC3	-0.481034	0.000131937	0.00134042	NA
ENST00000514250.1	low_high	BM36	ENSG00000051596.9	THOC3	-0.547252	3.31251e-05	0.000560997	NA
ENST00000514250.1	low_high	BM44	ENSG00000051596.9	THOC3	-0.441902	0.000317145	0.00271108	NA
ENST00000514262.5	low_high	BM36	ENSG00000213949.8	ITGA1	0.592675	1.11154e-05	-0.0151416	NA
ENST00000514262.5	low_high	BM44	ENSG00000213949.8	ITGA1	0.440815	0.0027319	0.00522875	NA
ENST00000514267.1	low_high	BM36	ENSG00000136436.14	CALCOCO2	0.522419	9.86748e-11	-0.0107672	NA
ENST00000514274.1	low_high	BM10	ENSG00000125089.16	SH3TC1	0.427181	0.0094125	0.0296266	NA
ENST00000514274.1	low_high	BM22	ENSG00000125089.16	SH3TC1	0.518808	0.00243826	0.0116433	NA
ENST00000514274.1	low_high	BM36	ENSG00000125089.16	SH3TC1	0.722243	2.6006e-05	0.00802988	NA
ENST00000514274.1	low_high	BM44	ENSG00000125089.16	SH3TC1	0.640332	0.000187827	-0.00163187	NA
ENST00000514277.5	low_high	BM22	ENSG00000250067.11	YJEFN3	-0.664456	0.000306304	0.0308992	0.464226
ENST00000514277.5	low_high	BM36	ENSG00000250067.11	YJEFN3	-0.612532	0.000435623	0.0440944	0.676739
ENST00000514277.5	low_high	BM44	ENSG00000250067.11	YJEFN3	-0.59069	0.00019315	0.0685883	0.0316956
ENST00000514278.6	low_high	BM36	ENSG00000152670.18	DDX4	-0.406934	0.00886613	0.00766289	NA
ENST00000514278.6	low_high	BM44	ENSG00000152670.18	DDX4	0.410332	0.00186504	-0.00436484	NA
ENST00000514279.5	low_high	BM36	ENSG00000081051.7	AFP	-1.05803	0.00440626	0.0944682	NA
ENST00000514283.1	low_high	BM36	ENSG00000131446.16	MGAT1	0.461521	1.54406e-05	-0.00319691	NA
ENST00000514300.1	low_high	BM36	ENSG00000151552.11	QDPR	0.399299	0.000851415	0.00134705	NA
ENST00000514305.5	low_high	BM36	ENSG00000145390.11	USP53	0.433508	3.33019e-06	-0.00137178	NA
ENST00000514306.1	low_high	BM10	ENSG00000145632.14	PLK2	-0.411881	0.00779477	0.000452907	NA
ENST00000514306.1	low_high	BM22	ENSG00000145632.14	PLK2	-0.653401	0.000471293	-0.00115319	NA
ENST00000514306.1	low_high	BM36	ENSG00000145632.14	PLK2	-0.680711	6.34529e-05	0.00274507	1
ENST00000514306.1	low_high	BM44	ENSG00000145632.14	PLK2	-0.478089	0.00123941	0.00634336	NA
ENST00000514315.2	low_high	BM36	ENSG00000113161.15	HMGCR	-0.498742	0.000482726	-0.0127247	NA
ENST00000514317.1	low_high	BM22	ENSG00000164294.13	GPX8	0.496889	0.00671652	0.00365761	NA
ENST00000514317.1	low_high	BM36	ENSG00000164294.13	GPX8	0.859885	9.25948e-09	0.0430181	NA
ENST00000514328.5	low_high	BM22	ENSG00000145349.16	CAMK2D	-0.519045	0.000416857	0.0173283	NA
ENST00000514328.5	low_high	BM44	ENSG00000145349.16	CAMK2D	-0.396272	0.000779346	0.00977593	NA
ENST00000514333.5	low_high	BM36	ENSG00000114544.16	SLC41A3	-0.386746	8.4489e-06	0.0066954	NA
ENST00000514343.1	low_high	BM36	ENSG00000171522.5	PTGER4	0.666762	7.23093e-05	0.0791741	NA
ENST00000514349.1	low_high	BM22	ENSG00000145882.10	PCYOX1L	-0.615156	6.94223e-05	-0.00132778	NA
ENST00000514349.1	low_high	BM36	ENSG00000145882.10	PCYOX1L	-0.642922	3.65572e-07	-0.00640374	NA
ENST00000514349.1	low_high	BM44	ENSG00000145882.10	PCYOX1L	-0.547673	0.000198638	-0.00476164	NA
ENST00000514350.5	low_high	BM36	ENSG00000145703.15	IQGAP2	0.604713	7.62552e-09	0.0217634	NA
ENST00000514350.5	low_high	BM44	ENSG00000145703.15	IQGAP2	0.498735	0.000100685	0.012471	NA
ENST00000514352.5	low_high	BM22	ENSG00000184305.15	CCSER1	-0.475248	5.05153e-06	-0.0140289	0.108419
ENST00000514352.5	low_high	BM36	ENSG00000184305.15	CCSER1	-0.519041	3.32064e-07	0.0162342	NA
ENST00000514353.7	low_high	BM36	ENSG00000050438.16	SLC4A8	-0.497138	2.55173e-06	0.0027348	1
ENST00000514359.1	low_high	BM36	ENSG00000248851.1	AC006427.1	-0.469567	0.00348359	0	NA
ENST00000514370.5	low_high	BM10	ENSG00000197822.10	OCLN	0.461044	0.000302031	0.0115268	NA
ENST00000514370.5	low_high	BM22	ENSG00000197822.10	OCLN	0.606513	4.01644e-05	0.0307593	NA
ENST00000514370.5	low_high	BM36	ENSG00000197822.10	OCLN	0.781241	7.75668e-08	0.0315696	NA
ENST00000514379.5	low_high	BM10	ENSG00000142731.10	PLK4	-0.418356	0.00639357	-0.0133154	NA
ENST00000514379.5	low_high	BM22	ENSG00000142731.10	PLK4	-0.531327	0.00508489	0.0393792	NA
ENST00000514384.1	low_high	BM36	ENSG00000250317.8	SMIM20	0.170527	0.134733	0.114127	0
ENST00000514396.5	low_high	BM22	ENSG00000251595.7	ABCA11P	-0.551695	6.1688e-05	-0.0322656	NA
ENST00000514396.5	low_high	BM36	ENSG00000251595.7	ABCA11P	-0.553922	3.06671e-05	-0.0414394	NA
ENST00000514399.1	low_high	BM36	ENSG00000109790.16	KLHL5	0.531513	4.23347e-09	-0.00985821	NA
ENST00000514399.1	mid_high	BM36	ENSG00000109790.16	KLHL5	0.415307	0.00321878	-0.00466411	NA
ENST00000514403.1	low_high	BM22	ENSG00000250722.5	SELENOP	0.724362	1.37265e-06	0.000883472	NA
ENST00000514403.1	low_high	BM36	ENSG00000250722.5	SELENOP	0.967764	4.62685e-09	0.00453667	1
ENST00000514403.1	low_high	BM44	ENSG00000250722.5	SELENOP	0.438336	0.00311159	0.00128307	1
ENST00000514403.1	mid_high	BM36	ENSG00000250722.5	SELENOP	0.711395	0.00541859	0.00409781	1
ENST00000514406.2	low_high	BM10	ENSG00000104327.7	CALB1	-0.134562	0.0671596	0.0997341	0.000149155
ENST00000514406.2	low_high	BM22	ENSG00000104327.7	CALB1	-0.159906	0.110911	0.156325	3.03653e-06
ENST00000514406.2	low_high	BM36	ENSG00000104327.7	CALB1	-0.489832	6.17909e-07	0.111626	0.00502597
ENST00000514406.2	low_high	BM44	ENSG00000104327.7	CALB1	-0.313542	0.00767448	0.141926	2.03332e-05
ENST00000514406.2	low_mid	BM44	ENSG00000104327.7	CALB1	-0.133692	0.411079	0.129875	0.00999433
ENST00000514416.5	low_high	BM10	ENSG00000145681.10	HAPLN1	-0.444915	0.00800252	0.00335993	NA
ENST00000514416.5	low_high	BM22	ENSG00000145681.10	HAPLN1	-0.732173	0.000552989	0.0131122	NA
ENST00000514416.5	low_high	BM36	ENSG00000145681.10	HAPLN1	-0.606425	0.000691567	0.00521972	NA
ENST00000514416.5	low_high	BM44	ENSG00000145681.10	HAPLN1	-0.644979	0.00116106	0.0255125	NA
ENST00000514417.1	low_high	BM10	ENSG00000127415.12	IDUA	0.395747	0.00992652	0.0279987	NA
ENST00000514424.5	low_high	BM36	ENSG00000175309.14	PHYKPL	0.381948	8.34902e-05	-0.00413004	NA
ENST00000514424.5	low_high	BM44	ENSG00000175309.14	PHYKPL	0.400234	7.33345e-05	0.00535808	NA
ENST00000514433.1	low_high	BM44	ENSG00000146147.14	MLIP	-0.411055	3.38394e-05	-0.000447581	NA
ENST00000514436.1	low_high	BM10	ENSG00000250575.1	AL732372.3	0.733554	0.00433843	0	NA
ENST00000514438.1	low_high	BM36	ENSG00000131446.16	MGAT1	0.461521	1.54406e-05	0.000697969	NA
ENST00000514439.1	low_high	BM22	ENSG00000196353.11	CPNE4	-0.454867	0.00121904	0.00956181	NA
ENST00000514439.1	low_high	BM36	ENSG00000196353.11	CPNE4	-0.863637	2.26667e-08	0.0237147	NA
ENST00000514440.1	mid_high	BM36	ENSG00000168152.12	THAP9	0.0597552	0.763201	-0.0604543	0
ENST00000514444.5	low_high	BM10	ENSG00000138795.9	LEF1	0.655237	0.000214506	0.00344311	NA
ENST00000514444.5	low_high	BM22	ENSG00000138795.9	LEF1	0.992592	1.08612e-05	-0.0263854	NA
ENST00000514444.5	low_high	BM36	ENSG00000138795.9	LEF1	1.10251	6.77038e-10	-0.0190937	NA
ENST00000514444.5	low_high	BM44	ENSG00000138795.9	LEF1	0.659463	0.000161969	0.00461898	NA
ENST00000514448.5	low_high	BM22	ENSG00000113303.11	BTNL8	0.513779	0.000691221	-0.0611926	NA
ENST00000514462.1	low_high	BM10	ENSG00000172244.8	C5orf34	-0.447657	9.10697e-05	0.0178293	NA
ENST00000514462.1	low_high	BM22	ENSG00000172244.8	C5orf34	-0.401672	0.00206152	0.0171226	NA
ENST00000514466.5	low_high	BM22	ENSG00000248592.7	TMEM110-MUSTN1	0.673986	0.0087448	0.158952	NA
ENST00000514476.1	low_high	BM36	ENSG00000164318.17	EGFLAM	0.522659	0.00392818	0.00503811	NA
ENST00000514477.5	low_high	BM10	ENSG00000178175.11	ZNF366	0.448128	0.00706498	0.00685548	NA
ENST00000514477.5	low_high	BM22	ENSG00000178175.11	ZNF366	0.641701	0.00117904	-0.00621181	NA
ENST00000514477.5	low_high	BM36	ENSG00000178175.11	ZNF366	0.888223	1.03565e-05	-0.000851056	NA
ENST00000514478.1	low_high	BM36	ENSG00000181789.14	COPG1	-0.44119	1.62896e-06	-0.00626292	NA
ENST00000514478.1	low_high	BM44	ENSG00000181789.14	COPG1	-0.404308	0.000128984	0.0060361	NA
ENST00000514492.1	low_high	BM44	ENSG00000248769.1	AC139495.2	0.536588	0.00191524	0	NA
ENST00000514500.1	low_high	BM22	ENSG00000068366.19	ACSL4	-0.453777	0.00036748	-0.0199528	NA
ENST00000514500.1	low_high	BM44	ENSG00000068366.19	ACSL4	-0.401146	0.000430113	-0.0471737	NA
ENST00000514507.1	low_high	BM10	ENSG00000112877.7	CEP72	0.200516	0.0205684	0.0758554	0.00912665
ENST00000514507.1	low_high	BM36	ENSG00000112877.7	CEP72	0.157224	0.105693	0.0935464	0.0055411
ENST00000514507.1	low_high	BM44	ENSG00000112877.7	CEP72	0.284911	0.00123413	0.0976623	0.000691364
ENST00000514509.5	low_high	BM44	ENSG00000172901.19	LVRN	0.748263	0.000515325	0.0102977	NA
ENST00000514514.5	mid_high	BM36	ENSG00000172239.13	PAIP1	0.383156	0.00990227	-0.00126552	NA
ENST00000514515.5	low_high	BM22	ENSG00000134986.13	NREP	-0.402776	7.97456e-05	0.0312493	NA
ENST00000514515.5	low_high	BM36	ENSG00000134986.13	NREP	-0.498057	3.44254e-07	0.0501002	0.00520242
ENST00000514515.5	low_high	BM44	ENSG00000134986.13	NREP	-0.402331	4.84323e-05	0.0610879	6.39371e-06
ENST00000514518.1	low_high	BM10	ENSG00000164615.4	CAMLG	-0.408049	0.000618967	-0.0682778	0
ENST00000514518.1	low_high	BM22	ENSG00000164615.4	CAMLG	-0.462046	0.000575041	-0.116112	0
ENST00000514518.1	low_high	BM44	ENSG00000164615.4	CAMLG	-0.472473	0.000264793	-0.101797	0
ENST00000514527.5	low_high	BM22	ENSG00000039560.13	RAI14	0.388209	0.000570744	-0.0142749	NA
ENST00000514527.5	low_high	BM36	ENSG00000039560.13	RAI14	0.531034	1.17151e-08	-0.0712719	0.00453738
ENST00000514534.1	low_high	BM36	ENSG00000204580.13	DDR1	0.744415	1.93033e-05	-0.00389323	NA
ENST00000514537.5	low_high	BM36	ENSG00000080822.16	CLDND1	0.624743	2.38712e-05	-0.000496993	NA
ENST00000514537.5	mid_high	BM36	ENSG00000080822.16	CLDND1	0.712438	0.00189391	7.90675e-05	NA
ENST00000514552.5	low_high	BM36	ENSG00000113448.18	PDE4D	-0.502694	2.0872e-09	0.00114959	NA
ENST00000514553.2	low_high	BM44	ENSG00000164172.18	MOCS2	-0.399796	0.000769052	0.00360018	NA
ENST00000514554.5	low_high	BM22	ENSG00000120708.16	TGFBI	1.05376	4.84083e-05	-0.0203279	NA
ENST00000514554.5	low_high	BM36	ENSG00000120708.16	TGFBI	0.943074	2.4451e-07	-0.091125	NA
ENST00000514554.5	low_high	BM44	ENSG00000120708.16	TGFBI	0.470356	0.00601037	0.00385413	NA
ENST00000514556.5	low_high	BM44	ENSG00000206113.10	CFAP99	0.471643	0.0042343	0.0043222	NA
ENST00000514567.5	low_high	BM22	ENSG00000113649.11	TCERG1	-0.416872	9.14153e-06	-0.00288528	NA
ENST00000514576.5	low_high	BM22	ENSG00000145247.11	OCIAD2	-0.450583	0.00206152	0.0345489	1
ENST00000514576.5	low_high	BM36	ENSG00000145247.11	OCIAD2	-0.428434	0.000201734	0.0229967	NA
ENST00000514576.5	low_high	BM44	ENSG00000145247.11	OCIAD2	-0.468539	0.000733997	0.0488725	NA
ENST00000514579.1	low_high	BM36	ENSG00000145703.15	IQGAP2	0.604713	7.62552e-09	0.00697765	NA
ENST00000514579.1	low_high	BM44	ENSG00000145703.15	IQGAP2	0.498735	0.000100685	0.0118743	NA
ENST00000514580.5	low_high	BM36	ENSG00000181381.13	DDX60L	0.409908	9.09927e-06	0.00216939	NA
ENST00000514580.5	low_high	BM44	ENSG00000181381.13	DDX60L	0.424155	0.000133508	-0.00862508	NA
ENST00000514581.1	low_high	BM10	ENSG00000163319.10	MRPS18C	-0.397428	0.000946185	-0.0162193	NA
ENST00000514582.1	low_high	BM44	ENSG00000157404.15	KIT	-0.44252	0.00230727	0.0480384	NA
ENST00000514584.5	low_high	BM36	ENSG00000164120.13	HPGD	0.57244	0.00641763	-0.000821703	NA
ENST00000514587.1	low_high	BM36	ENSG00000145685.13	LHFPL2	0.607423	8.03354e-12	-0.0148511	NA
ENST00000514610.1	low_high	BM44	ENSG00000112972.14	HMGCS1	-0.394133	0.00252809	0.0106327	NA
ENST00000514612.5	low_high	BM22	ENSG00000129055.12	ANAPC13	-0.427104	0.000355645	-0.000443889	NA
ENST00000514612.5	low_high	BM44	ENSG00000129055.12	ANAPC13	-0.4058	0.000637299	-0.000734323	NA
ENST00000514621.5	low_high	BM36	ENSG00000163349.21	HIPK1	0.60162	3.72884e-11	2.22644e-05	NA
ENST00000514621.5	mid_high	BM36	ENSG00000163349.21	HIPK1	0.433732	0.0022437	-0.00908344	NA
ENST00000514622.5	low_high	BM22	ENSG00000168743.12	NPNT	0.532449	0.000252613	-0.00384806	NA
ENST00000514622.5	low_high	BM36	ENSG00000168743.12	NPNT	0.791317	1.24879e-07	0.0111261	NA
ENST00000514623.1	low_high	BM36	ENSG00000065534.18	MYLK	0.513364	9.34458e-07	-0.00437638	NA
ENST00000514629.1	low_high	BM10	ENSG00000114120.12	SLC25A36	-0.445655	0.000166668	0.0249365	NA
ENST00000514629.1	low_high	BM22	ENSG00000114120.12	SLC25A36	-0.551488	9.16113e-05	0.0125363	NA
ENST00000514629.1	low_high	BM36	ENSG00000114120.12	SLC25A36	-0.405634	0.00045781	0.0293781	NA
ENST00000514632.1	low_high	BM22	ENSG00000168743.12	NPNT	0.532449	0.000252613	0.00713264	NA
ENST00000514632.1	low_high	BM36	ENSG00000168743.12	NPNT	0.791317	1.24879e-07	-0.0038692	NA
ENST00000514639.5	low_high	BM36	ENSG00000109458.8	GAB1	0.518363	6.97606e-08	-0.00013429	NA
ENST00000514639.5	mid_high	BM36	ENSG00000109458.8	GAB1	0.435342	0.0035915	-0.00307766	1
ENST00000514653.5	low_high	BM44	ENSG00000164136.16	IL15	0.427059	1.49604e-05	-0.0432465	NA
ENST00000514655.1	low_high	BM36	ENSG00000174130.12	TLR6	0.595404	5.71241e-05	0.0120443	NA
ENST00000514660.1	low_high	BM36	ENSG00000111859.16	NEDD9	0.437575	1.45269e-05	-0.00107847	NA
ENST00000514664.1	low_high	BM44	ENSG00000204661.9	C5orf60	0.565042	0.00108235	-0.0311637	NA
ENST00000514665.1	low_high	BM36	ENSG00000145390.11	USP53	0.433508	3.33019e-06	-0.00258881	NA
ENST00000514670.1	low_high	BM36	ENSG00000163071.10	SPATA18	0.409186	0.00945427	-0.016929	NA
ENST00000514676.5	low_high	BM36	ENSG00000134058.11	CDK7	-0.414175	0.00814798	0.0375961	NA
ENST00000514676.5	low_high	BM44	ENSG00000134058.11	CDK7	-0.61225	0.000302317	-0.0205767	NA
ENST00000514677.5	low_high	BM36	ENSG00000114544.16	SLC41A3	-0.386746	8.4489e-06	-0.000644447	NA
ENST00000514679.5	low_high	BM36	ENSG00000152670.18	DDX4	-0.406934	0.00886613	0	NA
ENST00000514679.5	low_high	BM44	ENSG00000152670.18	DDX4	0.410332	0.00186504	-0.00935702	NA
ENST00000514682.5	mid_high	BM36	ENSG00000145425.9	RPS3A	0.541592	0.00359065	-0.000110053	NA
ENST00000514683.1	low_high	BM36	ENSG00000198948.11	MFAP3L	0.394453	1.25037e-07	0.00178451	NA
ENST00000514688.1	low_high	BM22	ENSG00000164265.8	SCGB3A2	0.625513	0.00333356	-0.000829167	NA
ENST00000514693.5	low_high	BM36	ENSG00000007062.11	PROM1	0.4556	0.0004713	-0.00287034	NA
ENST00000514698.5	low_high	BM10	ENSG00000127415.12	IDUA	0.395747	0.00992652	-0.00602604	NA
ENST00000514701.5	low_high	BM36	ENSG00000171444.17	MCC	0.395591	2.69326e-05	0.00778196	NA
ENST00000514706.1	low_high	BM36	ENSG00000249798.1	HSD3BP3	-0.493708	0.00216803	0	NA
ENST00000514719.1	low_high	BM22	ENSG00000113649.11	TCERG1	-0.416872	9.14153e-06	-0.00747958	NA
ENST00000514722.1	low_high	BM36	ENSG00000249540.1	AC117383.2	-0.749224	0.00197768	0	NA
ENST00000514723.1	low_high	BM22	ENSG00000083720.12	OXCT1	-0.448747	0.000222499	0.00220972	NA
ENST00000514723.1	low_high	BM44	ENSG00000083720.12	OXCT1	-0.445014	0.000200678	0.00787379	NA
ENST00000514733.5	low_high	BM22	ENSG00000177674.15	AGTRAP	0.433161	0.000536484	0.0041675	NA
ENST00000514733.5	low_high	BM36	ENSG00000177674.15	AGTRAP	0.526296	0.000215539	6.2026e-06	NA
ENST00000514735.1	low_high	BM10	ENSG00000164327.12	RICTOR	-0.277764	0.000893615	-0.0636845	3.07948e-18
ENST00000514735.1	low_high	BM44	ENSG00000164327.12	RICTOR	-0.0676485	0.327721	-0.112005	3.51193e-12
ENST00000514735.1	low_mid	BM36	ENSG00000164327.12	RICTOR	-0.20192	0.180482	-0.0518153	0.00218041
ENST00000514735.1	low_mid	BM44	ENSG00000164327.12	RICTOR	-0.0959047	0.26922	-0.066492	0.004467
ENST00000514743.5	low_high	BM36	ENSG00000163110.14	PDLIM5	0.49444	3.58029e-09	0.00379396	NA
ENST00000514744.5	low_high	BM10	ENSG00000147145.12	LPAR4	1.12848	0.00128614	0.0107248	NA
ENST00000514744.5	low_high	BM36	ENSG00000147145.12	LPAR4	1.72119	4.48518e-06	-0.0502128	NA
ENST00000514744.5	low_high	BM44	ENSG00000147145.12	LPAR4	1.4191	0.000418674	-0.0232118	NA
ENST00000514744.5	mid_high	BM10	ENSG00000147145.12	LPAR4	1.69092	0.000381647	-0.0318366	NA
ENST00000514747.5	low_high	BM10	ENSG00000146067.15	FAM193B	0.458554	0.00285786	-0.0108194	NA
ENST00000514747.5	low_high	BM22	ENSG00000146067.15	FAM193B	0.46006	0.00501589	-0.0243747	0.172557
ENST00000514748.5	low_high	BM36	ENSG00000181381.13	DDX60L	0.409908	9.09927e-06	0.0208076	NA
ENST00000514748.5	low_high	BM44	ENSG00000181381.13	DDX60L	0.424155	0.000133508	0.0218375	NA
ENST00000514749.5	low_high	BM36	ENSG00000152990.13	ADGRA3	0.423895	7.46513e-07	-0.00385276	NA
ENST00000514760.1	low_high	BM36	ENSG00000131446.16	MGAT1	0.461521	1.54406e-05	0.011083	NA
ENST00000514764.5	low_high	BM22	ENSG00000154277.12	UCHL1	-0.501976	0.00381194	0.0306717	NA
ENST00000514764.5	low_high	BM36	ENSG00000154277.12	UCHL1	-0.652826	5.08955e-05	0.0533269	1
ENST00000514764.5	low_high	BM44	ENSG00000154277.12	UCHL1	-0.539724	0.00173037	-0.0382747	0.103431
ENST00000514773.1	low_high	BM36	ENSG00000156453.13	PCDH1	-0.380699	0.00147824	-0.00344756	NA
ENST00000514774.1	low_high	BM36	ENSG00000163106.10	HPGDS	0.72495	0.000237552	0.0613723	NA
ENST00000514777.1	mid_high	BM36	ENSG00000113658.17	SMAD5	0.398891	0.00348146	0.00418533	NA
ENST00000514780.5	low_high	BM22	ENSG00000175471.19	MCTP1	-0.517438	3.83278e-05	-0.00157375	NA
ENST00000514780.5	low_high	BM36	ENSG00000175471.19	MCTP1	-0.412447	8.47464e-05	-0.0063997	NA
ENST00000514782.5	low_high	BM22	ENSG00000163694.14	RBM47	0.424246	0.00240291	-0.00448042	NA
ENST00000514782.5	low_high	BM36	ENSG00000163694.14	RBM47	0.508692	4.51594e-07	0.00661541	NA
ENST00000514782.5	low_high	BM44	ENSG00000163694.14	RBM47	0.555526	1.78704e-05	0.0102874	NA
ENST00000514782.5	low_mid	BM44	ENSG00000163694.14	RBM47	0.63542	0.000677448	-0.00189336	NA
ENST00000514786.1	low_high	BM10	ENSG00000163631.16	ALB	-0.510668	0.00573822	0.0226577	NA
ENST00000514787.1	low_high	BM22	ENSG00000109436.7	TBC1D9	-0.470215	0.000710596	0.00335958	NA
ENST00000514787.1	low_high	BM36	ENSG00000109436.7	TBC1D9	-0.467441	4.18228e-05	0.0335972	NA
ENST00000514787.1	low_high	BM44	ENSG00000109436.7	TBC1D9	-0.422574	0.000233578	0.0107659	NA
ENST00000514799.1	low_high	BM22	ENSG00000214244.4	SETP21	-0.476711	0.00738298	0	NA
ENST00000514799.1	low_high	BM36	ENSG00000214244.4	SETP21	-0.592737	0.000523869	0	NA
ENST00000514808.5	low_high	BM36	ENSG00000159199.13	ATP5MC1	-0.505343	4.60257e-05	0.0416936	0.768671
ENST00000514808.5	low_high	BM44	ENSG00000159199.13	ATP5MC1	-0.463802	0.00106576	0.11013	2.70914e-06
ENST00000514809.1	low_high	BM36	ENSG00000164181.13	ELOVL7	0.595116	3.57243e-07	-0.0147131	NA
ENST00000514810.1	low_high	BM22	ENSG00000037280.15	FLT4	0.585077	0.000251521	-0.00756431	NA
ENST00000514810.1	low_high	BM36	ENSG00000037280.15	FLT4	0.779025	1.84334e-05	0.0147369	NA
ENST00000514810.1	low_high	BM44	ENSG00000037280.15	FLT4	0.765555	1.51091e-05	0.00439666	NA
ENST00000514816.5	mid_high	BM36	ENSG00000172239.13	PAIP1	0.383156	0.00990227	0.0104318	NA
ENST00000514824.5	low_high	BM36	ENSG00000111863.12	ADTRP	-0.471418	2.2932e-09	0.00587375	NA
ENST00000514824.5	mid_high	BM36	ENSG00000111863.12	ADTRP	-0.478208	0.000151867	0.0256305	NA
ENST00000514830.5	low_high	BM36	ENSG00000163110.14	PDLIM5	0.49444	3.58029e-09	-0.0117083	NA
ENST00000514831.1	mid_high	BM22	ENSG00000170365.9	SMAD1	0.0615545	0.664577	-0.0598148	0
ENST00000514837.1	low_high	BM22	ENSG00000168743.12	NPNT	0.532449	0.000252613	0.00836847	NA
ENST00000514837.1	low_high	BM36	ENSG00000168743.12	NPNT	0.791317	1.24879e-07	-0.00109082	NA
ENST00000514849.1	low_high	BM44	ENSG00000113073.14	SLC4A9	0.659844	8.95557e-05	0.0217848	NA
ENST00000514851.1	low_high	BM10	ENSG00000205279.8	CTXN3	-0.59814	0.00132398	-0.00909277	NA
ENST00000514851.1	low_high	BM22	ENSG00000205279.8	CTXN3	-0.76989	0.00247015	-0.013345	NA
ENST00000514851.1	low_high	BM36	ENSG00000205279.8	CTXN3	-1.03952	8.94264e-05	-0.0441415	NA
ENST00000514851.1	low_high	BM44	ENSG00000205279.8	CTXN3	-0.700342	0.00198023	0.00491356	NA
ENST00000514857.2	low_high	BM36	ENSG00000249437.7	NAIP	0.416644	0.00685004	-0.0139136	NA
ENST00000514861.5	low_high	BM22	ENSG00000051596.9	THOC3	-0.481034	0.000131937	0.0515487	NA
ENST00000514861.5	low_high	BM36	ENSG00000051596.9	THOC3	-0.547252	3.31251e-05	-0.00265298	NA
ENST00000514861.5	low_high	BM44	ENSG00000051596.9	THOC3	-0.441902	0.000317145	0.0188852	NA
ENST00000514873.5	low_high	BM22	ENSG00000039560.13	RAI14	0.388209	0.000570744	-0.000351111	NA
ENST00000514873.5	low_high	BM36	ENSG00000039560.13	RAI14	0.531034	1.17151e-08	0.00297668	NA
ENST00000514881.1	low_high	BM44	ENSG00000251429.1	AC098679.2	0.497615	0.00218967	0.0360304	NA
ENST00000514882.5	low_high	BM36	ENSG00000112977.15	DAP	0.42429	8.42834e-05	-0.000354442	NA
ENST00000514885.5	low_high	BM22	ENSG00000164112.13	TMEM155	-0.543009	0.00971426	-0.0171375	0.965715
ENST00000514885.5	low_high	BM36	ENSG00000164112.13	TMEM155	-0.674443	0.000236396	-0.0124278	1
ENST00000514885.5	low_high	BM44	ENSG00000164112.13	TMEM155	-0.419878	0.00976697	0.00591699	NA
ENST00000514891.5	low_high	BM36	ENSG00000114544.16	SLC41A3	-0.386746	8.4489e-06	-0.00046227	NA
ENST00000514893.5	low_high	BM10	ENSG00000069869.16	NEDD4	0.455088	0.00274938	-0.000198796	NA
ENST00000514895.5	low_high	BM36	ENSG00000065534.18	MYLK	0.513364	9.34458e-07	0.0030428	NA
ENST00000514899.1	low_high	BM36	ENSG00000170074.19	FAM153A	-0.528818	0.000565699	0.0033058	NA
ENST00000514900.5	low_high	BM22	ENSG00000172771.11	EFCAB12	0.39593	4.0812e-05	0.0057175	NA
ENST00000514904.5	low_high	BM36	ENSG00000134851.12	TMEM165	0.405448	0.000133345	-0.00553432	NA
ENST00000514908.5	low_high	BM36	ENSG00000159685.10	CHCHD6	-0.480913	3.81784e-05	-0.0145412	NA
ENST00000514908.5	low_high	BM44	ENSG00000159685.10	CHCHD6	-0.389429	2.57958e-05	0.0602946	0
ENST00000514919.1	low_high	BM36	ENSG00000072840.12	EVC	0.490887	0.00134553	-0.0131054	NA
ENST00000514921.5	low_high	BM44	ENSG00000146147.14	MLIP	-0.411055	3.38394e-05	0.00227465	NA
ENST00000514924.5	low_high	BM22	ENSG00000154277.12	UCHL1	-0.501976	0.00381194	0.000956944	NA
ENST00000514924.5	low_high	BM36	ENSG00000154277.12	UCHL1	-0.652826	5.08955e-05	0.000622644	NA
ENST00000514924.5	low_high	BM44	ENSG00000154277.12	UCHL1	-0.539724	0.00173037	0.000387753	NA
ENST00000514928.1	low_high	BM36	ENSG00000108826.15	MRPL27	-0.428043	8.94264e-05	0.0186463	NA
ENST00000514931.5	low_high	BM22	ENSG00000039560.13	RAI14	0.388209	0.000570744	-0.00616972	NA
ENST00000514931.5	low_high	BM36	ENSG00000039560.13	RAI14	0.531034	1.17151e-08	-0.0130038	NA
ENST00000514932.5	low_high	BM36	ENSG00000155324.9	GRAMD2B	0.650924	2.34914e-10	0.00681693	NA
ENST00000514934.1	low_high	BM22	ENSG00000108823.15	SGCA	0.889149	4.32444e-05	-0.0203188	NA
ENST00000514934.1	low_high	BM36	ENSG00000108823.15	SGCA	1.11883	3.41571e-08	0.0552382	NA
ENST00000514934.1	low_high	BM44	ENSG00000108823.15	SGCA	0.541688	0.00648102	0.0138259	NA
ENST00000514946.1	low_mid	BM36	ENSG00000113319.12	RASGRF2	-0.398566	0.0058879	0.0159602	NA
ENST00000514959.1	low_high	BM36	ENSG00000163297.16	ANTXR2	0.809809	1.65992e-11	-0.00256468	NA
ENST00000514959.1	mid_high	BM36	ENSG00000163297.16	ANTXR2	0.52012	0.00511861	-0.00149412	NA
ENST00000514962.5	low_high	BM36	ENSG00000136436.14	CALCOCO2	0.522419	9.86748e-11	-0.0142244	NA
ENST00000514963.5	low_high	BM36	ENSG00000069018.18	TRPC7	-0.740886	0.000918858	0.0204494	NA
ENST00000514967.5	low_high	BM36	ENSG00000007062.11	PROM1	0.4556	0.0004713	-0.00629071	NA
ENST00000514970.2	low_high	BM10	ENSG00000172493.20	AFF1	0.477498	0.000171665	0.0108721	NA
ENST00000514970.2	low_high	BM22	ENSG00000172493.20	AFF1	0.403906	0.000530906	-0.000961111	NA
ENST00000514970.2	low_high	BM36	ENSG00000172493.20	AFF1	0.708617	1.34707e-10	-0.0210451	NA
ENST00000514981.5	low_high	BM44	ENSG00000109180.14	OCIAD1	-0.379319	0.00142897	-0.000520024	NA
ENST00000514985.5	low_high	BM22	ENSG00000250722.5	SELENOP	0.724362	1.37265e-06	0.0150067	NA
ENST00000514985.5	low_high	BM36	ENSG00000250722.5	SELENOP	0.967764	4.62685e-09	-0.00899775	1
ENST00000514985.5	low_high	BM44	ENSG00000250722.5	SELENOP	0.438336	0.00311159	0.00754822	1
ENST00000514985.5	mid_high	BM36	ENSG00000250722.5	SELENOP	0.711395	0.00541859	0.000729237	1
ENST00000514990.1	low_high	BM22	ENSG00000004399.12	PLXND1	0.418405	2.90747e-05	-0.00341361	NA
ENST00000514994.1	low_high	BM10	ENSG00000113504.20	SLC12A7	0.62299	0.0029202	0.0915648	NA
ENST00000514994.1	low_high	BM44	ENSG00000113504.20	SLC12A7	0.548653	0.00502302	0.0443421	NA
ENST00000514995.1	low_high	BM36	ENSG00000137628.16	DDX60	0.450579	0.00125406	-0.00482714	NA
ENST00000514995.1	low_high	BM44	ENSG00000137628.16	DDX60	0.405453	0.00148689	0.00793889	NA
ENST00000514998.1	low_high	BM36	ENSG00000053108.16	FSTL4	-0.37882	0.000989599	0.0080737	NA
ENST00000514999.5	low_high	BM22	ENSG00000196353.11	CPNE4	-0.454867	0.00121904	0.0165719	NA
ENST00000514999.5	low_high	BM36	ENSG00000196353.11	CPNE4	-0.863637	2.26667e-08	0.00399802	NA
ENST00000515000.1	low_high	BM22	ENSG00000157510.13	AFAP1L1	0.607534	6.53215e-05	0.0164763	NA
ENST00000515000.1	low_high	BM36	ENSG00000157510.13	AFAP1L1	0.652766	1.51478e-05	0.00986387	NA
ENST00000515002.1	low_high	BM36	ENSG00000145794.16	MEGF10	0.617011	6.92513e-10	-0.00774128	NA
ENST00000515005.1	mid_high	BM36	ENSG00000113658.17	SMAD5	0.398891	0.00348146	0.0108776	NA
ENST00000515007.6	low_high	BM22	ENSG00000145685.13	LHFPL2	0.160291	0.106982	-0.0596611	0
ENST00000515007.6	low_high	BM36	ENSG00000145685.13	LHFPL2	0.607423	8.03354e-12	0.0444811	NA
ENST00000515010.5	low_high	BM36	ENSG00000082074.16	FYB1	0.862555	3.0523e-07	-0.000470937	NA
ENST00000515010.5	low_high	BM44	ENSG00000082074.16	FYB1	0.458636	0.00564014	0.00410374	NA
ENST00000515011.5	low_high	BM36	ENSG00000113448.18	PDE4D	-0.502694	2.0872e-09	0.0038685	NA
ENST00000515016.1	low_high	BM22	ENSG00000051596.9	THOC3	-0.481034	0.000131937	-0.01896	NA
ENST00000515016.1	low_high	BM36	ENSG00000051596.9	THOC3	-0.547252	3.31251e-05	0.0164184	NA
ENST00000515016.1	low_high	BM44	ENSG00000051596.9	THOC3	-0.441902	0.000317145	0.000437416	NA
ENST00000515017.5	low_high	BM36	ENSG00000164111.14	ANXA5	0.786772	5.87614e-12	-0.00346899	NA
ENST00000515017.5	mid_high	BM36	ENSG00000164111.14	ANXA5	0.588373	0.00128577	-0.0117522	NA
ENST00000515025.5	low_high	BM36	ENSG00000145920.14	CPLX2	-0.44518	0.00316575	0.00115983	NA
ENST00000515025.5	low_high	BM44	ENSG00000145920.14	CPLX2	-0.568273	1.12179e-05	0.00340594	NA
ENST00000515027.1	low_high	BM44	ENSG00000134061.5	CD180	0.387101	0.000637299	0.00891981	NA
ENST00000515029.2	low_high	BM22	ENSG00000110777.11	POU2AF1	0.421168	0.00350828	-0.036119	NA
ENST00000515030.5	low_high	BM36	ENSG00000151726.13	ACSL1	0.538887	3.60066e-06	1.27844e-05	NA
ENST00000515037.5	low_high	BM22	ENSG00000197712.11	FAM114A1	0.414966	0.000488885	-0.0202326	NA
ENST00000515037.5	low_high	BM36	ENSG00000197712.11	FAM114A1	0.746871	6.15169e-12	0.0752803	NA
ENST00000515047.5	low_high	BM36	ENSG00000129595.12	EPB41L4A	0.39495	2.53159e-05	0.013143	NA
ENST00000515050.1	low_high	BM44	ENSG00000124875.9	CXCL6	1.04209	0.00361235	0.0253491	NA
ENST00000515053.5	low_high	BM22	ENSG00000163694.14	RBM47	0.424246	0.00240291	-0.000117083	NA
ENST00000515053.5	low_high	BM36	ENSG00000163694.14	RBM47	0.508692	4.51594e-07	0.00496866	NA
ENST00000515053.5	low_high	BM44	ENSG00000163694.14	RBM47	0.555526	1.78704e-05	0.00703806	NA
ENST00000515053.5	low_mid	BM44	ENSG00000163694.14	RBM47	0.63542	0.000677448	0.0144594	NA
ENST00000515056.5	low_high	BM44	ENSG00000113108.19	APBB3	-0.199956	0.00246787	0.0732633	0.00136803
ENST00000515057.1	low_high	BM22	ENSG00000170153.10	RNF150	-0.383825	1.48719e-05	0.00796028	NA
ENST00000515059.5	low_high	BM36	ENSG00000138696.10	BMPR1B	0.480513	1.27225e-05	-0.00621081	NA
ENST00000515060.1	low_high	BM36	ENSG00000159199.13	ATP5MC1	-0.505343	4.60257e-05	0.00647836	NA
ENST00000515060.1	low_high	BM44	ENSG00000159199.13	ATP5MC1	-0.463802	0.00106576	0.00857753	NA
ENST00000515064.5	low_high	BM36	ENSG00000169744.12	LDB2	-0.566637	4.36279e-07	0.0115096	NA
ENST00000515064.5	low_high	BM44	ENSG00000169744.12	LDB2	-0.38537	0.00019159	-0.0159917	1
ENST00000515067.1	low_high	BM36	ENSG00000085871.8	MGST2	0.486074	1.05854e-06	-0.0183684	NA
ENST00000515067.1	mid_high	BM36	ENSG00000085871.8	MGST2	0.404486	0.0085849	-0.00501355	NA
ENST00000515068.1	low_high	BM22	ENSG00000182578.13	CSF1R	0.385379	0.00430441	-0.0115824	NA
ENST00000515069.5	low_high	BM10	ENSG00000142731.10	PLK4	-0.418356	0.00639357	0.0447762	NA
ENST00000515069.5	low_high	BM22	ENSG00000142731.10	PLK4	-0.531327	0.00508489	0.0243173	NA
ENST00000515075.1	low_high	BM36	ENSG00000138756.17	BMP2K	0.476741	1.30197e-07	-0.0128928	NA
ENST00000515079.1	low_high	BM36	ENSG00000163995.19	ABLIM2	-0.3978	0.000798444	0.0122181	NA
ENST00000515088.5	low_high	BM36	ENSG00000181381.13	DDX60L	0.409908	9.09927e-06	-0.0247255	NA
ENST00000515088.5	low_high	BM44	ENSG00000181381.13	DDX60L	0.424155	0.000133508	0.00249449	NA
ENST00000515091.1	low_high	BM44	ENSG00000152377.13	SPOCK1	-0.319449	0.00269653	-0.0605305	0.00141549
ENST00000515093.1	low_high	BM22	ENSG00000081189.15	MEF2C	-0.395342	0.000231024	0.00108611	NA
ENST00000515093.1	low_high	BM36	ENSG00000081189.15	MEF2C	-0.496468	3.21327e-06	6.71993e-05	NA
ENST00000515094.1	low_high	BM36	ENSG00000145920.14	CPLX2	-0.44518	0.00316575	-0.000191089	NA
ENST00000515094.1	low_high	BM44	ENSG00000145920.14	CPLX2	-0.568273	1.12179e-05	0.000850643	NA
ENST00000515103.2	low_high	BM44	ENSG00000250189.2	AC097504.1	0.488845	0.00149736	0	NA
ENST00000515104.1	low_high	BM22	ENSG00000152503.9	TRIM36	-0.399306	0.000965032	-0.00383708	NA
ENST00000515104.1	low_high	BM36	ENSG00000152503.9	TRIM36	-0.46243	0.000186975	-0.00960734	NA
ENST00000515104.1	low_high	BM44	ENSG00000152503.9	TRIM36	-0.489969	0.000244659	0.0053884	NA
ENST00000515113.1	low_high	BM36	ENSG00000072840.12	EVC	0.490887	0.00134553	-0.0371859	NA
ENST00000515116.1	low_high	BM36	ENSG00000169020.9	ATP5ME	-0.43404	6.51897e-05	0.0131479	NA
ENST00000515116.1	low_high	BM44	ENSG00000169020.9	ATP5ME	-0.418153	0.00205953	0.00814614	NA
ENST00000515119.5	low_high	BM36	ENSG00000163956.11	LRPAP1	-0.401478	0.00477518	0.030429	0.00743257
ENST00000515132.5	low_high	BM36	ENSG00000067113.16	PLPP1	0.465312	1.17129e-07	-0.0194224	NA
ENST00000515132.5	mid_high	BM36	ENSG00000067113.16	PLPP1	0.437519	0.00173734	-0.00730102	NA
ENST00000515133.5	low_high	BM10	ENSG00000163631.16	ALB	-0.510668	0.00573822	-0.00763095	NA
ENST00000515137.5	low_high	BM36	ENSG00000085871.8	MGST2	0.486074	1.05854e-06	-0.0108665	NA
ENST00000515137.5	mid_high	BM36	ENSG00000085871.8	MGST2	0.404486	0.0085849	-0.00807086	NA
ENST00000515138.1	low_high	BM22	ENSG00000120440.14	TTLL2	0.626968	0.000215193	-0.0373538	NA
ENST00000515141.5	low_high	BM36	ENSG00000138823.13	MTTP	0.636927	0.000196602	-0.00124263	NA
ENST00000515143.5	low_high	BM36	ENSG00000196104.10	SPOCK3	0.415979	0.00213386	0.0144607	1
ENST00000515143.5	mid_high	BM36	ENSG00000196104.10	SPOCK3	0.547294	0.00688855	0.00932088	1
ENST00000515180.5	low_high	BM36	ENSG00000134058.11	CDK7	-0.414175	0.00814798	0.00207286	NA
ENST00000515180.5	low_high	BM44	ENSG00000134058.11	CDK7	-0.61225	0.000302317	0.0114744	NA
ENST00000515183.5	low_high	BM22	ENSG00000087266.15	SH3BP2	0.556277	0.000689984	0.00120986	NA
ENST00000515183.5	low_high	BM36	ENSG00000087266.15	SH3BP2	0.697178	3.98529e-05	0.00194542	NA
ENST00000515183.5	low_high	BM44	ENSG00000087266.15	SH3BP2	0.43343	0.00377308	0.00186638	NA
ENST00000515185.1	low_high	BM36	ENSG00000112851.14	ERBIN	0.776195	5.18501e-11	-0.0209473	NA
ENST00000515185.1	low_high	BM44	ENSG00000112851.14	ERBIN	0.416516	3.15098e-05	0.00471828	NA
ENST00000515185.1	mid_high	BM36	ENSG00000112851.14	ERBIN	0.557133	0.00251138	-0.00975707	NA
ENST00000515191.1	low_high	BM22	ENSG00000004399.12	PLXND1	0.418405	2.90747e-05	0.00363667	NA
ENST00000515196.6	low_high	BM36	ENSG00000170579.16	DLGAP1	-0.507622	9.44705e-09	-0.00172245	NA
ENST00000515200.5	low_high	BM36	ENSG00000155324.9	GRAMD2B	0.650924	2.34914e-10	-0.000478765	NA
ENST00000515202.5	low_high	BM36	ENSG00000169020.9	ATP5ME	-0.43404	6.51897e-05	-0.000976571	NA
ENST00000515202.5	low_high	BM44	ENSG00000169020.9	ATP5ME	-0.418153	0.00205953	0.000738977	NA
ENST00000515203.5	low_high	BM22	ENSG00000113649.11	TCERG1	-0.416872	9.14153e-06	-0.0101372	NA
ENST00000515211.1	low_high	BM36	ENSG00000135824.12	RGS8	-0.545245	0.00448804	-0.0706635	NA
ENST00000515219.5	low_high	BM36	ENSG00000204580.13	DDR1	0.744415	1.93033e-05	0.00331124	NA
ENST00000515231.5	low_high	BM22	ENSG00000152495.10	CAMK4	-0.557808	0.000100647	-0.0155049	NA
ENST00000515231.5	low_high	BM36	ENSG00000152495.10	CAMK4	-0.654405	1.05994e-07	-0.0079796	NA
ENST00000515231.5	low_high	BM44	ENSG00000152495.10	CAMK4	-0.549674	0.000115488	0.00320643	NA
ENST00000515233.5	low_high	BM36	ENSG00000204580.13	DDR1	0.744415	1.93033e-05	0.00124865	NA
ENST00000515239.5	low_high	BM22	ENSG00000182578.13	CSF1R	0.385379	0.00430441	-0.000950417	NA
ENST00000515241.1	low_high	BM36	ENSG00000173926.5	2020-03-03	0.524675	1.56374e-07	-0.0859239	0
ENST00000515245.5	low_high	BM22	ENSG00000253540.5	FAM86HP	-0.525721	0.00203565	0.0291159	NA
ENST00000515245.5	low_high	BM36	ENSG00000253540.5	FAM86HP	-0.408164	0.0084607	0.0777096	NA
ENST00000515257.6	low_high	BM22	ENSG00000145526.11	CDH18	-0.565996	7.63986e-05	0.00246986	NA
ENST00000515257.6	low_high	BM36	ENSG00000145526.11	CDH18	-0.564197	2.66806e-05	0.00226601	NA
ENST00000515267.2	low_high	BM36	ENSG00000251220.2	RFPL4AP3	-0.949659	0.000307404	0	NA
ENST00000515268.1	low_high	BM36	ENSG00000183783.6	KCTD8	-0.128794	0.191539	0.0839748	0
ENST00000515289.2	low_high	BM44	ENSG00000113971.19	NPHP3	0.450667	2.80534e-06	-0.0171661	NA
ENST00000515311.5	low_high	BM36	ENSG00000164167.11	LSM6	-0.0846689	0.448759	-0.0552532	0.000805091
ENST00000515311.5	low_high	BM44	ENSG00000164167.11	LSM6	-0.22161	0.0069305	-0.11531	0.00227885
ENST00000515315.1	low_high	BM36	ENSG00000137473.17	TTC29	0.753558	0.000172337	-0.00466677	NA
ENST00000515316.5	low_high	BM36	ENSG00000196104.10	SPOCK3	0.415979	0.00213386	-0.00241622	NA
ENST00000515316.5	mid_high	BM36	ENSG00000196104.10	SPOCK3	0.547294	0.00688855	-0.0100968	NA
ENST00000515323.5	low_high	BM44	ENSG00000082269.16	FAM135A	0.031928	0.578979	-0.06418	2.32442e-07
ENST00000515324.1	low_high	BM36	ENSG00000113448.18	PDE4D	-0.502694	2.0872e-09	-0.00188508	NA
ENST00000515325.5	low_high	BM36	ENSG00000109255.11	NMU	-1.57258	4.87535e-07	0.0917733	NA
ENST00000515325.5	low_high	BM44	ENSG00000109255.11	NMU	-1.1281	0.000110022	0.0638099	NA
ENST00000515332.5	low_high	BM22	ENSG00000164023.14	SGMS2	0.397299	0.00182126	-0.0110515	NA
ENST00000515332.5	low_high	BM36	ENSG00000164023.14	SGMS2	0.644317	1.07505e-06	-0.00276579	NA
ENST00000515332.5	mid_high	BM36	ENSG00000164023.14	SGMS2	0.672358	0.0014264	-0.00306586	NA
ENST00000515338.1	mid_high	BM36	ENSG00000172239.13	PAIP1	0.383156	0.00990227	-0.000774988	NA
ENST00000515349.1	low_high	BM36	ENSG00000145685.13	LHFPL2	0.607423	8.03354e-12	-0.0295978	NA
ENST00000515351.1	low_high	BM36	ENSG00000156453.13	PCDH1	-0.380699	0.00147824	0.00100512	NA
ENST00000515352.1	low_high	BM36	ENSG00000250140.1	AC026801.1	0.572035	0.00980777	0	NA
ENST00000515355.5	low_high	BM10	ENSG00000113387.11	SUB1	-0.480928	5.86582e-05	0.00120494	NA
ENST00000515355.5	low_high	BM22	ENSG00000113387.11	SUB1	-0.580583	6.1761e-05	0.00117694	NA
ENST00000515355.5	low_high	BM44	ENSG00000113387.11	SUB1	-0.392801	0.000643127	-0.000405695	NA
ENST00000515366.5	low_high	BM36	ENSG00000109458.8	GAB1	0.518363	6.97606e-08	0.00250477	NA
ENST00000515366.5	mid_high	BM36	ENSG00000109458.8	GAB1	0.435342	0.0035915	-0.00896659	1
ENST00000515367.6	low_high	BM36	ENSG00000171444.17	MCC	0.395591	2.69326e-05	0.0234129	NA
ENST00000515370.1	low_high	BM22	ENSG00000164294.13	GPX8	0.496889	0.00671652	0.00557527	NA
ENST00000515370.1	low_high	BM36	ENSG00000164294.13	GPX8	0.859885	9.25948e-09	0.027169	NA
ENST00000515373.1	low_high	BM22	ENSG00000185774.15	KCNIP4	-0.514529	6.36091e-05	2e-05	NA
ENST00000515373.1	low_high	BM36	ENSG00000185774.15	KCNIP4	-0.584271	3.49461e-07	0.00540883	NA
ENST00000515378.5	low_high	BM10	ENSG00000123933.16	MXD4	0.408887	0.000812148	-0.00123866	NA
ENST00000515378.5	low_high	BM22	ENSG00000123933.16	MXD4	0.445011	0.000216575	0.00364611	NA
ENST00000515378.5	low_high	BM36	ENSG00000123933.16	MXD4	0.569004	0.000317004	0.0111562	NA
ENST00000515378.5	low_high	BM44	ENSG00000123933.16	MXD4	0.38755	3.68543e-05	0.00618328	NA
ENST00000515384.1	low_high	BM36	ENSG00000165566.12	AMER2	0.550095	8.31947e-08	0.00612505	NA
ENST00000515384.1	mid_high	BM36	ENSG00000165566.12	AMER2	0.443094	0.00514453	-0.00536294	NA
ENST00000515388.1	low_high	BM36	ENSG00000109458.8	GAB1	0.518363	6.97606e-08	-0.00664055	NA
ENST00000515388.1	mid_high	BM36	ENSG00000109458.8	GAB1	0.435342	0.0035915	-0.00919393	1
ENST00000515391.5	low_high	BM36	ENSG00000134058.11	CDK7	-0.414175	0.00814798	-0.000327952	NA
ENST00000515391.5	low_high	BM44	ENSG00000134058.11	CDK7	-0.61225	0.000302317	0.0103288	NA
ENST00000515393.5	low_high	BM22	ENSG00000175471.19	MCTP1	-0.517438	3.83278e-05	0.0100272	NA
ENST00000515393.5	low_high	BM36	ENSG00000175471.19	MCTP1	-0.412447	8.47464e-05	-0.00114009	NA
ENST00000515394.1	low_high	BM10	ENSG00000146067.15	FAM193B	0.458554	0.00285786	0.048822	NA
ENST00000515394.1	low_high	BM22	ENSG00000146067.15	FAM193B	0.46006	0.00501589	0.0802654	2.60154e-05
ENST00000515397.1	low_high	BM36	ENSG00000038427.15	VCAN	0.724711	4.92572e-10	0.000271154	NA
ENST00000515407.1	low_high	BM10	ENSG00000112874.9	NUDT12	-0.411002	0.000282701	-0.00432865	NA
ENST00000515410.1	low_high	BM22	ENSG00000105649.9	RAB3A	-0.433867	0.00691649	-0.00350458	NA
ENST00000515410.1	low_high	BM36	ENSG00000105649.9	RAB3A	-0.896171	1.11776e-06	0.0162983	NA
ENST00000515410.1	low_high	BM44	ENSG00000105649.9	RAB3A	-0.557838	0.000497732	0.0126444	0.0987108
ENST00000515415.5	low_high	BM10	ENSG00000145632.14	PLK2	-0.411881	0.00779477	0.000270764	NA
ENST00000515415.5	low_high	BM22	ENSG00000145632.14	PLK2	-0.653401	0.000471293	0.0066475	NA
ENST00000515415.5	low_high	BM36	ENSG00000145632.14	PLK2	-0.680711	6.34529e-05	0.00743145	NA
ENST00000515415.5	low_high	BM44	ENSG00000145632.14	PLK2	-0.478089	0.00123941	0.00271353	NA
ENST00000515418.1	low_high	BM22	ENSG00000196353.11	CPNE4	-0.454867	0.00121904	-0.0361363	0.0520973
ENST00000515418.1	low_high	BM36	ENSG00000196353.11	CPNE4	-0.863637	2.26667e-08	-0.0476995	NA
ENST00000515421.1	low_high	BM36	ENSG00000091527.15	CDV3	0.483267	7.05832e-08	-0.00752294	NA
ENST00000515421.1	mid_high	BM36	ENSG00000091527.15	CDV3	0.484895	0.00108463	0.00418747	NA
ENST00000515424.5	low_high	BM10	ENSG00000164038.14	SLC9B2	-0.436851	0.000945357	-0.0256992	NA
ENST00000515424.5	low_high	BM22	ENSG00000164038.14	SLC9B2	-0.613122	0.000265481	-0.0473328	NA
ENST00000515424.5	low_high	BM36	ENSG00000164038.14	SLC9B2	-0.583773	3.26031e-05	-0.0396018	NA
ENST00000515424.5	low_high	BM44	ENSG00000164038.14	SLC9B2	-0.463402	0.000415228	-0.03259	NA
ENST00000515433.1	low_high	BM22	ENSG00000120708.16	TGFBI	1.05376	4.84083e-05	-0.00615361	NA
ENST00000515433.1	low_high	BM36	ENSG00000120708.16	TGFBI	0.943074	2.4451e-07	0.00315149	NA
ENST00000515433.1	low_high	BM44	ENSG00000120708.16	TGFBI	0.470356	0.00601037	0.00356843	NA
ENST00000515434.1	low_high	BM36	ENSG00000065534.18	MYLK	0.513364	9.34458e-07	-0.0246287	NA
ENST00000515437.5	low_high	BM10	ENSG00000112139.15	MDGA1	0.488697	0.000820368	-0.0282967	NA
ENST00000515437.5	low_high	BM22	ENSG00000112139.15	MDGA1	0.511334	0.00229468	-0.0310053	NA
ENST00000515437.5	low_high	BM36	ENSG00000112139.15	MDGA1	0.574526	0.000257399	-0.0369318	NA
ENST00000515441.2	mid_high	BM36	ENSG00000138767.13	CNOT6L	0.404022	0.00114299	-0.0128604	NA
ENST00000515443.1	low_high	BM44	ENSG00000175857.8	GAPT	0.421552	0.00259282	0.0041917	NA
ENST00000515448.5	low_high	BM22	ENSG00000039560.13	RAI14	0.388209	0.000570744	0.00390125	NA
ENST00000515448.5	low_high	BM36	ENSG00000039560.13	RAI14	0.531034	1.17151e-08	-0.000996506	NA
ENST00000515454.5	low_high	BM44	ENSG00000172901.19	LVRN	0.748263	0.000515325	-0.000907668	NA
ENST00000515456.5	low_high	BM10	ENSG00000145730.20	PAM	-0.379309	0.000455613	-0.00879385	NA
ENST00000515456.5	low_high	BM22	ENSG00000145730.20	PAM	-0.478857	0.000222499	0.000189583	NA
ENST00000515456.5	low_high	BM44	ENSG00000145730.20	PAM	-0.38286	0.000382646	-0.00111295	NA
ENST00000515457.5	low_high	BM22	ENSG00000138757.14	G3BP2	-0.479395	0.000603268	-0.00264361	NA
ENST00000515457.5	low_high	BM36	ENSG00000138757.14	G3BP2	-0.418929	0.00105956	-0.0082029	NA
ENST00000515457.5	low_high	BM44	ENSG00000138757.14	G3BP2	-0.498783	0.000361085	0.000169535	NA
ENST00000515458.5	low_high	BM36	ENSG00000175766.12	EIF4E1B	-0.391377	0.000676737	0.0301002	NA
ENST00000515459.5	low_high	BM22	ENSG00000160789.19	LMNA	0.448373	7.85402e-05	-0.00187792	NA
ENST00000515459.5	low_high	BM36	ENSG00000160789.19	LMNA	0.443014	0.00116965	0.00317121	NA
ENST00000515490.1	low_high	BM36	ENSG00000059691.11	GATB	-0.552043	3.39739e-08	0.0109524	NA
ENST00000515490.1	low_high	BM44	ENSG00000059691.11	GATB	-0.46917	5.30433e-06	0.00244994	NA
ENST00000515494.5	low_high	BM10	ENSG00000117266.15	CDK18	0.520583	0.000339041	0.0035816	NA
ENST00000515494.5	low_high	BM22	ENSG00000117266.15	CDK18	0.652188	3.7628e-05	-0.00730694	NA
ENST00000515494.5	low_high	BM36	ENSG00000117266.15	CDK18	0.569935	0.000346742	-0.00145867	NA
ENST00000515494.5	low_high	BM44	ENSG00000117266.15	CDK18	0.427702	0.000420619	0.00906877	1
ENST00000515496.5	low_high	BM22	ENSG00000145349.16	CAMK2D	-0.519045	0.000416857	-0.00323736	NA
ENST00000515496.5	low_high	BM44	ENSG00000145349.16	CAMK2D	-0.396272	0.000779346	0.00517572	NA
ENST00000515500.5	low_high	BM10	ENSG00000138795.9	LEF1	0.655237	0.000214506	-0.0268494	NA
ENST00000515500.5	low_high	BM22	ENSG00000138795.9	LEF1	0.992592	1.08612e-05	0.00644333	NA
ENST00000515500.5	low_high	BM36	ENSG00000138795.9	LEF1	1.10251	6.77038e-10	-0.00270785	NA
ENST00000515500.5	low_high	BM44	ENSG00000138795.9	LEF1	0.659463	0.000161969	0.0259188	NA
ENST00000515502.1	low_high	BM36	ENSG00000145920.14	CPLX2	-0.44518	0.00316575	0.00425444	NA
ENST00000515502.1	low_high	BM44	ENSG00000145920.14	CPLX2	-0.568273	1.12179e-05	0.00145073	NA
ENST00000515505.1	low_high	BM36	ENSG00000145703.15	IQGAP2	0.604713	7.62552e-09	-0.00775238	NA
ENST00000515505.1	low_high	BM44	ENSG00000145703.15	IQGAP2	0.498735	0.000100685	0.00161583	NA
ENST00000515506.6	mid_high	BM36	ENSG00000138767.13	CNOT6L	0.404022	0.00114299	-0.016731	NA
ENST00000515512.1	low_high	BM22	ENSG00000205403.13	CFI	0.536176	0.00159708	-0.00944083	NA
ENST00000515512.1	low_high	BM36	ENSG00000205403.13	CFI	0.800023	3.10751e-07	-0.00980948	NA
ENST00000515512.1	low_high	BM44	ENSG00000205403.13	CFI	0.746726	2.57958e-05	-0.00269737	NA
ENST00000515514.1	low_high	BM10	ENSG00000117266.15	CDK18	0.520583	0.000339041	0.000785257	NA
ENST00000515514.1	low_high	BM22	ENSG00000117266.15	CDK18	0.652188	3.7628e-05	-0.000241667	NA
ENST00000515514.1	low_high	BM36	ENSG00000117266.15	CDK18	0.569935	0.000346742	0.00221869	NA
ENST00000515514.1	low_high	BM44	ENSG00000117266.15	CDK18	0.427702	0.000420619	0.000387324	NA
ENST00000515529.4	low_high	BM36	ENSG00000204580.13	DDR1	0.744415	1.93033e-05	0.000540114	NA
ENST00000515531.1	low_high	BM36	ENSG00000153147.5	SMARCA5	0.397975	0.000437664	0.042467	NA
ENST00000515531.1	mid_high	BM36	ENSG00000153147.5	SMARCA5	0.451294	0.00846505	0.0385091	NA
ENST00000515546.2	low_high	BM22	ENSG00000146151.13	HMGCLL1	-0.405272	0.00152194	-0.0132529	NA
ENST00000515552.1	low_high	BM22	ENSG00000156194.17	PPEF2	0.706315	0.00084276	4.02778e-06	NA
ENST00000515552.1	mid_high	BM22	ENSG00000156194.17	PPEF2	0.811234	0.00945025	-3.75e-06	NA
ENST00000515558.1	low_high	BM36	ENSG00000164241.13	C5orf63	0.430176	0.000610534	-0.01624	NA
ENST00000515560.1	low_high	BM10	ENSG00000164129.11	NPY5R	-0.42122	0.00253057	0.0508426	NA
ENST00000515560.1	low_high	BM22	ENSG00000164129.11	NPY5R	-0.580369	0.00260088	0.110473	NA
ENST00000515560.1	low_high	BM36	ENSG00000164129.11	NPY5R	-0.718353	4.50492e-05	0.0648367	NA
ENST00000515562.1	low_high	BM36	ENSG00000183258.11	DDX41	-0.447913	0.000456811	0.0100053	NA
ENST00000515564.5	low_high	BM36	ENSG00000059691.11	GATB	-0.552043	3.39739e-08	0.0102658	NA
ENST00000515564.5	low_high	BM44	ENSG00000059691.11	GATB	-0.46917	5.30433e-06	0.0067545	NA
ENST00000515586.5	low_high	BM10	ENSG00000159217.9	IGF2BP1	0.406587	0.00152877	0.0230302	NA
ENST00000515586.5	low_high	BM22	ENSG00000159217.9	IGF2BP1	0.427267	0.00419668	-0.031392	NA
ENST00000515590.1	low_high	BM10	ENSG00000145681.10	HAPLN1	-0.444915	0.00800252	0.0359735	NA
ENST00000515590.1	low_high	BM22	ENSG00000145681.10	HAPLN1	-0.732173	0.000552989	-0.0326133	NA
ENST00000515590.1	low_high	BM36	ENSG00000145681.10	HAPLN1	-0.606425	0.000691567	0.0756732	NA
ENST00000515590.1	low_high	BM44	ENSG00000145681.10	HAPLN1	-0.644979	0.00116106	-0.00335566	NA
ENST00000515591.1	low_high	BM36	ENSG00000134851.12	TMEM165	0.405448	0.000133345	-0.0112252	NA
ENST00000515612.1	low_high	BM36	ENSG00000109790.16	KLHL5	0.531513	4.23347e-09	-0.0176311	NA
ENST00000515612.1	mid_high	BM36	ENSG00000109790.16	KLHL5	0.415307	0.00321878	-0.0122215	NA
ENST00000515620.5	low_high	BM36	ENSG00000080822.16	CLDND1	0.624743	2.38712e-05	0.0011857	NA
ENST00000515620.5	mid_high	BM36	ENSG00000080822.16	CLDND1	0.712438	0.00189391	0.00055493	NA
ENST00000515622.1	low_high	BM36	ENSG00000145794.16	MEGF10	0.617011	6.92513e-10	0.00768053	NA
ENST00000515625.1	low_high	BM22	ENSG00000169288.17	MRPL1	-0.40316	0.000528201	0.00834014	NA
ENST00000515626.5	low_high	BM22	ENSG00000250722.5	SELENOP	0.724362	1.37265e-06	-0.00102972	NA
ENST00000515626.5	low_high	BM36	ENSG00000250722.5	SELENOP	0.967764	4.62685e-09	-0.00202392	1
ENST00000515626.5	low_high	BM44	ENSG00000250722.5	SELENOP	0.438336	0.00311159	0.00375419	NA
ENST00000515626.5	mid_high	BM36	ENSG00000250722.5	SELENOP	0.711395	0.00541859	-0.00303473	1
ENST00000515635.5	low_high	BM36	ENSG00000167083.6	GNGT2	0.849548	0.000163056	-0.00450587	NA
ENST00000515641.1	low_high	BM22	ENSG00000151458.11	ANKRD50	-0.379145	0.000581538	-0.053086	NA
ENST00000515642.5	low_high	BM10	ENSG00000109738.10	GLRB	-0.423846	0.00333969	0.00156308	NA
ENST00000515642.5	low_high	BM22	ENSG00000109738.10	GLRB	-0.603786	0.00202734	0.00315875	NA
ENST00000515642.5	low_high	BM36	ENSG00000109738.10	GLRB	-0.628243	0.000313424	0.01439	NA
ENST00000515642.5	low_high	BM44	ENSG00000109738.10	GLRB	-0.425547	0.00720293	0.000834354	NA
ENST00000515643.1	low_high	BM10	ENSG00000143603.18	KCNN3	0.412351	0.000394887	0.00344419	NA
ENST00000515643.1	low_high	BM22	ENSG00000143603.18	KCNN3	0.438026	0.000993071	0.00507264	NA
ENST00000515643.1	low_high	BM36	ENSG00000143603.18	KCNN3	0.695138	6.21403e-09	-0.00360279	NA
ENST00000515645.1	low_high	BM36	ENSG00000120729.9	MYOT	0.542507	6.89686e-06	0.00410192	NA
ENST00000515645.1	low_high	BM44	ENSG00000120729.9	MYOT	0.397397	0.00145912	-0.00417716	NA
ENST00000515645.1	mid_high	BM36	ENSG00000120729.9	MYOT	0.574555	0.00213505	0.0055	NA
ENST00000515654.5	low_high	BM22	ENSG00000164114.18	MAP9	-0.456206	0.000418666	-0.0368297	0.000405652
ENST00000515654.5	low_high	BM36	ENSG00000164114.18	MAP9	-0.388111	0.000737146	-0.00492524	1
ENST00000515654.5	mid_high	BM22	ENSG00000164114.18	MAP9	-0.18175	0.417859	-0.0711299	2.19442e-05
ENST00000515655.5	low_high	BM36	ENSG00000118777.11	ABCG2	0.726183	3.10746e-05	-0.0125703	NA
ENST00000515655.5	mid_high	BM36	ENSG00000118777.11	ABCG2	0.702139	0.00846505	-0.00375493	NA
ENST00000515665.1	low_high	BM44	ENSG00000168685.14	IL7R	0.393111	0.00985064	-0.0260695	NA
ENST00000515666.5	low_high	BM22	ENSG00000198055.10	GRK6	0.0137695	0.885602	-0.0517694	0.00838706
ENST00000515673.6	low_high	BM22	ENSG00000170153.10	RNF150	-0.383825	1.48719e-05	-0.0231049	NA
ENST00000515675.1	low_high	BM36	ENSG00000081051.7	AFP	-1.05803	0.00440626	-0.0081825	NA
ENST00000515677.1	low_high	BM22	ENSG00000128045.6	RASL11B	-0.573144	0.00203305	0.0171042	NA
ENST00000515677.1	low_high	BM36	ENSG00000128045.6	RASL11B	-0.66199	0.000152312	0.00119908	NA
ENST00000515677.1	low_high	BM44	ENSG00000128045.6	RASL11B	-0.576916	0.00100648	0.0230467	NA
ENST00000515682.5	low_high	BM10	ENSG00000125089.16	SH3TC1	0.427181	0.0094125	0.000211379	NA
ENST00000515682.5	low_high	BM22	ENSG00000125089.16	SH3TC1	0.518808	0.00243826	-0.0100165	NA
ENST00000515682.5	low_high	BM36	ENSG00000125089.16	SH3TC1	0.722243	2.6006e-05	-0.011038	NA
ENST00000515682.5	low_high	BM44	ENSG00000125089.16	SH3TC1	0.640332	0.000187827	-0.00950334	NA
ENST00000515686.1	low_high	BM10	ENSG00000251203.1	AC011726.1	0.637834	0.00637479	0	NA
ENST00000515686.1	low_high	BM22	ENSG00000251203.1	AC011726.1	0.806545	0.000604495	0	NA
ENST00000515686.1	low_high	BM36	ENSG00000251203.1	AC011726.1	0.738794	0.000419549	0	NA
ENST00000515693.1	low_high	BM22	ENSG00000184305.15	CCSER1	-0.475248	5.05153e-06	0.000893056	NA
ENST00000515693.1	low_high	BM36	ENSG00000184305.15	CCSER1	-0.519041	3.32064e-07	-0.00403911	NA
ENST00000515694.4	low_high	BM22	ENSG00000196616.13	ADH1B	0.747627	0.00235423	-0.0714549	NA
ENST00000515694.4	low_high	BM36	ENSG00000196616.13	ADH1B	0.884941	3.08613e-07	-0.0121469	NA
ENST00000515694.4	low_high	BM44	ENSG00000196616.13	ADH1B	0.579099	0.00788194	0.0116458	NA
ENST00000515700.5	low_high	BM36	ENSG00000153071.14	DAB2	0.280546	0.0030765	-0.0800506	0
ENST00000515709.5	low_high	BM36	ENSG00000152670.18	DDX4	-0.406934	0.00886613	0.00148613	NA
ENST00000515709.5	low_high	BM44	ENSG00000152670.18	DDX4	0.410332	0.00186504	0.00759484	NA
ENST00000515711.1	low_high	BM22	ENSG00000160789.19	LMNA	0.448373	7.85402e-05	-0.00145306	NA
ENST00000515711.1	low_high	BM36	ENSG00000160789.19	LMNA	0.443014	0.00116965	0.00448963	NA
ENST00000515715.2	low_high	BM22	ENSG00000081189.15	MEF2C	-0.395342	0.000231024	0.000306111	NA
ENST00000515715.2	low_high	BM36	ENSG00000081189.15	MEF2C	-0.496468	3.21327e-06	-0.00239466	NA
ENST00000515717.1	low_high	BM36	ENSG00000164111.14	ANXA5	0.786772	5.87614e-12	-0.0121424	NA
ENST00000515717.1	mid_high	BM36	ENSG00000164111.14	ANXA5	0.588373	0.00128577	-0.00979524	NA
ENST00000515725.5	low_high	BM36	ENSG00000181789.14	COPG1	-0.44119	1.62896e-06	0.00238573	NA
ENST00000515725.5	low_high	BM44	ENSG00000181789.14	COPG1	-0.404308	0.000128984	0.00265701	NA
ENST00000515730.1	low_high	BM44	ENSG00000250569.1	NTAN1P2	0.405919	0.00486291	0	NA
ENST00000515732.1	low_high	BM44	ENSG00000206113.10	CFAP99	0.471643	0.0042343	0.0174342	NA
ENST00000515737.5	low_high	BM22	ENSG00000087266.15	SH3BP2	0.556277	0.000689984	0.00021125	NA
ENST00000515737.5	low_high	BM44	ENSG00000087266.15	SH3BP2	0.43343	0.00377308	0	NA
ENST00000515742.1	low_high	BM36	ENSG00000124795.15	DEK	0.59107	4.1861e-09	0.0053234	NA
ENST00000515742.1	mid_high	BM36	ENSG00000124795.15	DEK	0.500139	0.00173734	-0.00397421	NA
ENST00000515758.1	low_high	BM36	ENSG00000070808.15	CAMK2A	-0.482797	4.20476e-05	-0.0010941	NA
ENST00000515758.1	low_high	BM44	ENSG00000070808.15	CAMK2A	-0.394214	7.45398e-05	0.00326901	1
ENST00000515759.5	low_high	BM36	ENSG00000164188.8	RANBP3L	0.586714	2.98599e-06	-0.0100124	NA
ENST00000515759.5	low_high	BM44	ENSG00000164188.8	RANBP3L	0.430925	0.000361085	0.0255125	0.0183789
ENST00000515763.1	low_high	BM44	ENSG00000127184.12	COX7C	-0.254391	0.0216762	0.0918678	0.00016125
ENST00000515768.5	low_high	BM44	ENSG00000113712.17	CSNK1A1	-0.0533556	0.297588	-0.0575391	4.19477e-12
ENST00000515770.2	low_high	BM36	ENSG00000124795.15	DEK	0.59107	4.1861e-09	-0.00325501	NA
ENST00000515770.2	mid_high	BM36	ENSG00000124795.15	DEK	0.500139	0.00173734	-0.00214672	NA
ENST00000515776.1	low_high	BM36	ENSG00000113161.15	HMGCR	-0.498742	0.000482726	0.000960482	NA
ENST00000515779.1	low_high	BM44	ENSG00000249140.1	PRDX2P3	0.388444	0.00721113	0	NA
ENST00000515784.1	low_high	BM10	ENSG00000134987.11	WDR36	-0.385988	0.00011485	0.00387334	NA
ENST00000515786.2	low_high	BM22	ENSG00000185774.15	KCNIP4	-0.514529	6.36091e-05	0.000944722	NA
ENST00000515786.2	low_high	BM36	ENSG00000185774.15	KCNIP4	-0.584271	3.49461e-07	0.00982356	NA
ENST00000515787.5	low_high	BM36	ENSG00000170074.19	FAM153A	-0.528818	0.000565699	-0.00253898	NA
ENST00000515792.5	mid_high	BM36	ENSG00000145425.9	RPS3A	0.541592	0.00359065	-0.000603594	NA
ENST00000515795.1	low_high	BM36	ENSG00000177706.8	FAM20C	0.510695	0.000771293	-0.0711762	NA
ENST00000515799.5	low_high	BM22	ENSG00000039560.13	RAI14	0.388209	0.000570744	0.00059875	NA
ENST00000515799.5	low_high	BM36	ENSG00000039560.13	RAI14	0.531034	1.17151e-08	-0.00137603	NA
ENST00000515802.5	low_high	BM22	ENSG00000087266.15	SH3BP2	0.556277	0.000689984	0.0011725	NA
ENST00000515802.5	low_high	BM36	ENSG00000087266.15	SH3BP2	0.697178	3.98529e-05	0.000676056	NA
ENST00000515802.5	low_high	BM44	ENSG00000087266.15	SH3BP2	0.43343	0.00377308	-0.000872658	NA
ENST00000515803.5	low_high	BM10	ENSG00000145555.14	MYO10	0.530661	0.000455613	0.0504127	0.466968
ENST00000515803.5	low_high	BM22	ENSG00000145555.14	MYO10	0.52055	0.000961876	0.0417689	NA
ENST00000515803.5	low_high	BM36	ENSG00000145555.14	MYO10	0.593396	3.62314e-05	-0.0360069	0.00121478
ENST00000515809.1	low_high	BM22	ENSG00000163694.14	RBM47	0.424246	0.00240291	0.0153715	NA
ENST00000515809.1	low_high	BM36	ENSG00000163694.14	RBM47	0.508692	4.51594e-07	-0.0034899	NA
ENST00000515809.1	low_high	BM44	ENSG00000163694.14	RBM47	0.555526	1.78704e-05	-0.0111052	NA
ENST00000515809.1	low_mid	BM44	ENSG00000163694.14	RBM47	0.63542	0.000677448	-0.0223865	NA
ENST00000515812.5	low_high	BM36	ENSG00000059691.11	GATB	-0.552043	3.39739e-08	-0.0388007	NA
ENST00000515812.5	low_high	BM44	ENSG00000059691.11	GATB	-0.46917	5.30433e-06	0.00102299	1
ENST00000515813.1	low_high	BM10	ENSG00000114120.12	SLC25A36	-0.445655	0.000166668	-0.000580855	NA
ENST00000515813.1	low_high	BM22	ENSG00000114120.12	SLC25A36	-0.551488	9.16113e-05	0.00267389	NA
ENST00000515813.1	low_high	BM36	ENSG00000114120.12	SLC25A36	-0.405634	0.00045781	0.000494583	NA
ENST00000515818.5	mid_high	BM36	ENSG00000145425.9	RPS3A	0.541592	0.00359065	-0.000160952	NA
ENST00000515820.6	low_high	BM22	ENSG00000163623.9	NKX6-1	1.01171	0.000155293	-0.0808709	NA
ENST00000515820.6	low_high	BM36	ENSG00000163623.9	NKX6-1	1.26893	3.12416e-05	0.0643893	NA
ENST00000515824.1	low_high	BM22	ENSG00000160789.19	LMNA	0.448373	7.85402e-05	0.00817972	NA
ENST00000515824.1	low_high	BM36	ENSG00000160789.19	LMNA	0.443014	0.00116965	0.00649147	NA
ENST00000515832.1	low_high	BM36	ENSG00000169302.15	STK32A	0.466473	2.29744e-05	-0.128263	0
ENST00000515832.1	mid_high	BM36	ENSG00000169302.15	STK32A	0.267447	0.143476	-0.0618299	0
ENST00000515835.2	low_high	BM36	ENSG00000113448.18	PDE4D	-0.502694	2.0872e-09	-0.00296991	NA
ENST00000515839.1	low_high	BM44	ENSG00000113494.16	PRLR	0.623801	0.00938458	0.0218095	NA
ENST00000515839.1	low_mid	BM36	ENSG00000113494.16	PRLR	1.31686	0.000364463	0.0838788	NA
ENST00000515839.1	mid_high	BM36	ENSG00000113494.16	PRLR	-0.887872	0.00814623	-0.0594437	NA
ENST00000515845.5	low_high	BM22	ENSG00000145725.19	PPIP5K2	-0.50843	6.70038e-05	-0.00968833	1
ENST00000515845.5	low_high	BM36	ENSG00000145725.19	PPIP5K2	-0.43075	4.03313e-05	0.0104745	1
ENST00000515852.5	low_high	BM36	ENSG00000164292.12	RHOBTB3	0.609912	5.81629e-08	-0.00751576	NA
ENST00000515855.5	low_high	BM22	ENSG00000134986.13	NREP	-0.402776	7.97456e-05	0.000333889	NA
ENST00000515855.5	low_high	BM36	ENSG00000134986.13	NREP	-0.498057	3.44254e-07	0.00124315	NA
ENST00000515855.5	low_high	BM44	ENSG00000134986.13	NREP	-0.402331	4.84323e-05	0.000431231	NA
ENST00000515859.5	low_high	BM22	ENSG00000104723.20	TUSC3	-0.458907	0.000301588	-0.0172318	1
ENST00000515861.5	low_high	BM36	ENSG00000174125.7	TLR1	0.622441	1.06979e-05	-0.00920929	NA
ENST00000515867.1	low_high	BM36	ENSG00000159685.10	CHCHD6	-0.480913	3.81784e-05	0.0218395	NA
ENST00000515867.1	low_high	BM44	ENSG00000159685.10	CHCHD6	-0.389429	2.57958e-05	0.0187157	NA
ENST00000515881.5	low_high	BM36	ENSG00000204580.13	DDR1	0.744415	1.93033e-05	-0.0023237	NA
ENST00000515884.5	low_high	BM36	ENSG00000059691.11	GATB	-0.552043	3.39739e-08	0.0270373	NA
ENST00000515884.5	low_high	BM44	ENSG00000059691.11	GATB	-0.46917	5.30433e-06	0.0029308	NA
ENST00000515886.5	low_high	BM10	ENSG00000175920.17	DOK7	0.606289	0.00341937	-0.00799306	NA
ENST00000515886.5	low_high	BM44	ENSG00000175920.17	DOK7	0.458646	0.0074713	-0.0141828	NA
ENST00000516452.1	low_high	BM36	ENSG00000252261.1	RNA5SP262	-0.751033	0.00343342	0	NA
ENST00000516504.1	low_high	BM36	ENSG00000252313.1	RNA5SP281	-0.391105	0.00184153	0	NA
ENST00000516730.1	low_high	BM10	ENSG00000252539.1	RNA5SP462	0.847036	0.00620392	0	NA
ENST00000516789.1	low_high	BM36	ENSG00000252598.1	RNA5SP460	-0.902571	4.55539e-05	0	NA
ENST00000517291.1	low_high	BM36	ENSG00000136997.17	MYC	0.691478	0.000151749	0	NA
ENST00000517294.5	low_high	BM36	ENSG00000203952.9	CCDC160	0.401369	3.71144e-05	-0.00120712	NA
ENST00000517294.5	low_high	BM44	ENSG00000203952.9	CCDC160	0.472726	1.19081e-05	0.0231194	NA
ENST00000517309.5	low_high	BM22	ENSG00000156471.12	PTDSS1	-0.379067	0.00432271	0.00117569	NA
ENST00000517309.5	low_high	BM44	ENSG00000156471.12	PTDSS1	-0.396075	0.00178472	0.01664	NA
ENST00000517317.5	low_high	BM22	ENSG00000003987.13	MTMR7	-0.401342	8.75199e-05	0.00549569	NA
ENST00000517317.5	low_high	BM36	ENSG00000003987.13	MTMR7	-0.40588	2.90004e-06	0.00495314	NA
ENST00000517321.5	low_high	BM36	ENSG00000132561.13	MATN2	0.425944	1.31429e-05	-0.00203627	NA
ENST00000517322.1	low_high	BM36	ENSG00000253899.1	AC067904.2	-0.58919	0.00811634	0	NA
ENST00000517323.2	low_high	BM36	ENSG00000104447.12	TRPS1	0.429719	2.67248e-09	-0.00247262	NA
ENST00000517324.5	low_high	BM22	ENSG00000168487.18	BMP1	0.429496	0.000756736	0.0157183	NA
ENST00000517324.5	low_high	BM36	ENSG00000168487.18	BMP1	0.461219	0.00135732	0.00654767	NA
ENST00000517324.5	low_high	BM44	ENSG00000168487.18	BMP1	0.493785	0.00011567	-0.00287814	NA
ENST00000517325.5	low_high	BM44	ENSG00000147457.13	CHMP7	-0.169779	0.00353807	-0.0761895	0.000468693
ENST00000517328.5	low_high	BM22	ENSG00000168546.10	GFRA2	-0.413062	0.00384636	0.00687069	NA
ENST00000517328.5	low_high	BM36	ENSG00000168546.10	GFRA2	-0.712848	2.68133e-05	-0.000657205	NA
ENST00000517328.5	low_high	BM44	ENSG00000168546.10	GFRA2	-0.606729	4.4694e-05	0.0208614	NA
ENST00000517331.5	low_high	BM22	ENSG00000104419.14	NDRG1	0.527825	1.40031e-05	0.0298325	NA
ENST00000517331.5	low_high	BM36	ENSG00000104419.14	NDRG1	0.522372	7.32827e-05	-0.00883099	0.246813
ENST00000517331.5	mid_high	BM22	ENSG00000104419.14	NDRG1	0.461415	0.0079402	0.0052625	NA
ENST00000517332.1	low_high	BM10	ENSG00000254131.1	AC093367.1	0.528445	0.0049411	0	NA
ENST00000517334.1	low_high	BM36	ENSG00000104219.12	ZDHHC2	0.452104	2.3691e-07	0.000948239	NA
ENST00000517334.1	mid_high	BM36	ENSG00000104219.12	ZDHHC2	0.415784	0.0022437	0.00639393	NA
ENST00000517339.5	low_high	BM22	ENSG00000120899.17	PTK2B	-0.403421	0.000502079	0.00374167	NA
ENST00000517339.5	low_high	BM36	ENSG00000120899.17	PTK2B	-0.627143	1.0412e-05	-0.000425163	NA
ENST00000517339.5	low_high	BM44	ENSG00000120899.17	PTK2B	-0.412404	0.000347716	0.00301822	NA
ENST00000517344.1	low_high	BM44	ENSG00000182132.13	KCNIP1	-0.479115	3.17984e-06	0.015535	NA
ENST00000517349.1	low_high	BM10	ENSG00000253457.2	SMIM18	-0.490641	0.00158146	-0.0313465	NA
ENST00000517349.1	low_high	BM36	ENSG00000253457.2	SMIM18	-0.668466	1.72276e-05	-0.00834312	NA
ENST00000517349.1	low_high	BM44	ENSG00000253457.2	SMIM18	-0.42513	0.00979987	0.0145945	NA
ENST00000517352.1	low_high	BM36	ENSG00000164761.8	TNFRSF11B	0.704296	1.48799e-06	-0.0988865	NA
ENST00000517352.1	low_high	BM44	ENSG00000164761.8	TNFRSF11B	0.433423	0.00672879	-0.00108004	NA
ENST00000517358.1	low_high	BM36	ENSG00000135077.8	HAVCR2	0.439308	2.32801e-07	-0.00403432	NA
ENST00000517360.1	low_high	BM22	ENSG00000072786.12	STK10	0.488934	7.96759e-05	0.00783694	NA
ENST00000517360.1	low_high	BM36	ENSG00000072786.12	STK10	0.400531	0.00166242	-0.00021636	NA
ENST00000517367.1	low_high	BM44	ENSG00000147684.8	NDUFB9	-0.422962	0.000642895	-0.00143588	NA
ENST00000517372.1	low_high	BM36	ENSG00000186918.13	ZNF395	0.478401	5.23943e-08	-0.0181514	NA
ENST00000517373.1	low_high	BM22	ENSG00000164330.16	EBF1	0.481474	0.00743005	0.0556781	NA
ENST00000517373.1	low_high	BM36	ENSG00000164330.16	EBF1	0.85387	1.57792e-07	-0.0419167	NA
ENST00000517378.1	low_high	BM10	ENSG00000154162.14	CDH12	-0.399726	0.000382342	0.00052201	NA
ENST00000517378.1	low_high	BM22	ENSG00000154162.14	CDH12	-0.546561	0.000497505	-0.0194611	NA
ENST00000517378.1	low_high	BM36	ENSG00000154162.14	CDH12	-0.649678	5.7944e-06	-0.00113689	NA
ENST00000517381.1	low_high	BM22	ENSG00000072786.12	STK10	0.488934	7.96759e-05	-0.00836556	NA
ENST00000517381.1	low_high	BM36	ENSG00000072786.12	STK10	0.400531	0.00166242	-0.00485897	NA
ENST00000517386.1	low_high	BM36	ENSG00000147421.17	HMBOX1	0.543924	4.50058e-13	0.00209223	NA
ENST00000517388.5	low_high	BM44	ENSG00000104365.14	IKBKB	0.445439	2.21803e-05	-0.00085346	NA
ENST00000517398.1	low_high	BM10	ENSG00000155970.11	MICU3	-0.45473	0.000206139	0.00312047	NA
ENST00000517398.1	low_high	BM22	ENSG00000155970.11	MICU3	-0.582849	0.000400753	0.00429139	NA
ENST00000517398.1	low_high	BM36	ENSG00000155970.11	MICU3	-0.411357	0.00106177	-0.00449296	NA
ENST00000517403.5	low_high	BM36	ENSG00000070756.15	PABPC1	0.487106	8.51766e-10	-0.00107565	NA
ENST00000517403.5	mid_high	BM36	ENSG00000070756.15	PABPC1	0.40922	0.00129771	0.00586911	NA
ENST00000517406.1	low_high	BM10	ENSG00000121022.13	COPS5	-0.379128	0.000700412	-0.00276553	NA
ENST00000517413.5	low_high	BM36	ENSG00000129422.14	MTUS1	0.546408	1.34882e-07	-0.00333578	NA
ENST00000517419.5	low_high	BM36	ENSG00000010810.17	FYN	0.440233	8.72344e-12	-0.000689464	NA
ENST00000517422.5	low_high	BM22	ENSG00000147443.12	DOK2	0.652795	0.0042604	-0.0184126	NA
ENST00000517425.5	low_high	BM36	ENSG00000113645.14	WWC1	0.389126	1.94333e-05	-0.00702489	NA
ENST00000517426.5	low_high	BM10	ENSG00000102225.15	CDK16	0.212648	0.0109347	-0.0521259	3.52237e-05
ENST00000517426.5	low_high	BM22	ENSG00000102225.15	CDK16	-0.0122868	0.900105	-0.108087	0.00107903
ENST00000517430.5	low_high	BM22	ENSG00000189410.11	SH2D5	-0.534544	1.78754e-05	0.0329361	NA
ENST00000517430.5	low_high	BM36	ENSG00000189410.11	SH2D5	-0.556191	0.000130275	0.0053773	NA
ENST00000517430.5	low_high	BM44	ENSG00000189410.11	SH2D5	-0.489432	1.06358e-05	0.0274093	0.347189
ENST00000517435.1	low_high	BM36	ENSG00000104356.10	POP1	-0.508945	9.77178e-09	0.00088708	NA
ENST00000517435.1	mid_high	BM36	ENSG00000104356.10	POP1	-0.431705	0.00199109	-0.0177846	NA
ENST00000517438.5	low_high	BM22	ENSG00000074706.13	IPCEF1	-0.574635	0.000322316	-0.00721833	NA
ENST00000517438.5	low_high	BM36	ENSG00000074706.13	IPCEF1	-0.717437	9.084e-06	-0.00709537	NA
ENST00000517438.5	low_high	BM44	ENSG00000074706.13	IPCEF1	-0.600772	0.000163763	0.000348836	NA
ENST00000517447.1	low_high	BM10	ENSG00000155970.11	MICU3	-0.45473	0.000206139	0.00907849	NA
ENST00000517447.1	low_high	BM22	ENSG00000155970.11	MICU3	-0.582849	0.000400753	0.00885778	NA
ENST00000517447.1	low_high	BM36	ENSG00000155970.11	MICU3	-0.411357	0.00106177	-0.00482362	NA
ENST00000517452.1	low_high	BM22	ENSG00000154734.14	ADAMTS1	0.659839	0.000344849	0.000550417	NA
ENST00000517452.1	low_high	BM36	ENSG00000154734.14	ADAMTS1	0.801416	6.07722e-06	-0.0563662	NA
ENST00000517455.1	low_high	BM22	ENSG00000164830.18	OXR1	-0.59427	0.000215365	0.00181375	NA
ENST00000517455.1	low_high	BM36	ENSG00000164830.18	OXR1	-0.584853	2.86863e-05	0.006186	1
ENST00000517455.1	low_high	BM44	ENSG00000164830.18	OXR1	-0.392313	0.00189746	-0.000321341	NA
ENST00000517456.5	low_high	BM36	ENSG00000147488.11	ST18	0.519423	0.000206361	-0.00143827	NA
ENST00000517456.5	low_high	BM44	ENSG00000147488.11	ST18	0.3888	0.00261603	-0.00189081	NA
ENST00000517458.1	low_high	BM36	ENSG00000168672.3	FAM84B	0.970047	2.11697e-11	0.0853174	NA
ENST00000517458.1	mid_high	BM36	ENSG00000168672.3	FAM84B	0.67254	0.0028657	0.0626051	NA
ENST00000517459.1	low_high	BM36	ENSG00000186918.13	ZNF395	0.478401	5.23943e-08	-0.0109441	NA
ENST00000517461.1	low_high	BM44	ENSG00000104331.8	IMPAD1	-0.192291	0.000908354	0.0676145	0.00246854
ENST00000517468.5	low_high	BM10	ENSG00000250571.6	GLI4	0.39757	0.00126184	0.00250498	NA
ENST00000517469.1	low_high	BM36	ENSG00000155511.17	GRIA1	-0.401338	0.000210685	-0.00240423	NA
ENST00000517480.1	low_high	BM36	ENSG00000164611.12	PTTG1	-0.413691	0.00937468	0.0183162	NA
ENST00000517480.1	low_high	BM44	ENSG00000164611.12	PTTG1	-0.417728	0.00780272	0.0146915	NA
ENST00000517485.5	mid_high	BM36	ENSG00000164754.14	RAD21	0.382358	0.00218811	0.000925838	NA
ENST00000517486.5	low_high	BM22	ENSG00000197043.13	ANXA6	-0.464207	0.00133699	0.00099	NA
ENST00000517486.5	low_high	BM36	ENSG00000197043.13	ANXA6	-0.776847	1.51318e-08	0.00254163	NA
ENST00000517486.5	low_high	BM44	ENSG00000197043.13	ANXA6	-0.461636	0.00040764	-0.000269718	NA
ENST00000517488.1	low_high	BM10	ENSG00000113721.13	PDGFRB	0.466709	0.00201479	-0.0156085	NA
ENST00000517488.1	low_high	BM22	ENSG00000113721.13	PDGFRB	0.533255	0.00140326	-0.0104732	NA
ENST00000517488.1	low_high	BM36	ENSG00000113721.13	PDGFRB	0.599254	7.16506e-05	-0.0200495	NA
ENST00000517488.1	low_high	BM44	ENSG00000113721.13	PDGFRB	0.484066	0.000825413	-0.00683898	NA
ENST00000517497.2	low_high	BM36	ENSG00000130477.15	UNC13A	-0.575597	5.01026e-06	-0.00333982	NA
ENST00000517497.2	low_high	BM44	ENSG00000130477.15	UNC13A	-0.380213	0.000180862	0.0213267	0.0313828
ENST00000517499.5	low_high	BM22	ENSG00000070718.11	AP3M2	-0.45845	0.00035035	0.000661528	NA
ENST00000517499.5	low_high	BM36	ENSG00000070718.11	AP3M2	-0.391689	0.00016662	0.00828944	NA
ENST00000517499.5	low_high	BM44	ENSG00000070718.11	AP3M2	-0.432731	0.000318833	0.000208236	NA
ENST00000517500.5	low_high	BM10	ENSG00000120896.13	SORBS3	0.518354	0.00170701	0.00251728	1
ENST00000517500.5	low_high	BM22	ENSG00000120896.13	SORBS3	0.519549	0.000891385	0.0019325	NA
ENST00000517500.5	low_high	BM36	ENSG00000120896.13	SORBS3	0.703217	6.55015e-05	-0.00217343	NA
ENST00000517502.5	low_high	BM44	ENSG00000104365.14	IKBKB	0.445439	2.21803e-05	-0.00891292	NA
ENST00000517510.5	low_high	BM36	ENSG00000105483.17	CARD8	0.566996	1.59676e-10	-0.000953765	NA
ENST00000517522.1	low_high	BM36	ENSG00000038945.14	MSR1	0.450252	3.31633e-06	0.000677736	NA
ENST00000517522.1	low_high	BM44	ENSG00000038945.14	MSR1	0.435373	0.000179609	0.000474127	NA
ENST00000517523.1	low_high	BM44	ENSG00000156467.9	UQCRB	-0.380794	0.00248633	0.0279625	0.029319
ENST00000517524.5	low_high	BM22	ENSG00000072786.12	STK10	0.488934	7.96759e-05	-0.00744944	NA
ENST00000517524.5	low_high	BM36	ENSG00000072786.12	STK10	0.400531	0.00166242	4.32828e-05	NA
ENST00000517527.1	low_high	BM22	ENSG00000072786.12	STK10	0.488934	7.96759e-05	0.0108179	NA
ENST00000517527.1	low_high	BM36	ENSG00000072786.12	STK10	0.400531	0.00166242	0.00734827	NA
ENST00000517530.5	low_high	BM10	ENSG00000250571.6	GLI4	0.39757	0.00126184	-0.00475523	NA
ENST00000517531.5	low_high	BM22	ENSG00000104490.17	NCALD	-0.418669	8.66899e-05	-0.00168764	NA
ENST00000517531.5	low_high	BM36	ENSG00000104490.17	NCALD	-0.535014	7.32662e-08	-0.0018744	NA
ENST00000517531.5	low_high	BM44	ENSG00000104490.17	NCALD	-0.516993	2.30067e-05	-0.00182318	NA
ENST00000517535.5	low_high	BM10	ENSG00000120896.13	SORBS3	0.518354	0.00170701	0.000778239	NA
ENST00000517535.5	low_high	BM22	ENSG00000120896.13	SORBS3	0.519549	0.000891385	-0.00116056	NA
ENST00000517535.5	low_high	BM36	ENSG00000120896.13	SORBS3	0.703217	6.55015e-05	0.0013662	NA
ENST00000517538.1	low_high	BM22	ENSG00000165071.14	TMEM71	0.502402	0.00632351	0.0452892	NA
ENST00000517538.1	low_high	BM36	ENSG00000165071.14	TMEM71	0.617233	0.00041857	-0.0322185	NA
ENST00000517539.5	low_high	BM44	ENSG00000243716.10	NPIPB5	0.417563	0.000831658	-0.000117391	NA
ENST00000517543.1	low_high	BM22	ENSG00000254244.1	PAICSP4	-0.48499	0.00425281	0	NA
ENST00000517543.1	low_high	BM36	ENSG00000254244.1	PAICSP4	-0.614719	3.98417e-05	0	NA
ENST00000517547.5	low_high	BM22	ENSG00000145864.12	GABRB2	-0.563882	0.00162253	0.0129618	NA
ENST00000517547.5	low_high	BM36	ENSG00000145864.12	GABRB2	-0.705877	1.94525e-05	0.0328963	NA
ENST00000517547.5	low_high	BM44	ENSG00000145864.12	GABRB2	-0.562912	0.000678375	-0.00244522	NA
ENST00000517549.1	low_high	BM10	ENSG00000155926.13	SLA	0.390377	0.00312922	0.0101436	NA
ENST00000517549.1	low_high	BM36	ENSG00000155926.13	SLA	0.765775	4.19879e-10	-0.0113305	NA
ENST00000517549.1	low_high	BM44	ENSG00000155926.13	SLA	0.438375	0.00215642	-0.00287269	NA
ENST00000517557.5	low_high	BM22	ENSG00000156471.12	PTDSS1	-0.379067	0.00432271	-0.00173556	NA
ENST00000517557.5	low_high	BM44	ENSG00000156471.12	PTDSS1	-0.396075	0.00178472	-0.00783307	NA
ENST00000517558.1	low_high	BM22	ENSG00000173535.14	TNFRSF10C	0.669711	0.00249726	0.0302488	NA
ENST00000517558.1	low_high	BM36	ENSG00000173535.14	TNFRSF10C	0.868894	0.000106838	0.00920111	NA
ENST00000517560.2	low_high	BM44	ENSG00000253326.2	AL606534.4	0.549136	0.00782412	0	NA
ENST00000517562.2	low_high	BM36	ENSG00000253250.2	C8orf88	0.54142	0.000226016	0	NA
ENST00000517562.2	low_high	BM44	ENSG00000253250.2	C8orf88	0.519033	1.38095e-05	0	NA
ENST00000517563.5	low_high	BM36	ENSG00000160255.17	ITGB2	0.655479	0.00010843	-0.0087737	NA
ENST00000517563.5	low_high	BM44	ENSG00000160255.17	ITGB2	0.431456	0.00439422	0.018561	NA
ENST00000517566.6	low_high	BM22	ENSG00000164830.18	OXR1	-0.59427	0.000215365	0.0119662	1
ENST00000517566.6	low_high	BM36	ENSG00000164830.18	OXR1	-0.584853	2.86863e-05	-0.0570876	1.93848e-08
ENST00000517566.6	low_high	BM44	ENSG00000164830.18	OXR1	-0.392313	0.00189746	-0.0688978	0.058947
ENST00000517567.5	low_high	BM44	ENSG00000198042.10	MAK16	-0.434796	2.83718e-05	0.00968016	NA
ENST00000517575.4	low_high	BM36	ENSG00000234511.9	C5orf58	0.810571	0.00052089	-0.0864545	NA
ENST00000517580.5	low_high	BM36	ENSG00000147488.11	ST18	0.519423	0.000206361	-0.00208245	NA
ENST00000517580.5	low_high	BM44	ENSG00000147488.11	ST18	0.3888	0.00261603	-0.00762658	NA
ENST00000517586.1	low_high	BM36	ENSG00000145934.16	TENM2	-0.519639	5.94783e-07	0.0234565	NA
ENST00000517586.1	low_high	BM44	ENSG00000145934.16	TENM2	-0.380319	6.28669e-05	0.00800156	NA
ENST00000517587.5	low_high	BM10	ENSG00000170091.10	NSG2	-0.40615	0.00246719	0.0114165	NA
ENST00000517587.5	low_high	BM22	ENSG00000170091.10	NSG2	-0.631427	0.00025408	0.00654028	NA
ENST00000517587.5	low_high	BM36	ENSG00000170091.10	NSG2	-0.751152	1.64919e-06	0.00409938	NA
ENST00000517587.5	low_high	BM44	ENSG00000170091.10	NSG2	-0.455526	0.00180042	0.0101989	0.676167
ENST00000517599.5	low_high	BM22	ENSG00000104419.14	NDRG1	0.527825	1.40031e-05	0.00153458	NA
ENST00000517599.5	low_high	BM36	ENSG00000104419.14	NDRG1	0.522372	7.32827e-05	5.72319e-05	NA
ENST00000517599.5	mid_high	BM22	ENSG00000104419.14	NDRG1	0.461415	0.0079402	0.00166949	NA
ENST00000517603.5	low_high	BM44	ENSG00000156467.9	UQCRB	-0.380794	0.00248633	0.0324926	0.837452
ENST00000517605.1	mid_high	BM36	ENSG00000055147.18	FAM114A2	0.38758	0.00280482	-0.0255589	NA
ENST00000517615.1	low_high	BM10	ENSG00000155926.13	SLA	0.390377	0.00312922	0.0137471	NA
ENST00000517615.1	low_high	BM36	ENSG00000155926.13	SLA	0.765775	4.19879e-10	0.00808627	NA
ENST00000517615.1	low_high	BM44	ENSG00000155926.13	SLA	0.438375	0.00215642	0.00162538	NA
ENST00000517617.1	low_high	BM36	ENSG00000046889.18	PREX2	0.434436	3.16161e-05	0.031241	NA
ENST00000517625.5	low_high	BM22	ENSG00000113558.18	SKP1	-0.384598	0.00205471	0.0146682	NA
ENST00000517625.5	low_high	BM44	ENSG00000113558.18	SKP1	-0.429054	0.000566542	0.00885217	NA
ENST00000517628.1	low_high	BM36	ENSG00000123643.12	SLC36A1	-0.397875	2.74622e-06	0.000966333	NA
ENST00000517630.5	low_high	BM44	ENSG00000169139.11	UBE2V2	-0.530527	0.000161505	-0.013963	NA
ENST00000517636.5	low_high	BM44	ENSG00000170791.17	CHCHD7	-0.398531	7.54156e-05	0.00258451	NA
ENST00000517638.5	low_high	BM22	ENSG00000184672.11	RALYL	-0.403576	0.000899882	-0.0293847	NA
ENST00000517638.5	low_high	BM36	ENSG00000184672.11	RALYL	-0.438264	0.000255344	-0.053045	0.000229541
ENST00000517638.5	low_high	BM44	ENSG00000184672.11	RALYL	-0.247003	0.00796382	-0.06269	0.00082654
ENST00000517639.5	low_high	BM22	ENSG00000104490.17	NCALD	-0.418669	8.66899e-05	0.000902361	NA
ENST00000517639.5	low_high	BM36	ENSG00000104490.17	NCALD	-0.535014	7.32662e-08	-0.00280618	NA
ENST00000517639.5	low_high	BM44	ENSG00000104490.17	NCALD	-0.516993	2.30067e-05	0.00210704	NA
ENST00000517646.1	low_high	BM36	ENSG00000113645.14	WWC1	0.389126	1.94333e-05	-0.0070042	NA
ENST00000517648.5	low_high	BM10	ENSG00000155926.13	SLA	0.390377	0.00312922	-0.00273426	NA
ENST00000517648.5	low_high	BM36	ENSG00000155926.13	SLA	0.765775	4.19879e-10	-0.000479361	NA
ENST00000517648.5	low_high	BM44	ENSG00000155926.13	SLA	0.438375	0.00215642	-0.0133887	NA
ENST00000517649.5	low_high	BM36	ENSG00000249437.7	NAIP	0.416644	0.00685004	0.000494637	NA
ENST00000517654.5	low_high	BM10	ENSG00000153310.19	FAM49B	-0.382728	0.000153575	-0.00540664	NA
ENST00000517654.5	low_high	BM22	ENSG00000153310.19	FAM49B	-0.455368	0.000298278	-1.56944e-05	NA
ENST00000517660.1	low_high	BM10	ENSG00000113721.13	PDGFRB	0.466709	0.00201479	-0.0074191	NA
ENST00000517660.1	low_high	BM22	ENSG00000113721.13	PDGFRB	0.533255	0.00140326	-0.0101628	NA
ENST00000517660.1	low_high	BM36	ENSG00000113721.13	PDGFRB	0.599254	7.16506e-05	0.0108021	NA
ENST00000517660.1	low_high	BM44	ENSG00000113721.13	PDGFRB	0.484066	0.000825413	0.00619908	NA
ENST00000517669.1	low_high	BM36	ENSG00000113732.8	ATP6V0E1	0.389637	0.000108164	-0.0360383	0.148623
ENST00000517672.5	low_high	BM10	ENSG00000153310.19	FAM49B	-0.382728	0.000153575	-0.00146412	NA
ENST00000517672.5	low_high	BM22	ENSG00000153310.19	FAM49B	-0.455368	0.000298278	-0.00163403	NA
ENST00000517677.5	low_high	BM22	ENSG00000197043.13	ANXA6	-0.464207	0.00133699	-0.00155236	NA
ENST00000517677.5	low_high	BM36	ENSG00000197043.13	ANXA6	-0.776847	1.51318e-08	0.00192676	NA
ENST00000517677.5	low_high	BM44	ENSG00000197043.13	ANXA6	-0.461636	0.00040764	0.000361298	NA
ENST00000517682.6	low_high	BM10	ENSG00000164919.10	COX6C	-0.583266	0.000125489	-0.0418905	NA
ENST00000517682.6	low_high	BM22	ENSG00000164919.10	COX6C	-0.612832	0.000249966	-0.0795012	0.19731
ENST00000517682.6	low_high	BM36	ENSG00000164919.10	COX6C	-0.663953	1.4018e-06	-0.0278904	NA
ENST00000517682.6	low_high	BM44	ENSG00000164919.10	COX6C	-0.52816	0.000177823	-0.0413439	NA
ENST00000517684.2	low_high	BM44	ENSG00000170881.4	RNF139	-0.0305544	0.699523	0.0695272	0
ENST00000517686.5	low_high	BM22	ENSG00000164830.18	OXR1	-0.59427	0.000215365	0.00501208	1
ENST00000517686.5	low_high	BM36	ENSG00000164830.18	OXR1	-0.584853	2.86863e-05	0.00914453	1
ENST00000517686.5	low_high	BM44	ENSG00000164830.18	OXR1	-0.392313	0.00189746	0.0142035	NA
ENST00000517691.1	low_high	BM22	ENSG00000113558.18	SKP1	-0.384598	0.00205471	0.000322639	NA
ENST00000517691.1	low_high	BM44	ENSG00000113558.18	SKP1	-0.429054	0.000566542	0.00183334	NA
ENST00000517701.5	mid_high	BM22	ENSG00000141698.16	NT5C3B	-0.00321914	0.988873	0.10099	0.00155635
ENST00000517707.5	low_high	BM22	ENSG00000197043.13	ANXA6	-0.464207	0.00133699	-4.86111e-05	1
ENST00000517707.5	low_high	BM36	ENSG00000197043.13	ANXA6	-0.776847	1.51318e-08	0.00643521	1
ENST00000517707.5	low_high	BM44	ENSG00000197043.13	ANXA6	-0.461636	0.00040764	0.0110249	1
ENST00000517717.2	low_high	BM44	ENSG00000113262.15	GRM6	0.399635	0.00793526	0.00939691	NA
ENST00000517721.5	low_high	BM36	ENSG00000129422.14	MTUS1	0.546408	1.34882e-07	-0.00405978	NA
ENST00000517727.5	low_high	BM22	ENSG00000164924.17	YWHAZ	-0.456689	0.000385342	0.000252917	NA
ENST00000517727.5	low_high	BM44	ENSG00000164924.17	YWHAZ	-0.536161	0.00010369	-0.000104164	NA
ENST00000517736.5	low_high	BM10	ENSG00000121022.13	COPS5	-0.379128	0.000700412	0.00207122	NA
ENST00000517740.1	low_high	BM44	ENSG00000237586.3	AC090192.1	0.524564	0.00341934	0	NA
ENST00000517745.1	low_high	BM22	ENSG00000104419.14	NDRG1	0.527825	1.40031e-05	-0.000511111	NA
ENST00000517745.1	low_high	BM36	ENSG00000104419.14	NDRG1	0.522372	7.32827e-05	0.00920433	1
ENST00000517745.1	mid_high	BM22	ENSG00000104419.14	NDRG1	0.461415	0.0079402	-0.00342647	NA
ENST00000517746.5	low_high	BM22	ENSG00000154188.9	ANGPT1	0.499117	0.000592714	0.0528121	NA
ENST00000517746.5	low_high	BM36	ENSG00000154188.9	ANGPT1	0.878774	6.47816e-08	0.0971219	NA
ENST00000517746.5	low_high	BM44	ENSG00000154188.9	ANGPT1	0.43771	0.000415228	0.0322064	NA
ENST00000517749.1	mid_high	BM36	ENSG00000164754.14	RAD21	0.382358	0.00218811	-0.00381025	NA
ENST00000517752.5	low_high	BM10	ENSG00000019582.14	CD74	0.603945	0.000763683	-0.00862562	NA
ENST00000517752.5	low_high	BM22	ENSG00000019582.14	CD74	0.709147	0.000518688	0.00812764	NA
ENST00000517752.5	low_high	BM36	ENSG00000019582.14	CD74	0.7073	2.90234e-05	-0.00208261	NA
ENST00000517757.5	low_high	BM22	ENSG00000197043.13	ANXA6	-0.464207	0.00133699	-0.000769722	NA
ENST00000517757.5	low_high	BM36	ENSG00000197043.13	ANXA6	-0.776847	1.51318e-08	-0.00404781	NA
ENST00000517757.5	low_high	BM44	ENSG00000197043.13	ANXA6	-0.461636	0.00040764	0.00789424	1
ENST00000517764.1	low_high	BM10	ENSG00000164951.15	PDP1	-0.525397	0.000268265	-0.0088576	NA
ENST00000517764.1	low_high	BM22	ENSG00000164951.15	PDP1	-0.668278	0.000278226	-0.0162654	NA
ENST00000517764.1	low_high	BM36	ENSG00000164951.15	PDP1	-0.72526	2.41239e-06	-0.0310624	NA
ENST00000517764.1	low_high	BM44	ENSG00000164951.15	PDP1	-0.595408	0.000135055	-0.0561962	7.71227e-05
ENST00000517769.5	low_high	BM36	ENSG00000132554.19	RGS22	0.458494	0.000110046	-0.00982213	NA
ENST00000517775.1	low_high	BM22	ENSG00000072786.12	STK10	0.488934	7.96759e-05	-0.00920931	NA
ENST00000517775.1	low_high	BM36	ENSG00000072786.12	STK10	0.400531	0.00166242	-0.00294724	NA
ENST00000517777.5	low_high	BM22	ENSG00000154734.14	ADAMTS1	0.659839	0.000344849	0.0164043	NA
ENST00000517777.5	low_high	BM36	ENSG00000154734.14	ADAMTS1	0.801416	6.07722e-06	-0.0409436	NA
ENST00000517778.5	low_high	BM36	ENSG00000105483.17	CARD8	0.566996	1.59676e-10	0.00595265	NA
ENST00000517789.2	mid_high	BM44	ENSG00000168495.12	POLR3D	-0.137485	0.300415	-0.090189	6.08056e-05
ENST00000517791.1	low_high	BM10	ENSG00000019582.14	CD74	0.603945	0.000763683	2.61628e-06	NA
ENST00000517791.1	low_high	BM22	ENSG00000019582.14	CD74	0.709147	0.000518688	2.26389e-05	NA
ENST00000517791.1	low_high	BM36	ENSG00000019582.14	CD74	0.7073	2.90234e-05	-0.000102979	NA
ENST00000517793.1	low_high	BM10	ENSG00000121022.13	COPS5	-0.379128	0.000700412	0.00828754	NA
ENST00000517794.1	low_high	BM36	ENSG00000164620.8	RELL2	-0.617184	0.000165136	0.0391346	0.16711
ENST00000517801.5	low_high	BM10	ENSG00000153310.19	FAM49B	-0.382728	0.000153575	0.000954817	NA
ENST00000517801.5	low_high	BM22	ENSG00000153310.19	FAM49B	-0.455368	0.000298278	0.000738056	NA
ENST00000517803.5	mid_high	BM36	ENSG00000055147.18	FAM114A2	0.38758	0.00280482	-0.00685517	NA
ENST00000517812.5	low_high	BM44	ENSG00000104365.14	IKBKB	0.445439	2.21803e-05	-0.000557655	NA
ENST00000517818.5	low_high	BM36	ENSG00000129422.14	MTUS1	0.546408	1.34882e-07	-0.000781961	NA
ENST00000517819.5	low_high	BM36	ENSG00000160255.17	ITGB2	0.655479	0.00010843	0.00154347	NA
ENST00000517819.5	low_high	BM44	ENSG00000160255.17	ITGB2	0.431456	0.00439422	-0.00226859	NA
ENST00000517822.5	low_high	BM22	ENSG00000104490.17	NCALD	-0.418669	8.66899e-05	0.00134806	NA
ENST00000517822.5	low_high	BM36	ENSG00000104490.17	NCALD	-0.535014	7.32662e-08	-4.67768e-05	NA
ENST00000517822.5	low_high	BM44	ENSG00000104490.17	NCALD	-0.516993	2.30067e-05	-0.00036289	NA
ENST00000517823.5	low_high	BM10	ENSG00000145863.10	GABRA6	-0.42791	0.000614082	-0.0123501	NA
ENST00000517823.5	low_high	BM22	ENSG00000145863.10	GABRA6	-0.767143	2.78748e-05	0.00482193	NA
ENST00000517823.5	low_high	BM36	ENSG00000145863.10	GABRA6	-0.754664	1.46913e-06	0.0230051	NA
ENST00000517827.5	low_high	BM36	ENSG00000079841.18	RIMS1	-0.380955	3.36387e-06	0.000671343	NA
ENST00000517828.5	low_high	BM36	ENSG00000132554.19	RGS22	0.458494	0.000110046	0.0012821	NA
ENST00000517830.1	low_high	BM44	ENSG00000147684.8	NDUFB9	-0.422962	0.000642895	0.00343576	NA
ENST00000517834.5	low_high	BM36	ENSG00000178125.14	PPP1R42	0.451576	0.000232116	0.0028652	NA
ENST00000517843.5	low_high	BM36	ENSG00000132554.19	RGS22	0.458494	0.000110046	0.00157467	NA
ENST00000517860.5	low_high	BM10	ENSG00000157110.15	RBPMS	0.496739	0.00284156	0.000836752	NA
ENST00000517860.5	low_high	BM36	ENSG00000157110.15	RBPMS	0.483672	0.00336706	0.00738072	NA
ENST00000517860.5	low_high	BM44	ENSG00000157110.15	RBPMS	0.682177	0.000797989	-0.016852	NA
ENST00000517865.5	low_high	BM22	ENSG00000070718.11	AP3M2	-0.45845	0.00035035	0.00211097	NA
ENST00000517865.5	low_high	BM36	ENSG00000070718.11	AP3M2	-0.391689	0.00016662	0.000906853	NA
ENST00000517865.5	low_high	BM44	ENSG00000070718.11	AP3M2	-0.432731	0.000318833	0.00311084	NA
ENST00000517872.1	low_high	BM44	ENSG00000169490.16	TM2D2	-0.38376	0.000230534	-0.0111928	NA
ENST00000517875.5	low_high	BM36	ENSG00000133739.15	LRRCC1	0.519655	8.1147e-07	0.0101396	NA
ENST00000517885.5	low_high	BM36	ENSG00000185697.16	MYBL1	0.503373	6.84312e-07	0.0044698	NA
ENST00000517885.5	mid_high	BM36	ENSG00000185697.16	MYBL1	0.412482	0.00838912	-0.0039747	NA
ENST00000517886.1	low_high	BM44	ENSG00000250479.8	CHCHD10	-0.402713	0.000439784	0.0186886	NA
ENST00000517889.5	low_high	BM22	ENSG00000222019.7	URAHP	0.385311	0.00549167	0.0200942	NA
ENST00000517890.5	low_high	BM44	ENSG00000104365.14	IKBKB	0.445439	2.21803e-05	-0.00906442	NA
ENST00000517892.5	low_high	BM22	ENSG00000168546.10	GFRA2	-0.413062	0.00384636	-0.00906903	NA
ENST00000517892.5	low_high	BM36	ENSG00000168546.10	GFRA2	-0.712848	2.68133e-05	0.0118787	NA
ENST00000517892.5	low_high	BM44	ENSG00000168546.10	GFRA2	-0.606729	4.4694e-05	-0.0143865	NA
ENST00000517901.5	low_high	BM22	ENSG00000145864.12	GABRB2	-0.563882	0.00162253	0.00544431	NA
ENST00000517901.5	low_high	BM36	ENSG00000145864.12	GABRB2	-0.705877	1.94525e-05	-0.00308787	NA
ENST00000517901.5	low_high	BM44	ENSG00000145864.12	GABRB2	-0.562912	0.000678375	-0.000979884	NA
ENST00000517902.5	low_high	BM10	ENSG00000170091.10	NSG2	-0.40615	0.00246719	0.0169938	NA
ENST00000517902.5	low_high	BM22	ENSG00000170091.10	NSG2	-0.631427	0.00025408	0.010436	NA
ENST00000517902.5	low_high	BM36	ENSG00000170091.10	NSG2	-0.751152	1.64919e-06	-0.00661259	NA
ENST00000517902.5	low_high	BM44	ENSG00000170091.10	NSG2	-0.455526	0.00180042	0.0273384	0.0378362
ENST00000517911.1	low_high	BM22	ENSG00000104290.10	FZD3	-0.455239	0.000677742	-0.0231433	NA
ENST00000517917.5	low_high	BM44	ENSG00000104365.14	IKBKB	0.445439	2.21803e-05	-0.00159449	NA
ENST00000517921.1	low_high	BM36	ENSG00000070756.15	PABPC1	0.487106	8.51766e-10	-0.0119263	NA
ENST00000517921.1	mid_high	BM36	ENSG00000070756.15	PABPC1	0.40922	0.00129771	-0.0134303	NA
ENST00000517922.5	low_high	BM22	ENSG00000070718.11	AP3M2	-0.45845	0.00035035	0.00380736	NA
ENST00000517922.5	low_high	BM36	ENSG00000070718.11	AP3M2	-0.391689	0.00016662	-0.00582132	NA
ENST00000517922.5	low_high	BM44	ENSG00000070718.11	AP3M2	-0.432731	0.000318833	-0.000461604	NA
ENST00000517926.1	mid_high	BM36	ENSG00000164576.11	SAP30L	0.443967	0.00177021	-0.0014558	NA
ENST00000517929.5	low_high	BM36	ENSG00000164270.17	HTR4	-0.468582	1.26471e-07	0.0431124	NA
ENST00000517932.1	low_high	BM10	ENSG00000155926.13	SLA	0.390377	0.00312922	-1.49502e-06	NA
ENST00000517932.1	low_high	BM36	ENSG00000155926.13	SLA	0.765775	4.19879e-10	-0.00232321	NA
ENST00000517932.1	low_high	BM44	ENSG00000155926.13	SLA	0.438375	0.00215642	0.00188791	NA
ENST00000517933.5	low_high	BM44	ENSG00000170791.17	CHCHD7	-0.398531	7.54156e-05	0.00661283	NA
ENST00000517939.5	low_high	BM44	ENSG00000147655.10	RSPO2	-0.432744	0.0115543	-0.0615264	0.000197394
ENST00000517941.1	low_high	BM36	ENSG00000145934.16	TENM2	-0.519639	5.94783e-07	0.0160333	NA
ENST00000517941.1	low_high	BM44	ENSG00000145934.16	TENM2	-0.380319	6.28669e-05	0.0236587	NA
ENST00000517945.5	low_high	BM36	ENSG00000123643.12	SLC36A1	-0.397875	2.74622e-06	-0.00204569	NA
ENST00000517956.5	low_high	BM36	ENSG00000156804.7	FBXO32	0.413051	7.82767e-07	0.073297	0.0321157
ENST00000517956.5	mid_high	BM36	ENSG00000156804.7	FBXO32	0.412713	0.00173734	0.0552308	NA
ENST00000517957.1	low_high	BM10	ENSG00000113721.13	PDGFRB	0.466709	0.00201479	-0.00985997	NA
ENST00000517957.1	low_high	BM22	ENSG00000113721.13	PDGFRB	0.533255	0.00140326	-0.0238906	NA
ENST00000517957.1	low_high	BM36	ENSG00000113721.13	PDGFRB	0.599254	7.16506e-05	-0.0162892	NA
ENST00000517957.1	low_high	BM44	ENSG00000113721.13	PDGFRB	0.484066	0.000825413	0.0027989	NA
ENST00000517960.5	low_high	BM36	ENSG00000079841.18	RIMS1	-0.380955	3.36387e-06	-0.00222148	NA
ENST00000517962.1	low_high	BM10	ENSG00000120896.13	SORBS3	0.518354	0.00170701	0.00235731	NA
ENST00000517962.1	low_high	BM22	ENSG00000120896.13	SORBS3	0.519549	0.000891385	0.00262056	NA
ENST00000517962.1	low_high	BM36	ENSG00000120896.13	SORBS3	0.703217	6.55015e-05	0.00921996	NA
ENST00000517967.1	low_high	BM44	ENSG00000157168.18	NRG1	-0.105947	0.131154	0.068037	0
ENST00000517969.1	low_high	BM22	ENSG00000070718.11	AP3M2	-0.45845	0.00035035	0.00390806	NA
ENST00000517969.1	low_high	BM36	ENSG00000070718.11	AP3M2	-0.391689	0.00016662	0.00277378	NA
ENST00000517969.1	low_high	BM44	ENSG00000070718.11	AP3M2	-0.432731	0.000318833	0.00167707	NA
ENST00000517973.1	low_high	BM10	ENSG00000211445.11	GPX3	-0.00852573	0.955471	-0.0570798	3.71801e-05
ENST00000517973.1	low_high	BM44	ENSG00000211445.11	GPX3	0.0638819	0.602969	0.0639477	0
ENST00000517982.1	low_high	BM22	ENSG00000156471.12	PTDSS1	-0.379067	0.00432271	0.00468139	NA
ENST00000517982.1	low_high	BM44	ENSG00000156471.12	PTDSS1	-0.396075	0.00178472	0.00752272	NA
ENST00000517988.1	low_high	BM22	ENSG00000184672.11	RALYL	-0.403576	0.000899882	0.0207972	NA
ENST00000517988.1	low_high	BM36	ENSG00000184672.11	RALYL	-0.438264	0.000255344	0.00739017	1
ENST00000517990.5	low_high	BM36	ENSG00000070756.15	PABPC1	0.487106	8.51766e-10	0.00285818	NA
ENST00000517990.5	mid_high	BM36	ENSG00000070756.15	PABPC1	0.40922	0.00129771	0.00111627	NA
ENST00000517992.1	low_high	BM22	ENSG00000172164.14	SNTB1	0.390553	0.00253057	0.0228047	NA
ENST00000517992.1	low_high	BM36	ENSG00000172164.14	SNTB1	0.729687	2.216e-09	0.0153075	NA
ENST00000518001.1	low_high	BM44	ENSG00000104660.18	LEPROTL1	-0.122934	0.0197705	-0.050526	5.16494e-05
ENST00000518008.5	low_high	BM44	ENSG00000147684.8	NDUFB9	-0.422962	0.000642895	0.00146289	NA
ENST00000518010.5	low_high	BM22	ENSG00000104419.14	NDRG1	0.527825	1.40031e-05	0.0298847	NA
ENST00000518010.5	low_high	BM36	ENSG00000104419.14	NDRG1	0.522372	7.32827e-05	-0.0500854	3.65414e-13
ENST00000518010.5	mid_high	BM22	ENSG00000104419.14	NDRG1	0.461415	0.0079402	0.00496603	NA
ENST00000518018.1	low_high	BM36	ENSG00000104447.12	TRPS1	0.429719	2.67248e-09	0.00319269	NA
ENST00000518022.5	low_high	BM22	ENSG00000102225.15	CDK16	-0.0122868	0.900105	0.0774189	1.26166e-07
ENST00000518025.5	low_high	BM36	ENSG00000164620.8	RELL2	-0.617184	0.000165136	0.0451697	NA
ENST00000518026.5	low_high	BM36	ENSG00000038945.14	MSR1	0.450252	3.31633e-06	-0.000135726	NA
ENST00000518026.5	low_high	BM44	ENSG00000038945.14	MSR1	0.435373	0.000179609	-0.00021087	NA
ENST00000518033.1	low_high	BM36	ENSG00000160255.17	ITGB2	0.655479	0.00010843	-0.00482565	NA
ENST00000518033.1	low_high	BM44	ENSG00000160255.17	ITGB2	0.431456	0.00439422	-0.000217912	NA
ENST00000518037.5	low_high	BM36	ENSG00000147488.11	ST18	0.519423	0.000206361	0.00083299	NA
ENST00000518037.5	low_high	BM44	ENSG00000147488.11	ST18	0.3888	0.00261603	0.00317578	NA
ENST00000518050.1	low_high	BM36	ENSG00000120885.21	CLU	0.406882	0.000485888	-0.00335209	NA
ENST00000518053.5	low_high	BM36	ENSG00000147488.11	ST18	0.519423	0.000206361	-0.00540057	NA
ENST00000518053.5	low_high	BM44	ENSG00000147488.11	ST18	0.3888	0.00261603	-0.00615254	NA
ENST00000518055.1	mid_high	BM36	ENSG00000164754.14	RAD21	0.382358	0.00218811	0.00238106	NA
ENST00000518056.1	low_high	BM22	ENSG00000134516.16	DOCK2	0.389923	0.00383863	0.000497778	NA
ENST00000518056.1	low_high	BM36	ENSG00000134516.16	DOCK2	0.711012	5.53793e-09	-0.00301966	NA
ENST00000518056.1	low_high	BM44	ENSG00000134516.16	DOCK2	0.379206	0.00103512	-0.00344587	NA
ENST00000518061.1	low_high	BM36	ENSG00000029534.20	ANK1	-0.396913	0.000914637	-0.00595447	NA
ENST00000518065.1	low_high	BM22	ENSG00000184672.11	RALYL	-0.403576	0.000899882	-0.00112514	NA
ENST00000518065.1	low_high	BM36	ENSG00000184672.11	RALYL	-0.438264	0.000255344	-0.00626958	NA
ENST00000518066.5	low_high	BM22	ENSG00000104419.14	NDRG1	0.527825	1.40031e-05	-0.000214306	NA
ENST00000518066.5	low_high	BM36	ENSG00000104419.14	NDRG1	0.522372	7.32827e-05	2.8169e-05	NA
ENST00000518066.5	mid_high	BM22	ENSG00000104419.14	NDRG1	0.461415	0.0079402	-0.00017875	NA
ENST00000518072.1	low_high	BM22	ENSG00000047249.17	ATP6V1H	-0.475611	0.000324199	0.00828722	NA
ENST00000518072.1	low_high	BM44	ENSG00000047249.17	ATP6V1H	-0.41848	0.000521192	0.00582909	NA
ENST00000518077.5	low_high	BM22	ENSG00000168546.10	GFRA2	-0.413062	0.00384636	-0.0119776	NA
ENST00000518077.5	low_high	BM36	ENSG00000168546.10	GFRA2	-0.712848	2.68133e-05	-0.0372879	NA
ENST00000518077.5	low_high	BM44	ENSG00000168546.10	GFRA2	-0.606729	4.4694e-05	-0.00714617	NA
ENST00000518079.1	low_high	BM36	ENSG00000185697.16	MYBL1	0.503373	6.84312e-07	0.000158478	NA
ENST00000518079.1	mid_high	BM36	ENSG00000185697.16	MYBL1	0.412482	0.00838912	0.00646319	NA
ENST00000518080.2	low_high	BM36	ENSG00000147421.17	HMBOX1	0.543924	4.50058e-13	-0.0117278	NA
ENST00000518082.1	low_high	BM44	ENSG00000113262.15	GRM6	0.399635	0.00793526	-0.020542	NA
ENST00000518089.5	low_high	BM22	ENSG00000158560.14	DYNC1I1	-0.425334	8.22921e-05	0.000861806	1
ENST00000518089.5	low_high	BM36	ENSG00000158560.14	DYNC1I1	-0.448259	5.77325e-06	0.00478215	1
ENST00000518089.5	low_high	BM44	ENSG00000158560.14	DYNC1I1	-0.437989	7.55657e-05	0.00331614	NA
ENST00000518094.1	low_high	BM22	ENSG00000104419.14	NDRG1	0.527825	1.40031e-05	0.00185181	NA
ENST00000518094.1	low_high	BM36	ENSG00000104419.14	NDRG1	0.522372	7.32827e-05	0.00188881	1
ENST00000518094.1	mid_high	BM22	ENSG00000104419.14	NDRG1	0.461415	0.0079402	0.0015639	NA
ENST00000518095.5	low_high	BM44	ENSG00000038274.16	MAT2B	-0.431399	0.00044984	0.0184605	NA
ENST00000518102.5	mid_high	BM36	ENSG00000055147.18	FAM114A2	0.38758	0.00280482	0.000657746	NA
ENST00000518107.5	low_high	BM44	ENSG00000164951.15	PDP1	-0.595408	0.000135055	0	NA
ENST00000518109.1	low_high	BM36	ENSG00000136960.12	ENPP2	0.629129	8.09872e-05	-0.0143872	NA
ENST00000518111.5	low_high	BM10	ENSG00000104435.13	STMN2	-0.390281	0.00745215	-0.000232184	NA
ENST00000518111.5	low_high	BM22	ENSG00000104435.13	STMN2	-0.673111	0.00112514	-0.000886111	NA
ENST00000518111.5	low_high	BM36	ENSG00000104435.13	STMN2	-0.925937	4.01904e-06	0.00277175	NA
ENST00000518111.5	low_high	BM44	ENSG00000104435.13	STMN2	-0.591675	0.00196312	0.00443833	0.867035
ENST00000518113.1	low_high	BM22	ENSG00000137563.11	GGH	-0.393297	0.00308014	0.0360236	NA
ENST00000518131.5	low_high	BM36	ENSG00000104722.13	NEFM	-0.74797	1.20171e-05	0.00411425	1
ENST00000518135.1	low_high	BM22	ENSG00000173535.14	TNFRSF10C	0.669711	0.00249726	-0.0333811	NA
ENST00000518135.1	low_high	BM36	ENSG00000173535.14	TNFRSF10C	0.868894	0.000106838	-0.00668163	NA
ENST00000518138.5	low_high	BM36	ENSG00000129422.14	MTUS1	0.546408	1.34882e-07	0.003686	NA
ENST00000518142.5	low_high	BM36	ENSG00000155511.17	GRIA1	-0.401338	0.000210685	-0.00626341	NA
ENST00000518151.1	low_high	BM22	ENSG00000183117.18	CSMD1	-0.41078	0.000135517	0.0159504	1
ENST00000518151.1	low_high	BM36	ENSG00000183117.18	CSMD1	-0.552166	9.0372e-08	0.0245218	NA
ENST00000518153.1	low_high	BM10	ENSG00000203950.6	RTL8A	0.52405	0.00326695	0.00726034	NA
ENST00000518153.1	low_high	BM44	ENSG00000203950.6	RTL8A	-0.39963	0.00299577	-0.00206173	NA
ENST00000518154.5	low_high	BM36	ENSG00000132561.13	MATN2	0.425944	1.31429e-05	0.0138385	NA
ENST00000518155.1	low_high	BM36	ENSG00000253560.1	AC013643.1	1.00264	0.00995335	0	NA
ENST00000518162.1	low_high	BM22	ENSG00000074706.13	IPCEF1	-0.574635	0.000322316	-0.00678736	1
ENST00000518162.1	low_high	BM36	ENSG00000074706.13	IPCEF1	-0.717437	9.084e-06	0.03479	NA
ENST00000518162.1	low_high	BM44	ENSG00000074706.13	IPCEF1	-0.600772	0.000163763	0.0311512	0.116318
ENST00000518166.5	low_high	BM22	ENSG00000104490.17	NCALD	-0.418669	8.66899e-05	-0.0201276	0.307093
ENST00000518166.5	low_high	BM36	ENSG00000104490.17	NCALD	-0.535014	7.32662e-08	-0.0191185	0.00735177
ENST00000518166.5	low_high	BM44	ENSG00000104490.17	NCALD	-0.516993	2.30067e-05	-0.0235381	0.0188534
ENST00000518167.5	low_high	BM10	ENSG00000153310.19	FAM49B	-0.382728	0.000153575	0.00307475	NA
ENST00000518167.5	low_high	BM22	ENSG00000153310.19	FAM49B	-0.455368	0.000298278	0.00693431	NA
ENST00000518169.1	low_high	BM44	ENSG00000170791.17	CHCHD7	-0.398531	7.54156e-05	0.000109155	NA
ENST00000518171.5	low_high	BM10	ENSG00000164919.10	COX6C	-0.583266	0.000125489	0.0236304	NA
ENST00000518171.5	low_high	BM22	ENSG00000164919.10	COX6C	-0.612832	0.000249966	0.0247131	1
ENST00000518171.5	low_high	BM36	ENSG00000164919.10	COX6C	-0.663953	1.4018e-06	0.0239117	NA
ENST00000518171.5	low_high	BM44	ENSG00000164919.10	COX6C	-0.52816	0.000177823	0.034979	NA
ENST00000518176.5	low_high	BM22	ENSG00000104419.14	NDRG1	0.527825	1.40031e-05	0.000107222	NA
ENST00000518176.5	low_high	BM36	ENSG00000104419.14	NDRG1	0.522372	7.32827e-05	-1.59805e-05	NA
ENST00000518176.5	mid_high	BM22	ENSG00000104419.14	NDRG1	0.461415	0.0079402	8.79412e-05	NA
ENST00000518189.5	low_high	BM44	ENSG00000198624.12	CCDC69	0.401884	0.000100331	-0.00050793	NA
ENST00000518196.5	low_high	BM36	ENSG00000070756.15	PABPC1	0.487106	8.51766e-10	6.33803e-05	NA
ENST00000518196.5	mid_high	BM36	ENSG00000070756.15	PABPC1	0.40922	0.00129771	6.33803e-05	NA
ENST00000518197.1	low_high	BM22	ENSG00000147443.12	DOK2	0.652795	0.0042604	0.0433844	NA
ENST00000518204.1	low_high	BM36	ENSG00000113645.14	WWC1	0.389126	1.94333e-05	0.0303332	NA
ENST00000518209.1	low_high	BM10	ENSG00000154162.14	CDH12	-0.399726	0.000382342	-0.0130081	NA
ENST00000518209.1	low_high	BM22	ENSG00000154162.14	CDH12	-0.546561	0.000497505	0.00174306	1
ENST00000518209.1	low_high	BM36	ENSG00000154162.14	CDH12	-0.649678	5.7944e-06	-0.0293546	NA
ENST00000518212.5	low_high	BM22	ENSG00000240694.8	PNMA2	-0.505515	0.00190579	-0.0118	NA
ENST00000518212.5	low_high	BM36	ENSG00000240694.8	PNMA2	-0.600504	1.70909e-05	-0.0197645	NA
ENST00000518212.5	low_high	BM44	ENSG00000240694.8	PNMA2	-0.485252	0.00120926	0.00617324	NA
ENST00000518225.5	low_high	BM36	ENSG00000184661.13	CDCA2	0.824654	0.00186093	-0.054756	NA
ENST00000518231.1	low_high	BM22	ENSG00000104267.9	CA2	0.755433	1.11039e-07	0.00335181	NA
ENST00000518231.1	low_high	BM36	ENSG00000104267.9	CA2	0.80348	7.17525e-11	-0.00367061	1
ENST00000518238.1	low_high	BM36	ENSG00000132561.13	MATN2	0.425944	1.31429e-05	-0.000567362	NA
ENST00000518242.5	low_high	BM36	ENSG00000165061.14	ZMAT4	-0.682455	1.07019e-07	-0.00785154	NA
ENST00000518243.5	low_high	BM36	ENSG00000104695.12	PPP2CB	0.429012	3.17735e-08	0.0567438	5.32116e-08
ENST00000518243.5	mid_high	BM36	ENSG00000104695.12	PPP2CB	0.425425	0.00105822	0.0421622	NA
ENST00000518261.1	low_high	BM22	ENSG00000206579.8	XKR4	-0.539724	3.6813e-05	-0.0489392	NA
ENST00000518267.5	low_high	BM22	ENSG00000072786.12	STK10	0.488934	7.96759e-05	0.00405139	NA
ENST00000518267.5	low_high	BM36	ENSG00000072786.12	STK10	0.400531	0.00166242	0.00802663	NA
ENST00000518268.1	low_high	BM44	ENSG00000164609.9	SLU7	-0.481021	6.73051e-05	0.0067929	NA
ENST00000518270.5	low_high	BM22	ENSG00000147533.16	GOLGA7	0.381676	0.00169444	0.0119253	NA
ENST00000518270.5	low_high	BM36	ENSG00000147533.16	GOLGA7	0.590822	6.88616e-06	-0.0151154	NA
ENST00000518270.5	mid_high	BM36	ENSG00000147533.16	GOLGA7	0.556821	0.00580821	-0.000657746	NA
ENST00000518272.5	low_high	BM22	ENSG00000003987.13	MTMR7	-0.401342	8.75199e-05	0.0206231	NA
ENST00000518272.5	low_high	BM36	ENSG00000003987.13	MTMR7	-0.40588	2.90004e-06	0.0197786	NA
ENST00000518273.5	low_high	BM36	ENSG00000079841.18	RIMS1	-0.380955	3.36387e-06	-2.80065e-05	NA
ENST00000518274.1	low_high	BM36	ENSG00000168490.13	PHYHIP	-0.591165	0.000177188	-0.000252086	NA
ENST00000518283.5	low_high	BM10	ENSG00000153310.19	FAM49B	-0.382728	0.000153575	0.0117251	NA
ENST00000518283.5	low_high	BM22	ENSG00000153310.19	FAM49B	-0.455368	0.000298278	0.0151782	NA
ENST00000518285.1	low_high	BM10	ENSG00000153310.19	FAM49B	-0.382728	0.000153575	0.000216487	NA
ENST00000518285.1	low_high	BM22	ENSG00000153310.19	FAM49B	-0.455368	0.000298278	-0.000313056	NA
ENST00000518288.5	low_high	BM22	ENSG00000104728.15	ARHGEF10	0.436	0.000150708	0.00644792	NA
ENST00000518288.5	low_high	BM36	ENSG00000104728.15	ARHGEF10	0.6067	9.66008e-09	0.0107261	NA
ENST00000518288.5	low_high	BM44	ENSG00000104728.15	ARHGEF10	0.420971	0.000595351	-0.00140468	NA
ENST00000518291.5	low_high	BM22	ENSG00000077264.14	PAK3	-0.474181	6.20712e-05	-0.00526681	NA
ENST00000518291.5	low_high	BM44	ENSG00000077264.14	PAK3	-0.381972	0.000154632	-0.00109434	NA
ENST00000518293.5	low_high	BM36	ENSG00000070756.15	PABPC1	0.487106	8.51766e-10	4.23619e-05	NA
ENST00000518293.5	mid_high	BM36	ENSG00000070756.15	PABPC1	0.40922	0.00129771	-0.000621564	NA
ENST00000518294.5	low_high	BM22	ENSG00000189410.11	SH2D5	-0.534544	1.78754e-05	-0.0308765	NA
ENST00000518294.5	low_high	BM36	ENSG00000189410.11	SH2D5	-0.556191	0.000130275	-0.00257904	NA
ENST00000518294.5	low_high	BM44	ENSG00000189410.11	SH2D5	-0.489432	1.06358e-05	-0.0671676	2.34202e-07
ENST00000518295.5	low_high	BM36	ENSG00000010810.17	FYN	0.440233	8.72344e-12	-0.000175244	NA
ENST00000518304.1	low_high	BM10	ENSG00000214954.8	LRRC69	0.430522	0.00137073	0.00494772	NA
ENST00000518304.1	low_high	BM22	ENSG00000214954.8	LRRC69	0.390451	0.00536556	-0.0126068	NA
ENST00000518304.1	low_high	BM36	ENSG00000214954.8	LRRC69	0.655479	6.27978e-07	-0.00744954	NA
ENST00000518304.1	low_high	BM44	ENSG00000214954.8	LRRC69	0.752946	4.73777e-05	0.00395667	NA
ENST00000518309.6	low_high	BM36	ENSG00000065609.14	SNAP91	-0.537596	1.09216e-05	-0.000182855	NA
ENST00000518312.5	low_high	BM36	ENSG00000065609.14	SNAP91	-0.537596	1.09216e-05	0.00561715	NA
ENST00000518323.1	low_high	BM22	ENSG00000164330.16	EBF1	0.481474	0.00743005	0.0301042	NA
ENST00000518323.1	low_high	BM36	ENSG00000164330.16	EBF1	0.85387	1.57792e-07	-0.0386671	NA
ENST00000518326.1	low_high	BM36	ENSG00000042980.12	ADAM28	0.410277	0.00434301	0.00175536	NA
ENST00000518334.1	low_high	BM36	ENSG00000113645.14	WWC1	0.389126	1.94333e-05	-0.00453467	NA
ENST00000518335.3	low_high	BM10	ENSG00000087116.15	ADAMTS2	0.488133	0.000198423	0.0652062	NA
ENST00000518335.3	low_high	BM22	ENSG00000087116.15	ADAMTS2	0.463789	0.000263612	0.0301621	NA
ENST00000518335.3	low_high	BM44	ENSG00000087116.15	ADAMTS2	0.475323	0.00136225	0.0406576	NA
ENST00000518342.1	low_high	BM22	ENSG00000174226.8	SNX31	0.557375	0.000505083	-0.0145556	NA
ENST00000518342.1	low_high	BM36	ENSG00000174226.8	SNX31	0.483857	0.00243787	-0.00769764	NA
ENST00000518342.1	low_high	BM44	ENSG00000174226.8	SNX31	0.503427	0.006896	0.00309189	NA
ENST00000518343.5	low_high	BM36	ENSG00000038945.14	MSR1	0.450252	3.31633e-06	-0.0128837	NA
ENST00000518343.5	low_high	BM44	ENSG00000038945.14	MSR1	0.435373	0.000179609	-0.0163482	NA
ENST00000518344.1	low_high	BM10	ENSG00000153310.19	FAM49B	-0.382728	0.000153575	0.00158048	NA
ENST00000518344.1	low_high	BM22	ENSG00000153310.19	FAM49B	-0.455368	0.000298278	0.00885833	NA
ENST00000518360.5	low_high	BM44	ENSG00000169139.11	UBE2V2	-0.530527	0.000161505	0.020127	NA
ENST00000518370.1	low_high	BM36	ENSG00000132561.13	MATN2	0.425944	1.31429e-05	-0.0103745	NA
ENST00000518374.5	low_high	BM10	ENSG00000121022.13	COPS5	-0.379128	0.000700412	7.44186e-05	NA
ENST00000518375.1	low_high	BM22	ENSG00000147650.11	LRP12	-0.536935	1.48185e-05	0.0408388	NA
ENST00000518385.5	low_high	BM36	ENSG00000169439.11	SDC2	0.464517	1.07275e-05	-0.0378645	NA
ENST00000518386.5	low_high	BM22	ENSG00000154188.9	ANGPT1	0.499117	0.000592714	0.0134746	NA
ENST00000518386.5	low_high	BM36	ENSG00000154188.9	ANGPT1	0.878774	6.47816e-08	-0.00462381	NA
ENST00000518386.5	low_high	BM44	ENSG00000154188.9	ANGPT1	0.43771	0.000415228	-0.011719	NA
ENST00000518389.1	low_high	BM44	ENSG00000198042.10	MAK16	-0.434796	2.83718e-05	-0.0580773	NA
ENST00000518395.2	low_high	BM36	ENSG00000234511.9	C5orf58	0.810571	0.00052089	0.00658185	NA
ENST00000518406.5	low_high	BM44	ENSG00000156467.9	UQCRB	-0.380794	0.00248633	-0.0835618	2.24283e-05
ENST00000518421.5	low_high	BM22	ENSG00000070718.11	AP3M2	-0.45845	0.00035035	0.00166486	NA
ENST00000518421.5	low_high	BM36	ENSG00000070718.11	AP3M2	-0.391689	0.00016662	0.00403638	NA
ENST00000518421.5	low_high	BM44	ENSG00000070718.11	AP3M2	-0.432731	0.000318833	-0.000856797	NA
ENST00000518427.5	low_high	BM36	ENSG00000169122.11	FAM110B	-0.160813	0.0482269	-0.0592065	0.000202921
ENST00000518434.1	low_high	BM36	ENSG00000167656.4	LY6D	-1.1601	2.40038e-05	-0.0278267	NA
ENST00000518440.1	low_high	BM22	ENSG00000178860.8	MSC	-0.477777	0.0064454	0.00261736	NA
ENST00000518440.1	low_high	BM36	ENSG00000178860.8	MSC	-0.702004	0.000191307	0.0227538	NA
ENST00000518448.5	low_high	BM10	ENSG00000147689.16	FAM83A	0.68669	0.00340819	-7.30482e-05	NA
ENST00000518448.5	low_high	BM36	ENSG00000147689.16	FAM83A	-0.856992	2.15954e-06	0.000157096	NA
ENST00000518450.5	low_high	BM36	ENSG00000105483.17	CARD8	0.566996	1.59676e-10	-0.00720753	NA
ENST00000518453.1	low_high	BM36	ENSG00000147488.11	ST18	0.519423	0.000206361	5.59588e-05	NA
ENST00000518453.1	low_high	BM44	ENSG00000147488.11	ST18	0.3888	0.00261603	0.00207618	NA
ENST00000518457.5	low_high	BM22	ENSG00000104327.7	CALB1	-0.159906	0.110911	-0.0553697	0.000734254
ENST00000518457.5	low_high	BM36	ENSG00000104327.7	CALB1	-0.489832	6.17909e-07	-0.0258816	0.0356393
ENST00000518457.5	low_high	BM44	ENSG00000104327.7	CALB1	-0.313542	0.00767448	-0.0549316	0.000666226
ENST00000518466.5	low_high	BM22	ENSG00000137563.11	GGH	-0.393297	0.00308014	-0.0180535	NA
ENST00000518467.1	low_high	BM22	ENSG00000171033.12	PKIA	-0.540757	0.000219426	0.00651722	NA
ENST00000518469.1	low_high	BM36	ENSG00000167656.4	LY6D	-1.1601	2.40038e-05	0.024431	NA
ENST00000518474.1	low_high	BM36	ENSG00000132554.19	RGS22	0.458494	0.000110046	-0.00142137	NA
ENST00000518479.5	low_high	BM22	ENSG00000168081.8	PNOC	-0.71493	0.00249526	-0.0886221	NA
ENST00000518479.5	low_high	BM36	ENSG00000168081.8	PNOC	-1.23521	3.16785e-09	-0.0651362	NA
ENST00000518479.5	low_high	BM44	ENSG00000168081.8	PNOC	-0.763966	0.000216161	-0.027111	NA
ENST00000518479.5	mid_high	BM36	ENSG00000168081.8	PNOC	-0.964495	0.00292552	-0.0912355	NA
ENST00000518480.5	low_high	BM22	ENSG00000104419.14	NDRG1	0.527825	1.40031e-05	-0.00241319	NA
ENST00000518480.5	low_high	BM36	ENSG00000104419.14	NDRG1	0.522372	7.32827e-05	8.33694e-05	NA
ENST00000518480.5	mid_high	BM22	ENSG00000104419.14	NDRG1	0.461415	0.0079402	0.00298066	NA
ENST00000518487.1	low_high	BM10	ENSG00000214954.8	LRRC69	0.430522	0.00137073	-0.0208155	NA
ENST00000518487.1	low_high	BM22	ENSG00000214954.8	LRRC69	0.390451	0.00536556	0.00210236	NA
ENST00000518487.1	low_high	BM36	ENSG00000214954.8	LRRC69	0.655479	6.27978e-07	-0.0396874	NA
ENST00000518487.1	low_high	BM44	ENSG00000214954.8	LRRC69	0.752946	4.73777e-05	-0.0213886	NA
ENST00000518491.1	low_high	BM10	ENSG00000104435.13	STMN2	-0.390281	0.00745215	0.0367951	NA
ENST00000518491.1	low_high	BM22	ENSG00000104435.13	STMN2	-0.673111	0.00112514	0.0281482	NA
ENST00000518491.1	low_high	BM36	ENSG00000104435.13	STMN2	-0.925937	4.01904e-06	0.0135603	NA
ENST00000518491.1	low_high	BM44	ENSG00000104435.13	STMN2	-0.591675	0.00196312	0.0850652	0.00136422
ENST00000518491.1	low_mid	BM44	ENSG00000104435.13	STMN2	-0.397722	0.124453	0.0919941	0.00884718
ENST00000518495.5	low_high	BM10	ENSG00000078668.13	VDAC3	-0.454416	0.00151434	0.000276537	NA
ENST00000518495.5	low_high	BM22	ENSG00000078668.13	VDAC3	-0.550625	0.00123166	0.00136181	NA
ENST00000518495.5	low_high	BM36	ENSG00000078668.13	VDAC3	-0.498139	0.0004809	0.000206961	NA
ENST00000518495.5	low_high	BM44	ENSG00000078668.13	VDAC3	-0.466494	0.00137388	-0.000130894	NA
ENST00000518501.1	low_high	BM36	ENSG00000147488.11	ST18	0.519423	0.000206361	-0.00107533	NA
ENST00000518501.1	low_high	BM44	ENSG00000147488.11	ST18	0.3888	0.00261603	-0.00207927	NA
ENST00000518506.4	low_high	BM44	ENSG00000259024.6	TVP23C-CDRT4	-0.665238	0.00661618	0.00724813	NA
ENST00000518512.5	low_high	BM10	ENSG00000120896.13	SORBS3	0.518354	0.00170701	-0.00472184	NA
ENST00000518512.5	low_high	BM22	ENSG00000120896.13	SORBS3	0.519549	0.000891385	0.00602125	NA
ENST00000518512.5	low_high	BM36	ENSG00000120896.13	SORBS3	0.703217	6.55015e-05	0.0031149	NA
ENST00000518516.5	low_high	BM36	ENSG00000042980.12	ADAM28	0.410277	0.00434301	-0.00497849	NA
ENST00000518522.5	low_high	BM10	ENSG00000174705.12	SH3PXD2B	0.383955	0.000308065	-0.00659996	NA
ENST00000518522.5	low_high	BM36	ENSG00000174705.12	SH3PXD2B	0.552303	2.17637e-06	0.018365	NA
ENST00000518527.1	low_high	BM44	ENSG00000182132.13	KCNIP1	-0.479115	3.17984e-06	0.00175349	NA
ENST00000518531.5	low_high	BM22	ENSG00000120889.12	TNFRSF10B	0.407624	0.00619522	0.0021625	NA
ENST00000518531.5	low_high	BM36	ENSG00000120889.12	TNFRSF10B	0.566325	3.06554e-05	0.00458925	NA
ENST00000518531.5	low_high	BM44	ENSG00000120889.12	TNFRSF10B	0.409616	0.00699875	-3.30374e-05	NA
ENST00000518532.1	low_high	BM36	ENSG00000104695.12	PPP2CB	0.429012	3.17735e-08	-0.00351956	0.275551
ENST00000518532.1	mid_high	BM36	ENSG00000104695.12	PPP2CB	0.425425	0.00105822	-0.00156372	NA
ENST00000518533.5	low_high	BM10	ENSG00000158815.10	FGF17	0.508971	0.00462561	0.00248281	NA
ENST00000518533.5	low_high	BM22	ENSG00000158815.10	FGF17	0.532457	0.00201174	0.0413954	NA
ENST00000518533.5	low_high	BM44	ENSG00000158815.10	FGF17	0.444058	0.00734421	-0.0167299	NA
ENST00000518545.5	low_high	BM36	ENSG00000147488.11	ST18	0.519423	0.000206361	-0.00111414	NA
ENST00000518545.5	low_high	BM44	ENSG00000147488.11	ST18	0.3888	0.00261603	-0.000125107	NA
ENST00000518549.1	low_high	BM44	ENSG00000165078.12	CPA6	1.05122	0.00814413	0.0640568	NA
ENST00000518560.1	low_high	BM44	ENSG00000113312.10	TTC1	-0.405716	0.000342728	-0.000369565	NA
ENST00000518563.5	low_high	BM10	ENSG00000078668.13	VDAC3	-0.454416	0.00151434	0.000422093	NA
ENST00000518563.5	low_high	BM22	ENSG00000078668.13	VDAC3	-0.550625	0.00123166	0.00574556	NA
ENST00000518563.5	low_high	BM36	ENSG00000078668.13	VDAC3	-0.498139	0.0004809	0.00194288	NA
ENST00000518563.5	low_high	BM44	ENSG00000078668.13	VDAC3	-0.466494	0.00137388	-0.0016865	NA
ENST00000518564.1	low_high	BM36	ENSG00000104695.12	PPP2CB	0.429012	3.17735e-08	-0.00292993	NA
ENST00000518564.1	mid_high	BM36	ENSG00000104695.12	PPP2CB	0.425425	0.00105822	-0.002917	NA
ENST00000518565.5	low_high	BM10	ENSG00000155926.13	SLA	0.390377	0.00312922	-0.00378941	NA
ENST00000518565.5	low_high	BM36	ENSG00000155926.13	SLA	0.765775	4.19879e-10	0.00185306	NA
ENST00000518565.5	low_high	BM44	ENSG00000155926.13	SLA	0.438375	0.00215642	-0.00283852	NA
ENST00000518566.5	low_high	BM22	ENSG00000184672.11	RALYL	-0.403576	0.000899882	-0.00113264	NA
ENST00000518566.5	low_high	BM36	ENSG00000184672.11	RALYL	-0.438264	0.000255344	-0.00473508	1
ENST00000518573.1	low_high	BM10	ENSG00000164951.15	PDP1	-0.525397	0.000268265	0.000306894	NA
ENST00000518573.1	low_high	BM22	ENSG00000164951.15	PDP1	-0.668278	0.000278226	-0.00631264	NA
ENST00000518573.1	low_high	BM36	ENSG00000164951.15	PDP1	-0.72526	2.41239e-06	-0.00329707	NA
ENST00000518573.1	low_high	BM44	ENSG00000164951.15	PDP1	-0.595408	0.000135055	-0.00589461	0.0708144
ENST00000518574.1	low_high	BM22	ENSG00000176209.11	SMIM19	-0.380794	0.00111809	0.00134347	NA
ENST00000518578.5	low_high	BM44	ENSG00000180815.14	MAP3K15	0.387096	0.00485088	-0.00664397	NA
ENST00000518588.2	low_high	BM36	ENSG00000178125.14	PPP1R42	0.451576	0.000232116	-0.0100252	NA
ENST00000518594.1	low_high	BM10	ENSG00000155926.13	SLA	0.390377	0.00312922	0.0144789	NA
ENST00000518594.1	low_high	BM36	ENSG00000155926.13	SLA	0.765775	4.19879e-10	-0.0101333	NA
ENST00000518594.1	low_high	BM44	ENSG00000155926.13	SLA	0.438375	0.00215642	-0.00431041	NA
ENST00000518596.5	low_high	BM36	ENSG00000105483.17	CARD8	0.566996	1.59676e-10	0.0040003	NA
ENST00000518622.5	low_high	BM36	ENSG00000105483.17	CARD8	0.566996	1.59676e-10	-0.0183426	NA
ENST00000518630.5	low_high	BM36	ENSG00000010810.17	FYN	0.440233	8.72344e-12	-0.00391777	NA
ENST00000518647.5	low_high	BM44	ENSG00000104365.14	IKBKB	0.445439	2.21803e-05	0.0038444	NA
ENST00000518650.5	low_high	BM36	ENSG00000104760.16	FGL1	0.521761	0.00588916	-0.00149485	NA
ENST00000518650.5	low_high	BM44	ENSG00000104760.16	FGL1	0.621095	0.00131261	-0.0227141	NA
ENST00000518654.1	low_high	BM44	ENSG00000253439.1	CDC42P5	0.783975	0.0012753	0	NA
ENST00000518656.5	low_high	BM22	ENSG00000168487.18	BMP1	0.429496	0.000756736	0.00217028	NA
ENST00000518656.5	low_high	BM36	ENSG00000168487.18	BMP1	0.461219	0.00135732	0.004362	NA
ENST00000518656.5	low_high	BM44	ENSG00000168487.18	BMP1	0.493785	0.00011567	0.000791549	NA
ENST00000518657.5	low_high	BM44	ENSG00000147684.8	NDUFB9	-0.422962	0.000642895	0.00406911	NA
ENST00000518659.5	low_high	BM36	ENSG00000145934.16	TENM2	-0.519639	5.94783e-07	-0.0512209	0.039982
ENST00000518659.5	low_high	BM44	ENSG00000145934.16	TENM2	-0.380319	6.28669e-05	0.00299427	NA
ENST00000518661.5	low_high	BM22	ENSG00000104490.17	NCALD	-0.418669	8.66899e-05	-0.00226639	NA
ENST00000518661.5	low_high	BM36	ENSG00000104490.17	NCALD	-0.535014	7.32662e-08	-0.00535924	NA
ENST00000518661.5	low_high	BM44	ENSG00000104490.17	NCALD	-0.516993	2.30067e-05	0.00229887	NA
ENST00000518664.5	low_high	BM10	ENSG00000168476.11	REEP4	0.407042	0.0087331	-0.00520976	NA
ENST00000518664.5	low_high	BM22	ENSG00000168476.11	REEP4	0.67829	2.53538e-05	-0.0236886	NA
ENST00000518664.5	low_high	BM36	ENSG00000168476.11	REEP4	0.747591	2.98361e-06	0.00322917	NA
ENST00000518666.5	low_high	BM44	ENSG00000132840.9	BHMT2	0.402644	0.00241163	-0.00535591	NA
ENST00000518676.5	low_high	BM10	ENSG00000188039.14	NWD1	0.485943	0.000328734	-0.049054	NA
ENST00000518676.5	low_high	BM22	ENSG00000188039.14	NWD1	0.688805	1.9007e-05	-0.0672378	NA
ENST00000518676.5	low_high	BM36	ENSG00000188039.14	NWD1	0.836748	2.79866e-09	-0.100373	NA
ENST00000518676.5	low_high	BM44	ENSG00000188039.14	NWD1	0.659762	1.78704e-05	-0.0553688	NA
ENST00000518679.5	low_high	BM44	ENSG00000104365.14	IKBKB	0.445439	2.21803e-05	0.00496344	NA
ENST00000518693.1	low_high	BM36	ENSG00000145934.16	TENM2	-0.519639	5.94783e-07	0.00778654	NA
ENST00000518693.1	low_high	BM44	ENSG00000145934.16	TENM2	-0.380319	6.28669e-05	0.00822774	NA
ENST00000518713.5	low_high	BM36	ENSG00000129422.14	MTUS1	0.546408	1.34882e-07	0.00637351	NA
ENST00000518715.2	low_high	BM36	ENSG00000029534.20	ANK1	-0.396913	0.000914637	-0.0631084	NA
ENST00000518716.1	low_high	BM36	ENSG00000070756.15	PABPC1	0.487106	8.51766e-10	-0.0157997	NA
ENST00000518716.1	mid_high	BM36	ENSG00000070756.15	PABPC1	0.40922	0.00129771	-0.0234501	NA
ENST00000518719.1	low_high	BM36	ENSG00000132554.19	RGS22	0.458494	0.000110046	-0.00639732	NA
ENST00000518727.5	low_high	BM22	ENSG00000104490.17	NCALD	-0.418669	8.66899e-05	-0.000127222	1
ENST00000518727.5	low_high	BM36	ENSG00000104490.17	NCALD	-0.535014	7.32662e-08	-2.7546e-05	0.346458
ENST00000518727.5	low_high	BM44	ENSG00000104490.17	NCALD	-0.516993	2.30067e-05	0.0047072	1
ENST00000518735.1	mid_high	BM36	ENSG00000055147.18	FAM114A2	0.38758	0.00280482	-0.00581948	NA
ENST00000518736.5	low_high	BM22	ENSG00000164924.17	YWHAZ	-0.456689	0.000385342	0.00316	NA
ENST00000518736.5	low_high	BM44	ENSG00000164924.17	YWHAZ	-0.536161	0.00010369	0.00542912	NA
ENST00000518737.1	low_high	BM36	ENSG00000042980.12	ADAM28	0.410277	0.00434301	0.00356186	NA
ENST00000518738.1	low_high	BM22	ENSG00000155097.11	ATP6V1C1	-0.607297	0.000135721	-0.00460792	1
ENST00000518738.1	low_high	BM36	ENSG00000155097.11	ATP6V1C1	-0.5011	0.000452778	4.50433e-05	1
ENST00000518738.1	low_high	BM44	ENSG00000155097.11	ATP6V1C1	-0.547684	0.000228501	-0.050971	NA
ENST00000518743.1	low_high	BM22	ENSG00000253770.1	HMGB1P23	0.496698	0.00894834	0	NA
ENST00000518747.1	low_high	BM10	ENSG00000121022.13	COPS5	-0.379128	0.000700412	0.00143335	NA
ENST00000518755.1	low_high	BM36	ENSG00000129422.14	MTUS1	0.546408	1.34882e-07	0.000207476	NA
ENST00000518758.1	low_high	BM44	ENSG00000132840.9	BHMT2	0.402644	0.00241163	-0.00998426	NA
ENST00000518761.8	low_high	BM44	ENSG00000185864.16	NPIPB4	0.427769	0.00306681	0.000278108	NA
ENST00000518768.1	low_high	BM10	ENSG00000121022.13	COPS5	-0.379128	0.000700412	0.00275764	NA
ENST00000518769.1	low_high	BM36	ENSG00000104760.16	FGL1	0.521761	0.00588916	-0.0100083	NA
ENST00000518769.1	low_high	BM44	ENSG00000104760.16	FGL1	0.621095	0.00131261	-0.0120676	NA
ENST00000518773.1	low_high	BM44	ENSG00000179388.8	EGR3	-0.438946	0.000187839	0.00680839	NA
ENST00000518776.1	low_high	BM22	ENSG00000156471.12	PTDSS1	-0.379067	0.00432271	-0.0210264	NA
ENST00000518776.1	low_high	BM44	ENSG00000156471.12	PTDSS1	-0.396075	0.00178472	-0.000637385	NA
ENST00000518783.1	low_high	BM36	ENSG00000155511.17	GRIA1	-0.401338	0.000210685	-0.0051013	NA
ENST00000518785.1	low_high	BM22	ENSG00000146006.7	LRRTM2	-0.401073	0.00908202	0.0157708	0.880047
ENST00000518785.1	low_high	BM36	ENSG00000146006.7	LRRTM2	-0.447024	0.000680058	0.0104298	0.728775
ENST00000518786.1	low_high	BM10	ENSG00000176731.11	C8orf59	-0.381438	0.000471854	0.00880386	NA
ENST00000518792.5	low_high	BM36	ENSG00000129422.14	MTUS1	0.546408	1.34882e-07	-0.00766338	NA
ENST00000518793.6	low_high	BM10	ENSG00000103335.22	PIEZO1	0.427821	0.00474512	0.00477359	NA
ENST00000518793.6	low_high	BM22	ENSG00000103335.22	PIEZO1	0.439184	0.00182005	0.00122847	NA
ENST00000518793.6	low_high	BM36	ENSG00000103335.22	PIEZO1	0.70847	7.69367e-05	-0.00591433	NA
ENST00000518793.6	low_high	BM44	ENSG00000103335.22	PIEZO1	0.507982	0.000280564	-0.00148218	NA
ENST00000518796.1	low_high	BM36	ENSG00000253884.1	AC022616.5	-1.14344	0.00424019	0	NA
ENST00000518797.5	low_high	BM10	ENSG00000019582.14	CD74	0.603945	0.000763683	-0.000878364	NA
ENST00000518797.5	low_high	BM22	ENSG00000019582.14	CD74	0.709147	0.000518688	-0.00105806	NA
ENST00000518797.5	low_high	BM36	ENSG00000019582.14	CD74	0.7073	2.90234e-05	0.000393879	NA
ENST00000518801.5	low_high	BM44	ENSG00000170791.17	CHCHD7	-0.398531	7.54156e-05	0.0120218	NA
ENST00000518804.5	low_high	BM44	ENSG00000131203.12	IDO1	0.690895	0.000707161	0.0120657	NA
ENST00000518817.1	low_high	BM36	ENSG00000253548.1	PYDC2	-0.928418	2.88069e-05	0	NA
ENST00000518820.1	low_high	BM22	ENSG00000181790.11	ADGRB1	0.0336721	0.845114	0.070055	0.000734243
ENST00000518827.1	low_high	BM10	ENSG00000164951.15	PDP1	-0.525397	0.000268265	0.00415224	NA
ENST00000518827.1	low_high	BM22	ENSG00000164951.15	PDP1	-0.668278	0.000278226	0.00696194	NA
ENST00000518827.1	low_high	BM36	ENSG00000164951.15	PDP1	-0.72526	2.41239e-06	0.00956173	NA
ENST00000518827.1	low_high	BM44	ENSG00000164951.15	PDP1	-0.595408	0.000135055	0.00999568	0.885217
ENST00000518836.5	low_high	BM22	ENSG00000164330.16	EBF1	0.481474	0.00743005	0.00067375	NA
ENST00000518836.5	low_high	BM36	ENSG00000164330.16	EBF1	0.85387	1.57792e-07	0.00347706	NA
ENST00000518841.5	low_high	BM44	ENSG00000160886.13	LY6K	-0.392837	1.25351e-05	0.00796007	NA
ENST00000518849.1	low_high	BM36	ENSG00000006747.14	SCIN	0.663948	6.60228e-06	-0.0277107	NA
ENST00000518856.1	low_high	BM36	ENSG00000164620.8	RELL2	-0.617184	0.000165136	-0.0215757	NA
ENST00000518857.5	low_high	BM22	ENSG00000155097.11	ATP6V1C1	-0.607297	0.000135721	0.00019	NA
ENST00000518857.5	low_high	BM36	ENSG00000155097.11	ATP6V1C1	-0.5011	0.000452778	8.39112e-05	NA
ENST00000518857.5	low_high	BM44	ENSG00000155097.11	ATP6V1C1	-0.547684	0.000228501	-3.63748e-05	NA
ENST00000518862.5	low_high	BM36	ENSG00000155511.17	GRIA1	-0.401338	0.000210685	0.000305905	NA
ENST00000518870.1	low_high	BM22	ENSG00000121039.9	RDH10	0.382703	0.00819865	0.00787097	NA
ENST00000518870.1	low_high	BM36	ENSG00000121039.9	RDH10	0.497635	6.39129e-05	-0.00581243	NA
ENST00000518876.1	low_high	BM44	ENSG00000156467.9	UQCRB	-0.380794	0.00248633	0.00834874	0.712678
ENST00000518879.5	low_high	BM10	ENSG00000153310.19	FAM49B	-0.382728	0.000153575	0.00466977	NA
ENST00000518879.5	low_high	BM22	ENSG00000153310.19	FAM49B	-0.455368	0.000298278	-0.00149778	NA
ENST00000518882.2	low_high	BM36	ENSG00000253873.5	PCDHGA11	0.423258	3.11128e-05	-0.0649512	NA
ENST00000518884.1	low_high	BM36	ENSG00000167656.4	LY6D	-1.1601	2.40038e-05	-0.0200593	NA
ENST00000518888.1	low_high	BM10	ENSG00000145863.10	GABRA6	-0.42791	0.000614082	-0.00598945	NA
ENST00000518888.1	low_high	BM22	ENSG00000145863.10	GABRA6	-0.767143	2.78748e-05	-0.0243894	NA
ENST00000518888.1	low_high	BM36	ENSG00000145863.10	GABRA6	-0.754664	1.46913e-06	0.0175751	NA
ENST00000518889.1	low_high	BM36	ENSG00000129422.14	MTUS1	0.546408	1.34882e-07	-0.00351563	NA
ENST00000518891.1	low_high	BM36	ENSG00000129422.14	MTUS1	0.546408	1.34882e-07	0.000549675	NA
ENST00000518897.1	low_high	BM10	ENSG00000253318.1	TMCC1P1	-0.906433	0.00342647	0	NA
ENST00000518897.1	low_high	BM36	ENSG00000253318.1	TMCC1P1	-1.0275	0.000541319	0	NA
ENST00000518900.1	mid_high	BM36	ENSG00000055147.18	FAM114A2	0.38758	0.00280482	0.00191044	NA
ENST00000518913.5	low_high	BM22	ENSG00000168487.18	BMP1	0.429496	0.000756736	-0.00093375	NA
ENST00000518913.5	low_high	BM36	ENSG00000168487.18	BMP1	0.461219	0.00135732	-0.00108462	NA
ENST00000518913.5	low_high	BM44	ENSG00000168487.18	BMP1	0.493785	0.00011567	-0.000904348	NA
ENST00000518914.1	mid_high	BM36	ENSG00000055147.18	FAM114A2	0.38758	0.00280482	-0.010264	NA
ENST00000518918.1	low_high	BM44	ENSG00000172172.7	MRPL13	-0.142951	0.158049	0.0543457	0
ENST00000518929.5	low_high	BM36	ENSG00000154263.17	ABCA10	-0.510551	9.15642e-06	0.0382573	NA
ENST00000518944.1	low_high	BM44	ENSG00000170791.17	CHCHD7	-0.398531	7.54156e-05	0.00418135	NA
ENST00000518946.1	mid_high	BM36	ENSG00000055147.18	FAM114A2	0.38758	0.00280482	-0.000343516	NA
ENST00000518952.5	low_high	BM22	ENSG00000104490.17	NCALD	-0.418669	8.66899e-05	0.0397015	1
ENST00000518952.5	low_high	BM36	ENSG00000104490.17	NCALD	-0.535014	7.32662e-08	0.0579397	0.208477
ENST00000518952.5	low_high	BM44	ENSG00000104490.17	NCALD	-0.516993	2.30067e-05	0.0526816	0.0764465
ENST00000518958.1	low_high	BM36	ENSG00000136960.12	ENPP2	0.629129	8.09872e-05	-0.00330607	NA
ENST00000518959.1	low_high	BM22	ENSG00000155097.11	ATP6V1C1	-0.607297	0.000135721	0.00630569	1
ENST00000518959.1	low_high	BM36	ENSG00000155097.11	ATP6V1C1	-0.5011	0.000452778	0.00994426	1
ENST00000518959.1	low_high	BM44	ENSG00000155097.11	ATP6V1C1	-0.547684	0.000228501	0.00682171	NA
ENST00000518960.5	low_high	BM36	ENSG00000038945.14	MSR1	0.450252	3.31633e-06	-0.0341525	0.32592
ENST00000518960.5	low_high	BM44	ENSG00000038945.14	MSR1	0.435373	0.000179609	-0.0129449	NA
ENST00000518966.5	low_high	BM22	ENSG00000137563.11	GGH	-0.393297	0.00308014	-0.009685	NA
ENST00000518971.1	low_high	BM10	ENSG00000104472.9	CHRAC1	0.610202	4.75272e-05	-0.0043691	NA
ENST00000518971.1	low_high	BM22	ENSG00000104472.9	CHRAC1	0.636005	0.000109117	-0.0144889	NA
ENST00000518971.1	low_high	BM36	ENSG00000104472.9	CHRAC1	0.633099	1.89172e-06	-0.015455	NA
ENST00000518975.1	low_high	BM36	ENSG00000129422.14	MTUS1	0.546408	1.34882e-07	-0.00419997	NA
ENST00000518979.5	low_high	BM36	ENSG00000105483.17	CARD8	0.566996	1.59676e-10	0.0176913	NA
ENST00000518983.1	low_high	BM44	ENSG00000104365.14	IKBKB	0.445439	2.21803e-05	0.00128108	NA
ENST00000519003.1	low_high	BM44	ENSG00000113262.15	GRM6	0.399635	0.00793526	0.00309262	NA
ENST00000519004.5	low_high	BM36	ENSG00000070756.15	PABPC1	0.487106	8.51766e-10	0.0156883	NA
ENST00000519004.5	mid_high	BM36	ENSG00000070756.15	PABPC1	0.40922	0.00129771	0.00773366	NA
ENST00000519014.1	low_high	BM36	ENSG00000249437.7	NAIP	0.416644	0.00685004	-0.00274794	NA
ENST00000519016.5	low_high	BM22	ENSG00000165071.14	TMEM71	0.502402	0.00632351	0.0222804	NA
ENST00000519016.5	low_high	BM36	ENSG00000165071.14	TMEM71	0.617233	0.00041857	-0.0305212	NA
ENST00000519020.5	low_high	BM10	ENSG00000153310.19	FAM49B	-0.382728	0.000153575	-0.00532957	NA
ENST00000519020.5	low_high	BM22	ENSG00000153310.19	FAM49B	-0.455368	0.000298278	-0.00647639	NA
ENST00000519028.1	low_high	BM22	ENSG00000120889.12	TNFRSF10B	0.407624	0.00619522	0.00566306	NA
ENST00000519028.1	low_high	BM36	ENSG00000120889.12	TNFRSF10B	0.566325	3.06554e-05	-0.0122034	NA
ENST00000519028.1	low_high	BM44	ENSG00000120889.12	TNFRSF10B	0.409616	0.00699875	0.024511	NA
ENST00000519029.1	low_high	BM36	ENSG00000253223.1	AC110998.1	0.531553	0.00185579	0	NA
ENST00000519044.5	low_high	BM10	ENSG00000155970.11	MICU3	-0.45473	0.000206139	0.0183951	NA
ENST00000519044.5	low_high	BM22	ENSG00000155970.11	MICU3	-0.582849	0.000400753	-0.0344321	NA
ENST00000519044.5	low_high	BM36	ENSG00000155970.11	MICU3	-0.411357	0.00106177	0.0131753	NA
ENST00000519047.5	low_high	BM36	ENSG00000147421.17	HMBOX1	0.543924	4.50058e-13	0.00263069	NA
ENST00000519054.5	low_high	BM22	ENSG00000113558.18	SKP1	-0.384598	0.00205471	-2.20833e-05	NA
ENST00000519054.5	low_high	BM44	ENSG00000113558.18	SKP1	-0.429054	0.000566542	-0.000318157	NA
ENST00000519055.1	low_high	BM36	ENSG00000104760.16	FGL1	0.521761	0.00588916	-0.0336317	NA
ENST00000519055.1	low_high	BM44	ENSG00000104760.16	FGL1	0.621095	0.00131261	-0.034111	NA
ENST00000519057.5	low_high	BM10	ENSG00000121022.13	COPS5	-0.379128	0.000700412	0.000119228	NA
ENST00000519060.6	low_high	BM36	ENSG00000038945.14	MSR1	0.450252	3.31633e-06	0.00629066	NA
ENST00000519060.6	low_high	BM44	ENSG00000038945.14	MSR1	0.435373	0.000179609	0.00118043	NA
ENST00000519066.5	low_high	BM36	ENSG00000129422.14	MTUS1	0.546408	1.34882e-07	-0.0122627	NA
ENST00000519070.5	low_high	BM10	ENSG00000153310.19	FAM49B	-0.382728	0.000153575	-0.00443837	NA
ENST00000519070.5	low_high	BM22	ENSG00000153310.19	FAM49B	-0.455368	0.000298278	-0.0179079	NA
ENST00000519072.5	low_high	BM10	ENSG00000078668.13	VDAC3	-0.454416	0.00151434	0.00538011	NA
ENST00000519072.5	low_high	BM22	ENSG00000078668.13	VDAC3	-0.550625	0.00123166	0.00361444	NA
ENST00000519072.5	low_high	BM36	ENSG00000078668.13	VDAC3	-0.498139	0.0004809	0.00768434	NA
ENST00000519072.5	low_high	BM44	ENSG00000078668.13	VDAC3	-0.466494	0.00137388	0.00797581	NA
ENST00000519074.5	low_high	BM10	ENSG00000168476.11	REEP4	0.407042	0.0087331	-0.0023184	NA
ENST00000519074.5	low_high	BM22	ENSG00000168476.11	REEP4	0.67829	2.53538e-05	0.00620375	NA
ENST00000519074.5	low_high	BM36	ENSG00000168476.11	REEP4	0.747591	2.98361e-06	-0.0452324	NA
ENST00000519076.5	low_high	BM36	ENSG00000104447.12	TRPS1	0.429719	2.67248e-09	-0.00672237	NA
ENST00000519089.1	low_high	BM44	ENSG00000198042.10	MAK16	-0.434796	2.83718e-05	0.0188276	NA
ENST00000519090.1	low_high	BM22	ENSG00000183117.18	CSMD1	-0.41078	0.000135517	-0.0586546	0.00043195
ENST00000519090.1	low_high	BM36	ENSG00000183117.18	CSMD1	-0.552166	9.0372e-08	-0.00120046	NA
ENST00000519091.5	low_high	BM22	ENSG00000074706.13	IPCEF1	-0.574635	0.000322316	0.00920069	NA
ENST00000519091.5	low_high	BM36	ENSG00000074706.13	IPCEF1	-0.717437	9.084e-06	0.00345934	NA
ENST00000519091.5	low_high	BM44	ENSG00000074706.13	IPCEF1	-0.600772	0.000163763	0.0101063	NA
ENST00000519092.5	low_high	BM36	ENSG00000132554.19	RGS22	0.458494	0.000110046	-0.00599399	NA
ENST00000519098.5	low_high	BM22	ENSG00000104490.17	NCALD	-0.418669	8.66899e-05	-0.000915972	NA
ENST00000519098.5	low_high	BM36	ENSG00000104490.17	NCALD	-0.535014	7.32662e-08	-0.000150217	NA
ENST00000519098.5	low_high	BM44	ENSG00000104490.17	NCALD	-0.516993	2.30067e-05	-0.00209737	NA
ENST00000519100.5	low_high	BM36	ENSG00000070756.15	PABPC1	0.487106	8.51766e-10	-0.0012646	NA
ENST00000519100.5	mid_high	BM36	ENSG00000070756.15	PABPC1	0.40922	0.00129771	0.00289422	NA
ENST00000519106.1	low_high	BM36	ENSG00000253958.1	CLDN23	1.20487	1.18606e-05	0	NA
ENST00000519108.5	low_high	BM36	ENSG00000196591.11	HDAC2	-0.0501655	0.584412	0.0789949	0.00401575
ENST00000519110.5	low_high	BM10	ENSG00000153310.19	FAM49B	-0.382728	0.000153575	-0.0206405	NA
ENST00000519110.5	low_high	BM22	ENSG00000153310.19	FAM49B	-0.455368	0.000298278	-0.0386407	NA
ENST00000519114.1	low_high	BM36	ENSG00000164512.17	ANKRD55	-0.574744	2.14508e-06	-0.0222925	NA
ENST00000519114.1	low_high	BM44	ENSG00000164512.17	ANKRD55	-0.423744	0.000218314	-0.109217	NA
ENST00000519118.5	low_high	BM36	ENSG00000147488.11	ST18	0.519423	0.000206361	0.0112608	NA
ENST00000519118.5	low_high	BM44	ENSG00000147488.11	ST18	0.3888	0.00261603	0.00382465	NA
ENST00000519122.5	low_high	BM22	ENSG00000003987.13	MTMR7	-0.401342	8.75199e-05	0.00787097	NA
ENST00000519122.5	low_high	BM36	ENSG00000003987.13	MTMR7	-0.40588	2.90004e-06	-0.0109951	NA
ENST00000519127.1	low_high	BM10	ENSG00000120896.13	SORBS3	0.518354	0.00170701	0.000123214	NA
ENST00000519127.1	low_high	BM22	ENSG00000120896.13	SORBS3	0.519549	0.000891385	0.0019775	NA
ENST00000519127.1	low_high	BM36	ENSG00000120896.13	SORBS3	0.703217	6.55015e-05	0.00227329	NA
ENST00000519133.1	low_high	BM36	ENSG00000065609.14	SNAP91	-0.537596	1.09216e-05	-0.00263323	NA
ENST00000519142.5	low_high	BM10	ENSG00000153310.19	FAM49B	-0.382728	0.000153575	0.00671458	NA
ENST00000519142.5	low_high	BM22	ENSG00000153310.19	FAM49B	-0.455368	0.000298278	-0.00805528	NA
ENST00000519149.1	low_high	BM36	ENSG00000043462.11	LCP2	0.550971	9.82746e-06	0.0209729	NA
ENST00000519150.1	low_high	BM36	ENSG00000172548.14	NIPAL4	0.383406	0.00346246	-0.0177486	NA
ENST00000519161.1	low_high	BM36	ENSG00000159784.17	FAM131B	-0.407506	8.45911e-05	0.0197936	0.793555
ENST00000519176.5	low_high	BM36	ENSG00000156162.16	DPY19L4	0.400967	7.8626e-05	-0.00215729	NA
ENST00000519177.5	low_high	BM22	ENSG00000172164.14	SNTB1	0.390553	0.00253057	0.000833889	NA
ENST00000519177.5	low_high	BM36	ENSG00000172164.14	SNTB1	0.729687	2.216e-09	0.00316495	NA
ENST00000519183.1	low_high	BM36	ENSG00000147485.12	PXDNL	-0.46199	5.07954e-05	-0.0171939	NA
ENST00000519186.1	low_high	BM44	ENSG00000169490.16	TM2D2	-0.38376	0.000230534	0.01351	NA
ENST00000519187.5	low_high	BM22	ENSG00000165071.14	TMEM71	0.502402	0.00632351	-0.0111264	NA
ENST00000519187.5	low_high	BM36	ENSG00000165071.14	TMEM71	0.617233	0.00041857	0.0117794	NA
ENST00000519190.1	low_high	BM22	ENSG00000074706.13	IPCEF1	-0.574635	0.000322316	-0.0154026	NA
ENST00000519190.1	low_high	BM36	ENSG00000074706.13	IPCEF1	-0.717437	9.084e-06	-0.00372348	NA
ENST00000519190.1	low_high	BM44	ENSG00000074706.13	IPCEF1	-0.600772	0.000163763	-0.0109689	NA
ENST00000519195.1	low_high	BM22	ENSG00000168546.10	GFRA2	-0.413062	0.00384636	0.0105272	NA
ENST00000519195.1	low_high	BM36	ENSG00000168546.10	GFRA2	-0.712848	2.68133e-05	0.0093526	NA
ENST00000519195.1	low_high	BM44	ENSG00000168546.10	GFRA2	-0.606729	4.4694e-05	0.0015406	NA
ENST00000519201.5	low_high	BM36	ENSG00000147488.11	ST18	0.519423	0.000206361	-0.0204155	NA
ENST00000519201.5	low_high	BM44	ENSG00000147488.11	ST18	0.3888	0.00261603	0.00366485	NA
ENST00000519204.5	low_high	BM36	ENSG00000145934.16	TENM2	-0.519639	5.94783e-07	0.0104866	0.212737
ENST00000519204.5	low_high	BM44	ENSG00000145934.16	TENM2	-0.380319	6.28669e-05	-0.046472	NA
ENST00000519209.5	low_high	BM36	ENSG00000006747.14	SCIN	0.663948	6.60228e-06	0.10896	8.16463e-06
ENST00000519217.1	low_high	BM36	ENSG00000147647.12	DPYS	-0.671007	0.000126182	0.00814456	NA
ENST00000519219.1	low_high	BM10	ENSG00000104228.12	TRIM35	-0.035318	0.653322	0.0653402	0
ENST00000519219.1	low_high	BM36	ENSG00000104228.12	TRIM35	-0.198549	0.0180137	-0.0527138	0
ENST00000519223.1	low_high	BM22	ENSG00000134516.16	DOCK2	0.389923	0.00383863	0.00126139	NA
ENST00000519223.1	low_high	BM36	ENSG00000134516.16	DOCK2	0.711012	5.53793e-09	0.00399244	NA
ENST00000519223.1	low_high	BM44	ENSG00000134516.16	DOCK2	0.379206	0.00103512	-0.00201393	NA
ENST00000519228.5	low_high	BM22	ENSG00000104419.14	NDRG1	0.527825	1.40031e-05	-0.000699306	NA
ENST00000519228.5	low_high	BM36	ENSG00000104419.14	NDRG1	0.522372	7.32827e-05	0.000303521	NA
ENST00000519228.5	mid_high	BM22	ENSG00000104419.14	NDRG1	0.461415	0.0079402	-0.00033375	NA
ENST00000519260.1	low_high	BM36	ENSG00000147588.6	PMP2	0.480685	0.000499173	-0.000201923	NA
ENST00000519263.5	low_high	BM36	ENSG00000129422.14	MTUS1	0.546408	1.34882e-07	0.0117052	NA
ENST00000519269.1	low_high	BM22	ENSG00000072786.12	STK10	0.488934	7.96759e-05	-0.0182417	NA
ENST00000519269.1	low_high	BM36	ENSG00000072786.12	STK10	0.400531	0.00166242	-0.0231008	NA
ENST00000519276.1	low_high	BM44	ENSG00000164332.7	UBLCP1	-0.411227	0.000708412	0.0168524	NA
ENST00000519278.5	low_high	BM22	ENSG00000104419.14	NDRG1	0.527825	1.40031e-05	-0.00540389	NA
ENST00000519278.5	low_high	BM36	ENSG00000104419.14	NDRG1	0.522372	7.32827e-05	0.00691143	1
ENST00000519278.5	mid_high	BM22	ENSG00000104419.14	NDRG1	0.461415	0.0079402	-0.00203853	NA
ENST00000519279.5	low_high	BM36	ENSG00000159784.17	FAM131B	-0.407506	8.45911e-05	-0.00238364	NA
ENST00000519287.1	low_high	BM36	ENSG00000164611.12	PTTG1	-0.413691	0.00937468	0.0680138	NA
ENST00000519287.1	low_high	BM44	ENSG00000164611.12	PTTG1	-0.417728	0.00780272	0.134451	NA
ENST00000519293.1	mid_high	BM36	ENSG00000147649.9	MTDH	0.383586	0.00511861	0.0272614	NA
ENST00000519298.1	low_high	BM22	ENSG00000172164.14	SNTB1	0.390553	0.00253057	-0.00217194	NA
ENST00000519298.1	low_high	BM36	ENSG00000172164.14	SNTB1	0.729687	2.216e-09	0.00215777	NA
ENST00000519302.6	low_high	BM36	ENSG00000105483.17	CARD8	0.566996	1.59676e-10	0.0011734	NA
ENST00000519304.1	low_high	BM22	ENSG00000165071.14	TMEM71	0.502402	0.00632351	-0.009275	NA
ENST00000519304.1	low_high	BM36	ENSG00000165071.14	TMEM71	0.617233	0.00041857	0.0150543	NA
ENST00000519307.1	low_high	BM22	ENSG00000104427.11	ZC2HC1A	-0.433997	0.000359108	-0.0453004	NA
ENST00000519307.1	low_high	BM36	ENSG00000104427.11	ZC2HC1A	-0.393459	0.000330183	-0.0111552	NA
ENST00000519316.5	low_high	BM22	ENSG00000186106.11	ANKRD46	-0.396035	0.000887312	-0.00125389	NA
ENST00000519316.5	low_high	BM36	ENSG00000186106.11	ANKRD46	-0.408415	3.16649e-05	-0.00255401	NA
ENST00000519321.5	low_high	BM22	ENSG00000113558.18	SKP1	-0.384598	0.00205471	0.000522639	NA
ENST00000519321.5	low_high	BM44	ENSG00000113558.18	SKP1	-0.429054	0.000566542	0.00111139	NA
ENST00000519322.1	low_high	BM44	ENSG00000156467.9	UQCRB	-0.380794	0.00248633	-0.000864727	1
ENST00000519324.1	low_high	BM22	ENSG00000104361.9	NIPAL2	-0.616628	8.93825e-05	-0.00466319	1
ENST00000519324.1	low_high	BM36	ENSG00000104361.9	NIPAL2	-0.792531	2.4297e-08	-0.0245623	NA
ENST00000519332.5	low_high	BM36	ENSG00000105483.17	CARD8	0.566996	1.59676e-10	-0.00249114	NA
ENST00000519335.5	low_high	BM44	ENSG00000147439.12	BIN3	0.134633	0.0210287	-0.0654939	0.000457737
ENST00000519341.5	low_high	BM10	ENSG00000155926.13	SLA	0.390377	0.00312922	-0.00165137	NA
ENST00000519341.5	low_high	BM36	ENSG00000155926.13	SLA	0.765775	4.19879e-10	-0.00170628	NA
ENST00000519341.5	low_high	BM44	ENSG00000155926.13	SLA	0.438375	0.00215642	-0.00370015	NA
ENST00000519344.5	low_high	BM22	ENSG00000074706.13	IPCEF1	-0.574635	0.000322316	-0.00273431	1
ENST00000519344.5	low_high	BM36	ENSG00000074706.13	IPCEF1	-0.717437	9.084e-06	-0.0277456	NA
ENST00000519344.5	low_high	BM44	ENSG00000074706.13	IPCEF1	-0.600772	0.000163763	-0.0525072	0.000159867
ENST00000519349.5	low_high	BM44	ENSG00000164609.9	SLU7	-0.481021	6.73051e-05	0.0046429	NA
ENST00000519350.1	low_high	BM44	ENSG00000221947.7	XKR9	-0.084462	0.491216	-0.0592763	0
ENST00000519350.1	mid_high	BM10	ENSG00000221947.7	XKR9	-0.015179	0.924188	-0.0691782	0
ENST00000519353.5	low_high	BM36	ENSG00000156162.16	DPY19L4	0.400967	7.8626e-05	0.0117601	NA
ENST00000519359.5	low_high	BM10	ENSG00000157110.15	RBPMS	0.496739	0.00284156	-0.0120051	NA
ENST00000519359.5	low_high	BM36	ENSG00000157110.15	RBPMS	0.483672	0.00336706	-0.0107288	NA
ENST00000519359.5	low_high	BM44	ENSG00000157110.15	RBPMS	0.682177	0.000797989	-0.00083022	NA
ENST00000519360.1	low_high	BM36	ENSG00000119280.16	C1orf198	0.565964	5.23161e-07	-0.00589954	NA
ENST00000519363.1	low_high	BM36	ENSG00000070756.15	PABPC1	0.487106	8.51766e-10	-0.000167931	NA
ENST00000519363.1	mid_high	BM36	ENSG00000070756.15	PABPC1	0.40922	0.00129771	-0.00276926	NA
ENST00000519367.1	low_high	BM44	ENSG00000170791.17	CHCHD7	-0.398531	7.54156e-05	0.0076154	NA
ENST00000519371.1	low_high	BM22	ENSG00000158560.14	DYNC1I1	-0.425334	8.22921e-05	0.0390543	1
ENST00000519371.1	low_high	BM36	ENSG00000158560.14	DYNC1I1	-0.448259	5.77325e-06	0.0906122	0.000698869
ENST00000519371.1	low_high	BM44	ENSG00000158560.14	DYNC1I1	-0.437989	7.55657e-05	0.0429353	0.254945
ENST00000519374.5	low_high	BM36	ENSG00000113732.8	ATP6V0E1	0.389637	0.000108164	0.00821021	1
ENST00000519380.1	low_high	BM22	ENSG00000121039.9	RDH10	0.382703	0.00819865	0.0115233	NA
ENST00000519380.1	low_high	BM36	ENSG00000121039.9	RDH10	0.497635	6.39129e-05	0.0151913	NA
ENST00000519383.2	low_high	BM44	ENSG00000253273.2	AC022826.1	0.426702	0.00111858	0	NA
ENST00000519387.1	low_high	BM44	ENSG00000160886.13	LY6K	-0.392837	1.25351e-05	0	NA
ENST00000519389.5	low_high	BM36	ENSG00000089472.16	HEPH	0.403828	8.05247e-06	0.00263299	NA
ENST00000519390.1	low_high	BM44	ENSG00000160886.13	LY6K	-0.392837	1.25351e-05	-0.05054	NA
ENST00000519391.1	low_high	BM10	ENSG00000164758.7	MED30	-0.401368	9.94877e-05	0.00710777	NA
ENST00000519405.5	low_high	BM22	ENSG00000074706.13	IPCEF1	-0.574635	0.000322316	-0.00107444	NA
ENST00000519405.5	low_high	BM36	ENSG00000074706.13	IPCEF1	-0.717437	9.084e-06	-0.0026136	NA
ENST00000519405.5	low_high	BM44	ENSG00000074706.13	IPCEF1	-0.600772	0.000163763	0.00165073	NA
ENST00000519406.5	low_high	BM36	ENSG00000165061.14	ZMAT4	-0.682455	1.07019e-07	-0.0140288	NA
ENST00000519408.5	low_high	BM36	ENSG00000132554.19	RGS22	0.458494	0.000110046	0.0189602	NA
ENST00000519409.1	low_high	BM36	ENSG00000104450.12	SPAG1	0.0555128	0.624545	-0.0914158	0
ENST00000519409.1	mid_high	BM36	ENSG00000104450.12	SPAG1	0.0968175	0.574671	-0.0647443	0
ENST00000519415.6	low_high	BM22	ENSG00000164830.18	OXR1	-0.59427	0.000215365	-0.077894	4.22869e-10
ENST00000519415.6	low_high	BM36	ENSG00000164830.18	OXR1	-0.584853	2.86863e-05	-0.0307722	0.00135
ENST00000519415.6	low_high	BM44	ENSG00000164830.18	OXR1	-0.392313	0.00189746	-0.0176868	0.127314
ENST00000519421.1	low_high	BM36	ENSG00000132554.19	RGS22	0.458494	0.000110046	-0.0250895	NA
ENST00000519434.1	low_high	BM22	ENSG00000189410.11	SH2D5	-0.534544	1.78754e-05	0.0296368	NA
ENST00000519434.1	low_high	BM36	ENSG00000189410.11	SH2D5	-0.556191	0.000130275	0.00684724	NA
ENST00000519434.1	low_high	BM44	ENSG00000189410.11	SH2D5	-0.489432	1.06358e-05	0.0431628	0.0133055
ENST00000519441.5	low_high	BM22	ENSG00000072786.12	STK10	0.488934	7.96759e-05	-0.00149625	NA
ENST00000519441.5	low_high	BM36	ENSG00000072786.12	STK10	0.400531	0.00166242	-0.000750108	NA
ENST00000519445.5	low_high	BM22	ENSG00000184156.16	KCNQ3	-0.383025	0.000112415	0.00616667	1
ENST00000519445.5	low_high	BM36	ENSG00000184156.16	KCNQ3	-0.502879	6.28745e-08	0.00377297	NA
ENST00000519445.5	low_high	BM44	ENSG00000184156.16	KCNQ3	-0.399439	8.11569e-06	-0.0146687	1
ENST00000519448.1	low_high	BM44	ENSG00000198624.12	CCDC69	0.401884	0.000100331	0.000289253	NA
ENST00000519453.3	low_high	BM10	ENSG00000120896.13	SORBS3	0.518354	0.00170701	-0.00818542	NA
ENST00000519453.3	low_high	BM22	ENSG00000120896.13	SORBS3	0.519549	0.000891385	-0.00310264	NA
ENST00000519453.3	low_high	BM36	ENSG00000120896.13	SORBS3	0.703217	6.55015e-05	0.00568957	NA
ENST00000519469.1	mid_high	BM36	ENSG00000164754.14	RAD21	0.382358	0.00218811	3.89995e-05	NA
ENST00000519471.2	low_high	BM44	ENSG00000214050.7	FBXO16	-0.0757566	0.251962	0.116705	0
ENST00000519472.5	low_high	BM22	ENSG00000120885.21	CLU	0.260666	0.0252704	-0.0542485	8.28269e-08
ENST00000519472.5	low_high	BM36	ENSG00000120885.21	CLU	0.406882	0.000485888	0.0344808	0.794813
ENST00000519472.5	mid_high	BM22	ENSG00000120885.21	CLU	0.284002	0.121801	-0.0504662	1.04395e-05
ENST00000519485.1	low_high	BM22	ENSG00000164796.17	CSMD3	-0.490042	0.000104904	-0.00252278	NA
ENST00000519485.1	low_high	BM36	ENSG00000164796.17	CSMD3	-0.453139	0.000142411	-0.00330344	NA
ENST00000519492.1	low_high	BM44	ENSG00000179388.8	EGR3	-0.438946	0.000187839	0.000330374	NA
ENST00000519495.1	low_high	BM36	ENSG00000164270.17	HTR4	-0.468582	1.26471e-07	0.0423908	NA
ENST00000519504.5	low_high	BM10	ENSG00000155926.13	SLA	0.390377	0.00312922	-0.00223368	NA
ENST00000519504.5	low_high	BM36	ENSG00000155926.13	SLA	0.765775	4.19879e-10	0.0100372	NA
ENST00000519504.5	low_high	BM44	ENSG00000155926.13	SLA	0.438375	0.00215642	0.0121525	NA
ENST00000519508.6	low_high	BM22	ENSG00000104490.17	NCALD	-0.418669	8.66899e-05	-0.00213111	NA
ENST00000519508.6	low_high	BM44	ENSG00000104490.17	NCALD	-0.516993	2.30067e-05	9.85915e-06	NA
ENST00000519512.5	low_high	BM22	ENSG00000120899.17	PTK2B	-0.403421	0.000502079	-0.0235031	NA
ENST00000519512.5	low_high	BM36	ENSG00000120899.17	PTK2B	-0.627143	1.0412e-05	-0.0123345	NA
ENST00000519512.5	low_high	BM44	ENSG00000120899.17	PTK2B	-0.412404	0.000347716	-0.0104068	1
ENST00000519516.1	low_high	BM36	ENSG00000175895.3	PLEKHF2	0.507031	4.21735e-07	-0.0147129	NA
ENST00000519516.1	mid_high	BM36	ENSG00000175895.3	PLEKHF2	0.474398	0.00229395	-0.0095372	NA
ENST00000519521.1	low_high	BM22	ENSG00000174226.8	SNX31	0.557375	0.000505083	0.0231487	NA
ENST00000519521.1	low_high	BM36	ENSG00000174226.8	SNX31	0.483857	0.00243787	-0.0200644	NA
ENST00000519521.1	low_high	BM44	ENSG00000174226.8	SNX31	0.503427	0.006896	0.0266154	NA
ENST00000519533.1	low_high	BM10	ENSG00000104472.9	CHRAC1	0.610202	4.75272e-05	-0.00237666	NA
ENST00000519533.1	low_high	BM22	ENSG00000104472.9	CHRAC1	0.636005	0.000109117	0.0317642	NA
ENST00000519533.1	low_high	BM36	ENSG00000104472.9	CHRAC1	0.633099	1.89172e-06	0.0108052	NA
ENST00000519540.5	low_high	BM10	ENSG00000153310.19	FAM49B	-0.382728	0.000153575	-0.000504776	NA
ENST00000519540.5	low_high	BM22	ENSG00000153310.19	FAM49B	-0.455368	0.000298278	0.00396181	NA
ENST00000519542.1	low_high	BM22	ENSG00000022355.16	GABRA1	-0.724789	0.000959922	-0.000660556	NA
ENST00000519542.1	low_high	BM36	ENSG00000022355.16	GABRA1	-0.890651	1.19556e-05	-0.00947324	NA
ENST00000519542.1	low_high	BM44	ENSG00000022355.16	GABRA1	-0.747711	0.000219679	-0.00850637	NA
ENST00000519547.5	low_high	BM36	ENSG00000174032.16	SLC25A30	0.0867854	0.157266	-0.0543541	1.03577e-05
ENST00000519558.5	low_high	BM10	ENSG00000155926.13	SLA	0.390377	0.00312922	0.0201583	NA
ENST00000519558.5	low_high	BM36	ENSG00000155926.13	SLA	0.765775	4.19879e-10	0.00740317	NA
ENST00000519558.5	low_high	BM44	ENSG00000155926.13	SLA	0.438375	0.00215642	-0.00547266	NA
ENST00000519574.1	low_high	BM36	ENSG00000179921.14	GPBAR1	0.600559	0.0078967	0.236965	NA
ENST00000519575.5	low_high	BM10	ENSG00000113721.13	PDGFRB	0.466709	0.00201479	0.00883837	NA
ENST00000519575.5	low_high	BM22	ENSG00000113721.13	PDGFRB	0.533255	0.00140326	0.00395861	NA
ENST00000519575.5	low_high	BM36	ENSG00000113721.13	PDGFRB	0.599254	7.16506e-05	-4.07367e-05	NA
ENST00000519575.5	low_high	BM44	ENSG00000113721.13	PDGFRB	0.484066	0.000825413	0.0105654	NA
ENST00000519576.1	low_high	BM36	ENSG00000173334.3	TRIB1	0.434344	0.00542609	0.00587243	NA
ENST00000519580.5	low_high	BM22	ENSG00000104419.14	NDRG1	0.527825	1.40031e-05	0.00275514	NA
ENST00000519580.5	low_high	BM36	ENSG00000104419.14	NDRG1	0.522372	7.32827e-05	0.00414374	NA
ENST00000519580.5	mid_high	BM22	ENSG00000104419.14	NDRG1	0.461415	0.0079402	0.00196213	NA
ENST00000519582.5	low_high	BM36	ENSG00000132561.13	MATN2	0.425944	1.31429e-05	-0.00685978	NA
ENST00000519585.5	low_high	BM36	ENSG00000132561.13	MATN2	0.425944	1.31429e-05	-0.00132378	NA
ENST00000519587.1	low_high	BM36	ENSG00000169439.11	SDC2	0.464517	1.07275e-05	-0.0021458	NA
ENST00000519588.1	low_high	BM22	ENSG00000047249.17	ATP6V1H	-0.475611	0.000324199	-0.000371111	NA
ENST00000519588.1	low_high	BM44	ENSG00000047249.17	ATP6V1H	-0.41848	0.000521192	0.00360423	NA
ENST00000519589.1	low_high	BM22	ENSG00000184156.16	KCNQ3	-0.383025	0.000112415	0.00517486	NA
ENST00000519589.1	low_high	BM36	ENSG00000184156.16	KCNQ3	-0.502879	6.28745e-08	-0.00583402	NA
ENST00000519589.1	low_high	BM44	ENSG00000184156.16	KCNQ3	-0.399439	8.11569e-06	0.00367645	NA
ENST00000519590.5	low_high	BM22	ENSG00000003987.13	MTMR7	-0.401342	8.75199e-05	-0.00493472	NA
ENST00000519590.5	low_high	BM36	ENSG00000003987.13	MTMR7	-0.40588	2.90004e-06	-0.000239247	NA
ENST00000519592.5	low_high	BM22	ENSG00000168081.8	PNOC	-0.71493	0.00249526	0.0201281	NA
ENST00000519592.5	low_high	BM36	ENSG00000168081.8	PNOC	-1.23521	3.16785e-09	0.0141259	NA
ENST00000519592.5	low_high	BM44	ENSG00000168081.8	PNOC	-0.763966	0.000216161	0.0201096	NA
ENST00000519592.5	mid_high	BM36	ENSG00000168081.8	PNOC	-0.964495	0.00292552	-0.0321429	NA
ENST00000519594.5	low_high	BM36	ENSG00000043462.11	LCP2	0.550971	9.82746e-06	-0.0075838	NA
ENST00000519596.5	low_high	BM36	ENSG00000070756.15	PABPC1	0.487106	8.51766e-10	0.00609759	NA
ENST00000519596.5	mid_high	BM36	ENSG00000070756.15	PABPC1	0.40922	0.00129771	0.00886994	NA
ENST00000519597.5	low_high	BM22	ENSG00000186106.11	ANKRD46	-0.396035	0.000887312	0.0532226	0.294006
ENST00000519597.5	low_high	BM36	ENSG00000186106.11	ANKRD46	-0.408415	3.16649e-05	0.0202926	NA
ENST00000519604.5	low_high	BM36	ENSG00000101199.12	ARFGAP1	-0.0103885	0.946841	-0.0729055	0.000245389
ENST00000519607.5	low_high	BM36	ENSG00000120526.10	NUDCD1	-0.135619	0.276209	-0.0958788	4.60263e-08
ENST00000519607.5	mid_high	BM44	ENSG00000120526.10	NUDCD1	-0.0198028	0.978264	-0.115551	0.000623401
ENST00000519610.1	low_high	BM22	ENSG00000197043.13	ANXA6	-0.464207	0.00133699	0.00751347	1
ENST00000519610.1	low_high	BM36	ENSG00000197043.13	ANXA6	-0.776847	1.51318e-08	0.0245177	0.366515
ENST00000519610.1	low_high	BM44	ENSG00000197043.13	ANXA6	-0.461636	0.00040764	0.0129631	0.510153
ENST00000519614.5	low_high	BM36	ENSG00000015592.16	STMN4	-0.475549	0.000333034	0.0433475	0.0910921
ENST00000519614.5	low_high	BM44	ENSG00000015592.16	STMN4	-0.421312	0.00120995	0.01615	0.135963
ENST00000519618.1	low_high	BM10	ENSG00000104472.9	CHRAC1	0.610202	4.75272e-05	0.0228896	NA
ENST00000519618.1	low_high	BM22	ENSG00000104472.9	CHRAC1	0.636005	0.000109117	0.0252619	NA
ENST00000519618.1	low_high	BM36	ENSG00000104472.9	CHRAC1	0.633099	1.89172e-06	0.0010685	NA
ENST00000519621.2	low_high	BM22	ENSG00000022355.16	GABRA1	-0.724789	0.000959922	-0.0148211	NA
ENST00000519621.2	low_high	BM36	ENSG00000022355.16	GABRA1	-0.890651	1.19556e-05	-0.0180497	1
ENST00000519621.2	low_high	BM44	ENSG00000022355.16	GABRA1	-0.747711	0.000219679	0.00524979	NA
ENST00000519622.5	low_high	BM36	ENSG00000070756.15	PABPC1	0.487106	8.51766e-10	-0.000469339	NA
ENST00000519622.5	mid_high	BM36	ENSG00000070756.15	PABPC1	0.40922	0.00129771	3.62312e-05	NA
ENST00000519623.1	low_high	BM22	ENSG00000183117.18	CSMD1	-0.41078	0.000135517	0.00428264	1
ENST00000519623.1	low_high	BM36	ENSG00000183117.18	CSMD1	-0.552166	9.0372e-08	-0.00901547	NA
ENST00000519628.1	low_high	BM22	ENSG00000134516.16	DOCK2	0.389923	0.00383863	-0.0179899	NA
ENST00000519628.1	low_high	BM36	ENSG00000134516.16	DOCK2	0.711012	5.53793e-09	-0.0574577	NA
ENST00000519628.1	low_high	BM44	ENSG00000134516.16	DOCK2	0.379206	0.00103512	-0.0111953	NA
ENST00000519641.1	low_high	BM22	ENSG00000104728.15	ARHGEF10	0.436	0.000150708	-0.000626389	NA
ENST00000519641.1	low_high	BM36	ENSG00000104728.15	ARHGEF10	0.6067	9.66008e-09	-0.0143066	NA
ENST00000519641.1	low_high	BM44	ENSG00000104728.15	ARHGEF10	0.420971	0.000595351	-0.000491825	NA
ENST00000519643.5	low_high	BM10	ENSG00000174705.12	SH3PXD2B	0.383955	0.000308065	-0.00070544	NA
ENST00000519643.5	low_high	BM36	ENSG00000174705.12	SH3PXD2B	0.552303	2.17637e-06	-0.0110716	NA
ENST00000519644.6	low_high	BM22	ENSG00000197043.13	ANXA6	-0.464207	0.00133699	0.00829889	1
ENST00000519644.6	low_high	BM36	ENSG00000197043.13	ANXA6	-0.776847	1.51318e-08	-0.00873559	NA
ENST00000519644.6	low_high	BM44	ENSG00000197043.13	ANXA6	-0.461636	0.00040764	0.0341878	2.76926e-06
ENST00000519646.5	low_high	BM36	ENSG00000105483.17	CARD8	0.566996	1.59676e-10	0.00510098	NA
ENST00000519647.5	low_high	BM10	ENSG00000157110.15	RBPMS	0.496739	0.00284156	-0.00105768	NA
ENST00000519647.5	low_high	BM36	ENSG00000157110.15	RBPMS	0.483672	0.00336706	0.0253012	NA
ENST00000519647.5	low_high	BM44	ENSG00000157110.15	RBPMS	0.682177	0.000797989	0.00933579	NA
ENST00000519650.5	low_high	BM22	ENSG00000120899.17	PTK2B	-0.403421	0.000502079	0.00771361	NA
ENST00000519650.5	low_high	BM36	ENSG00000120899.17	PTK2B	-0.627143	1.0412e-05	0.0146674	NA
ENST00000519650.5	low_high	BM44	ENSG00000120899.17	PTK2B	-0.412404	0.000347716	0.00293674	NA
ENST00000519656.1	low_high	BM22	ENSG00000132294.14	EFR3A	-0.36864	0.00577931	0.0991607	0.00156556
ENST00000519657.5	low_high	BM10	ENSG00000157110.15	RBPMS	0.496739	0.00284156	-0.00450216	NA
ENST00000519657.5	low_high	BM36	ENSG00000157110.15	RBPMS	0.483672	0.00336706	-0.0100711	NA
ENST00000519657.5	low_high	BM44	ENSG00000157110.15	RBPMS	0.682177	0.000797989	0.00116837	NA
ENST00000519659.5	low_high	BM36	ENSG00000113645.14	WWC1	0.389126	1.94333e-05	-0.00643697	NA
ENST00000519662.5	low_high	BM36	ENSG00000147421.17	HMBOX1	0.543924	4.50058e-13	-0.00342565	NA
ENST00000519667.1	low_high	BM10	ENSG00000147416.10	ATP6V1B2	-0.395207	0.00711368	0.0013586	NA
ENST00000519667.1	low_high	BM22	ENSG00000147416.10	ATP6V1B2	-0.596157	0.000841027	0.00378778	NA
ENST00000519667.1	low_high	BM36	ENSG00000147416.10	ATP6V1B2	-0.560879	0.000349125	-0.00836037	NA
ENST00000519667.1	low_high	BM44	ENSG00000147416.10	ATP6V1B2	-0.576411	0.000769052	0.00741635	0.342161
ENST00000519674.1	low_high	BM36	ENSG00000104447.12	TRPS1	0.429719	2.67248e-09	-0.045576	NA
ENST00000519675.1	low_high	BM22	ENSG00000147650.11	LRP12	-0.536935	1.48185e-05	0.0414682	0.231612
ENST00000519681.5	low_high	BM22	ENSG00000077264.14	PAK3	-0.474181	6.20712e-05	-0.00276597	NA
ENST00000519681.5	low_high	BM44	ENSG00000077264.14	PAK3	-0.381972	0.000154632	-0.00051188	NA
ENST00000519683.1	mid_high	BM36	ENSG00000164576.11	SAP30L	0.443967	0.00177021	-0.0180011	NA
ENST00000519699.1	low_high	BM22	ENSG00000173281.4	PPP1R3B	0.464765	0.00982897	-0.0199685	NA
ENST00000519699.1	low_high	BM36	ENSG00000173281.4	PPP1R3B	0.502972	0.00392201	-0.0878716	NA
ENST00000519708.1	low_high	BM36	ENSG00000113269.13	RNF130	0.467136	1.15438e-10	-0.0021533	1
ENST00000519710.1	low_high	BM22	ENSG00000072786.12	STK10	0.488934	7.96759e-05	0.00344819	NA
ENST00000519710.1	low_high	BM36	ENSG00000072786.12	STK10	0.400531	0.00166242	-0.0109239	NA
ENST00000519716.6	low_high	BM36	ENSG00000130477.15	UNC13A	-0.575597	5.01026e-06	0.017855	NA
ENST00000519716.6	low_high	BM44	ENSG00000130477.15	UNC13A	-0.380213	0.000180862	-0.0871831	0.0313828
ENST00000519717.1	low_high	BM10	ENSG00000170091.10	NSG2	-0.40615	0.00246719	0.00541591	NA
ENST00000519717.1	low_high	BM22	ENSG00000170091.10	NSG2	-0.631427	0.00025408	-0.0154612	NA
ENST00000519717.1	low_high	BM36	ENSG00000170091.10	NSG2	-0.751152	1.64919e-06	-0.0296699	NA
ENST00000519717.1	low_high	BM44	ENSG00000170091.10	NSG2	-0.455526	0.00180042	0.0188171	0.115322
ENST00000519717.1	low_mid	BM44	ENSG00000170091.10	NSG2	-0.253777	0.195076	0.0538665	0.00101046
ENST00000519719.1	low_high	BM44	ENSG00000038274.16	MAT2B	-0.431399	0.00044984	-0.0040195	NA
ENST00000519720.5	low_high	BM22	ENSG00000104321.10	TRPA1	-0.436247	0.00123669	-0.00768444	NA
ENST00000519720.5	low_high	BM36	ENSG00000104321.10	TRPA1	-0.530183	0.00269437	0.0134358	NA
ENST00000519720.5	low_high	BM44	ENSG00000104321.10	TRPA1	-0.497024	0.000804069	0.0167537	NA
ENST00000519725.5	low_high	BM36	ENSG00000132554.19	RGS22	0.458494	0.000110046	0.0261783	NA
ENST00000519728.5	low_high	BM36	ENSG00000254087.7	LYN	0.676363	6.79544e-10	0.08606	NA
ENST00000519730.1	low_high	BM36	ENSG00000186918.13	ZNF395	0.478401	5.23943e-08	-0.039696	NA
ENST00000519732.5	low_high	BM36	ENSG00000154263.17	ABCA10	-0.510551	9.15642e-06	-0.0174263	NA
ENST00000519733.5	low_high	BM44	ENSG00000104365.14	IKBKB	0.445439	2.21803e-05	-0.00222355	NA
ENST00000519734.5	low_high	BM22	ENSG00000134516.16	DOCK2	0.389923	0.00383863	-0.00979778	NA
ENST00000519734.5	low_high	BM36	ENSG00000134516.16	DOCK2	0.711012	5.53793e-09	0.0190073	NA
ENST00000519734.5	low_high	BM44	ENSG00000134516.16	DOCK2	0.379206	0.00103512	0.0238617	NA
ENST00000519735.5	low_high	BM44	ENSG00000104365.14	IKBKB	0.445439	2.21803e-05	0.00312113	NA
ENST00000519739.5	low_high	BM22	ENSG00000164330.16	EBF1	0.481474	0.00743005	-0.00823833	NA
ENST00000519739.5	low_high	BM36	ENSG00000164330.16	EBF1	0.85387	1.57792e-07	0.00135978	NA
ENST00000519740.1	low_high	BM44	ENSG00000198624.12	CCDC69	0.401884	0.000100331	-0.000161237	NA
ENST00000519742.5	low_high	BM36	ENSG00000120885.21	CLU	0.406882	0.000485888	0.0393654	0.0323516
ENST00000519743.1	low_high	BM44	ENSG00000132840.9	BHMT2	0.402644	0.00241163	-0.00621522	NA
ENST00000519747.5	low_high	BM10	ENSG00000155926.13	SLA	0.390377	0.00312922	-0.00191242	NA
ENST00000519747.5	low_high	BM36	ENSG00000155926.13	SLA	0.765775	4.19879e-10	0.00142722	NA
ENST00000519747.5	low_high	BM44	ENSG00000155926.13	SLA	0.438375	0.00215642	-0.000446448	NA
ENST00000519763.1	low_high	BM22	ENSG00000003987.13	MTMR7	-0.401342	8.75199e-05	-0.000756667	NA
ENST00000519763.1	low_high	BM36	ENSG00000003987.13	MTMR7	-0.40588	2.90004e-06	-0.00814117	NA
ENST00000519765.1	low_high	BM10	ENSG00000147669.10	POLR2K	-0.468943	0.000458848	0.000960424	NA
ENST00000519765.1	low_high	BM22	ENSG00000147669.10	POLR2K	-0.439153	0.00506173	0.00331056	NA
ENST00000519765.1	low_high	BM44	ENSG00000147669.10	POLR2K	-0.425138	0.00234826	0.00146904	NA
ENST00000519779.5	low_high	BM36	ENSG00000065609.14	SNAP91	-0.537596	1.09216e-05	-0.0023033	NA
ENST00000519806.1	low_high	BM36	ENSG00000165061.14	ZMAT4	-0.682455	1.07019e-07	0.00829523	1
ENST00000519808.5	mid_high	BM36	ENSG00000055147.18	FAM114A2	0.38758	0.00280482	0.0125389	NA
ENST00000519815.5	low_high	BM36	ENSG00000104447.12	TRPS1	0.429719	2.67248e-09	0.0115173	NA
ENST00000519824.6	low_high	BM10	ENSG00000153310.19	FAM49B	-0.382728	0.000153575	-0.0117605	NA
ENST00000519824.6	low_high	BM22	ENSG00000153310.19	FAM49B	-0.455368	0.000298278	-0.0164207	NA
ENST00000519825.5	low_high	BM36	ENSG00000065609.14	SNAP91	-0.537596	1.09216e-05	0.00186945	NA
ENST00000519829.2	low_high	BM36	ENSG00000123643.12	SLC36A1	-0.397875	2.74622e-06	0.0457799	NA
ENST00000519831.5	low_high	BM22	ENSG00000137547.8	MRPL15	-0.136271	0.275117	-0.0940182	0
ENST00000519831.5	low_high	BM36	ENSG00000137547.8	MRPL15	-0.200699	0.111511	-0.103925	0
ENST00000519831.5	low_high	BM44	ENSG00000137547.8	MRPL15	-0.432777	0.000360834	0.0345878	NA
ENST00000519831.5	mid_high	BM10	ENSG00000137547.8	MRPL15	0.0483141	0.75847	-0.113448	0
ENST00000519831.5	mid_high	BM22	ENSG00000137547.8	MRPL15	-0.108628	0.615052	-0.107374	0
ENST00000519831.5	mid_high	BM36	ENSG00000137547.8	MRPL15	0.177617	0.397307	-0.0999017	0
ENST00000519837.5	mid_high	BM36	ENSG00000164754.14	RAD21	0.382358	0.00218811	-0.00043084	NA
ENST00000519848.1	low_high	BM36	ENSG00000070756.15	PABPC1	0.487106	8.51766e-10	-0.00204193	NA
ENST00000519848.1	mid_high	BM36	ENSG00000070756.15	PABPC1	0.40922	0.00129771	-0.00336129	NA
ENST00000519859.1	low_high	BM36	ENSG00000113645.14	WWC1	0.389126	1.94333e-05	0.00677952	NA
ENST00000519862.1	low_high	BM22	ENSG00000104689.9	TNFRSF10A	0.665301	0.000279241	0.0232869	NA
ENST00000519862.1	low_high	BM36	ENSG00000104689.9	TNFRSF10A	0.60395	0.000869625	-0.0112582	NA
ENST00000519862.1	low_high	BM44	ENSG00000104689.9	TNFRSF10A	0.571232	0.00123757	0.0043466	NA
ENST00000519866.1	low_high	BM10	ENSG00000155970.11	MICU3	-0.45473	0.000206139	-0.00235365	NA
ENST00000519866.1	low_high	BM22	ENSG00000155970.11	MICU3	-0.582849	0.000400753	0.0100279	NA
ENST00000519866.1	low_high	BM36	ENSG00000155970.11	MICU3	-0.411357	0.00106177	0.0063643	NA
ENST00000519867.5	low_high	BM10	ENSG00000170091.10	NSG2	-0.40615	0.00246719	-8.15615e-05	NA
ENST00000519867.5	low_high	BM22	ENSG00000170091.10	NSG2	-0.631427	0.00025408	0.000533889	NA
ENST00000519867.5	low_high	BM36	ENSG00000170091.10	NSG2	-0.751152	1.64919e-06	0.00105777	NA
ENST00000519867.5	low_high	BM44	ENSG00000170091.10	NSG2	-0.455526	0.00180042	7.44336e-05	NA
ENST00000519868.1	low_high	BM22	ENSG00000134516.16	DOCK2	0.389923	0.00383863	-0.00224264	NA
ENST00000519868.1	low_high	BM36	ENSG00000134516.16	DOCK2	0.711012	5.53793e-09	-0.000454469	NA
ENST00000519868.1	low_high	BM44	ENSG00000134516.16	DOCK2	0.379206	0.00103512	0.00157088	NA
ENST00000519875.1	low_high	BM10	ENSG00000168476.11	REEP4	0.407042	0.0087331	0.00311815	NA
ENST00000519875.1	low_high	BM22	ENSG00000168476.11	REEP4	0.67829	2.53538e-05	-0.016409	NA
ENST00000519875.1	low_high	BM36	ENSG00000168476.11	REEP4	0.747591	2.98361e-06	0.00491105	NA
ENST00000519876.1	low_high	BM10	ENSG00000250571.6	GLI4	0.39757	0.00126184	0.0195507	NA
ENST00000519879.1	low_high	BM10	ENSG00000164758.7	MED30	-0.401368	9.94877e-05	-0.0146771	NA
ENST00000519890.5	low_high	BM22	ENSG00000164330.16	EBF1	0.481474	0.00743005	0.00335597	NA
ENST00000519890.5	low_high	BM36	ENSG00000164330.16	EBF1	0.85387	1.57792e-07	0.00266276	NA
ENST00000519908.1	low_high	BM22	ENSG00000125355.15	TMEM255A	0.459343	0.0005608	0.00654125	NA
ENST00000519908.1	low_high	BM36	ENSG00000125355.15	TMEM255A	0.732569	9.55515e-08	0.0120125	NA
ENST00000519910.1	low_high	BM22	ENSG00000120889.12	TNFRSF10B	0.407624	0.00619522	-0.0124211	NA
ENST00000519910.1	low_high	BM36	ENSG00000120889.12	TNFRSF10B	0.566325	3.06554e-05	-0.0214485	NA
ENST00000519910.1	low_high	BM44	ENSG00000120889.12	TNFRSF10B	0.409616	0.00699875	0.00500778	NA
ENST00000519911.5	low_high	BM36	ENSG00000113732.8	ATP6V0E1	0.389637	0.000108164	-0.0297287	1.02851e-06
ENST00000519913.6	low_high	BM44	ENSG00000146007.10	ZMAT2	-0.496307	0.000216161	0.0562681	0.00572589
ENST00000519914.5	low_high	BM36	ENSG00000169439.11	SDC2	0.464517	1.07275e-05	0.0532389	NA
ENST00000519919.5	low_high	BM36	ENSG00000178125.14	PPP1R42	0.451576	0.000232116	0.00194521	NA
ENST00000519922.1	low_high	BM22	ENSG00000047249.17	ATP6V1H	-0.475611	0.000324199	-0.00145569	NA
ENST00000519922.1	low_high	BM44	ENSG00000047249.17	ATP6V1H	-0.41848	0.000521192	0.00444636	NA
ENST00000519934.5	mid_high	BM36	ENSG00000147649.9	MTDH	0.383586	0.00511861	0.00149427	NA
ENST00000519938.5	low_high	BM44	ENSG00000104365.14	IKBKB	0.445439	2.21803e-05	-0.0052305	NA
ENST00000519940.5	low_high	BM36	ENSG00000105483.17	CARD8	0.566996	1.59676e-10	0.0012662	NA
ENST00000519946.1	low_high	BM36	ENSG00000172548.14	NIPAL4	0.383406	0.00346246	0.0182609	NA
ENST00000519948.3	low_high	BM22	ENSG00000253719.3	ATXN7L3B	-0.410631	0.000547659	0	NA
ENST00000519948.3	low_high	BM44	ENSG00000253719.3	ATXN7L3B	-0.410261	0.000180097	0	NA
ENST00000519963.5	low_high	BM10	ENSG00000121022.13	COPS5	-0.379128	0.000700412	0.00132637	NA
ENST00000519987.5	low_high	BM36	ENSG00000178125.14	PPP1R42	0.451576	0.000232116	0.0312181	NA
ENST00000519997.5	low_high	BM36	ENSG00000015592.16	STMN4	-0.475549	0.000333034	0.0109377	NA
ENST00000519997.5	low_high	BM44	ENSG00000015592.16	STMN4	-0.421312	0.00120995	-0.002338	NA
ENST00000520000.5	low_high	BM10	ENSG00000145863.10	GABRA6	-0.42791	0.000614082	-0.016167	NA
ENST00000520000.5	low_high	BM22	ENSG00000145863.10	GABRA6	-0.767143	2.78748e-05	-0.0264839	NA
ENST00000520000.5	low_high	BM36	ENSG00000145863.10	GABRA6	-0.754664	1.46913e-06	-0.0511446	NA
ENST00000520002.5	low_high	BM22	ENSG00000183117.18	CSMD1	-0.41078	0.000135517	0.00048875	NA
ENST00000520002.5	low_high	BM36	ENSG00000183117.18	CSMD1	-0.552166	9.0372e-08	9.61538e-05	NA
ENST00000520007.5	low_high	BM36	ENSG00000105483.17	CARD8	0.566996	1.59676e-10	-0.00223532	NA
ENST00000520015.5	low_high	BM36	ENSG00000105483.17	CARD8	0.566996	1.59676e-10	-0.00153424	NA
ENST00000520016.5	low_high	BM36	ENSG00000132561.13	MATN2	0.425944	1.31429e-05	0.000451463	NA
ENST00000520021.5	low_high	BM10	ENSG00000250571.6	GLI4	0.39757	0.00126184	0.00106121	NA
ENST00000520028.1	low_high	BM44	ENSG00000169567.11	HINT1	-0.467913	0.00187335	0.000496754	NA
ENST00000520033.1	low_high	BM22	ENSG00000154188.9	ANGPT1	0.499117	0.000592714	-0.0264286	NA
ENST00000520033.1	low_high	BM36	ENSG00000154188.9	ANGPT1	0.878774	6.47816e-08	-0.0289255	NA
ENST00000520033.1	low_high	BM44	ENSG00000154188.9	ANGPT1	0.43771	0.000415228	0.00774899	NA
ENST00000520050.1	low_high	BM36	ENSG00000254087.7	LYN	0.676363	6.79544e-10	0.0120787	NA
ENST00000520052.1	low_high	BM22	ENSG00000154188.9	ANGPT1	0.499117	0.000592714	0.0539815	NA
ENST00000520052.1	low_high	BM36	ENSG00000154188.9	ANGPT1	0.878774	6.47816e-08	0.0648562	NA
ENST00000520052.1	low_high	BM44	ENSG00000154188.9	ANGPT1	0.43771	0.000415228	-0.0129739	NA
ENST00000520054.1	low_high	BM22	ENSG00000197043.13	ANXA6	-0.464207	0.00133699	0.0237006	0.242195
ENST00000520054.1	low_high	BM36	ENSG00000197043.13	ANXA6	-0.776847	1.51318e-08	0.0128383	NA
ENST00000520054.1	low_high	BM44	ENSG00000197043.13	ANXA6	-0.461636	0.00040764	0.00666568	1
ENST00000520056.1	low_high	BM36	ENSG00000104695.12	PPP2CB	0.429012	3.17735e-08	-0.00509431	1
ENST00000520056.1	mid_high	BM36	ENSG00000104695.12	PPP2CB	0.425425	0.00105822	-0.0109194	NA
ENST00000520062.1	low_high	BM36	ENSG00000254146.1	HMGB1P46	1.50809	0.00947182	0	NA
ENST00000520066.5	low_high	BM36	ENSG00000136960.12	ENPP2	0.629129	8.09872e-05	-0.00765729	NA
ENST00000520086.1	low_high	BM36	ENSG00000164270.17	HTR4	-0.468582	1.26471e-07	-0.00889556	NA
ENST00000520099.5	low_high	BM10	ENSG00000214954.8	LRRC69	0.430522	0.00137073	0.0403549	NA
ENST00000520099.5	low_high	BM22	ENSG00000214954.8	LRRC69	0.390451	0.00536556	0.0467635	NA
ENST00000520099.5	low_high	BM36	ENSG00000214954.8	LRRC69	0.655479	6.27978e-07	0.0628083	NA
ENST00000520099.5	low_high	BM44	ENSG00000214954.8	LRRC69	0.752946	4.73777e-05	0.013895	NA
ENST00000520106.5	low_high	BM10	ENSG00000155926.13	SLA	0.390377	0.00312922	-0.00995274	NA
ENST00000520106.5	low_high	BM36	ENSG00000155926.13	SLA	0.765775	4.19879e-10	-0.00037454	NA
ENST00000520106.5	low_high	BM44	ENSG00000155926.13	SLA	0.438375	0.00215642	0.00494231	NA
ENST00000520109.1	low_high	BM22	ENSG00000120889.12	TNFRSF10B	0.407624	0.00619522	0.00755083	NA
ENST00000520109.1	low_high	BM36	ENSG00000120889.12	TNFRSF10B	0.566325	3.06554e-05	0.000247752	NA
ENST00000520109.1	low_high	BM44	ENSG00000120889.12	TNFRSF10B	0.409616	0.00699875	-0.000966412	NA
ENST00000520111.5	low_high	BM36	ENSG00000123643.12	SLC36A1	-0.397875	2.74622e-06	1.40845e-06	NA
ENST00000520114.1	low_high	BM22	ENSG00000147465.11	STAR	-0.464804	0.00140763	0.131731	NA
ENST00000520114.1	low_high	BM36	ENSG00000147465.11	STAR	-0.78336	4.03476e-07	0.198362	NA
ENST00000520114.1	low_high	BM44	ENSG00000147465.11	STAR	-0.412555	0.00362779	0.0944249	NA
ENST00000520115.5	low_high	BM10	ENSG00000078668.13	VDAC3	-0.454416	0.00151434	0.000112292	NA
ENST00000520115.5	low_high	BM22	ENSG00000078668.13	VDAC3	-0.550625	0.00123166	-0.000324306	NA
ENST00000520115.5	low_high	BM36	ENSG00000078668.13	VDAC3	-0.498139	0.0004809	0.000422806	NA
ENST00000520115.5	low_high	BM44	ENSG00000078668.13	VDAC3	-0.466494	0.00137388	-0.000659522	NA
ENST00000520117.5	low_high	BM36	ENSG00000132554.19	RGS22	0.458494	0.000110046	-0.0154869	NA
ENST00000520127.5	low_high	BM22	ENSG00000104267.9	CA2	0.755433	1.11039e-07	0.0259472	NA
ENST00000520127.5	low_high	BM36	ENSG00000104267.9	CA2	0.80348	7.17525e-11	-0.0346136	9.06791e-06
ENST00000520142.1	low_high	BM36	ENSG00000070756.15	PABPC1	0.487106	8.51766e-10	4.67768e-05	NA
ENST00000520142.1	mid_high	BM36	ENSG00000070756.15	PABPC1	0.40922	0.00129771	2.09811e-05	NA
ENST00000520152.1	low_high	BM44	ENSG00000169490.16	TM2D2	-0.38376	0.000230534	-0.00174293	NA
ENST00000520153.5	low_high	BM36	ENSG00000105483.17	CARD8	0.566996	1.59676e-10	0.0178098	NA
ENST00000520159.1	mid_high	BM36	ENSG00000164576.11	SAP30L	0.443967	0.00177021	0.000240845	NA
ENST00000520160.1	low_high	BM36	ENSG00000132561.13	MATN2	0.425944	1.31429e-05	0.00579458	NA
ENST00000520161.5	low_high	BM10	ENSG00000157110.15	RBPMS	0.496739	0.00284156	-0.00415071	NA
ENST00000520161.5	low_high	BM36	ENSG00000157110.15	RBPMS	0.483672	0.00336706	0.00708621	NA
ENST00000520161.5	low_high	BM44	ENSG00000157110.15	RBPMS	0.682177	0.000797989	0.0055865	NA
ENST00000520169.1	low_high	BM36	ENSG00000165392.9	WRN	-0.00277844	0.983213	-0.0683593	0
ENST00000520181.5	low_high	BM22	ENSG00000134516.16	DOCK2	0.389923	0.00383863	-0.00456417	NA
ENST00000520181.5	low_high	BM36	ENSG00000134516.16	DOCK2	0.711012	5.53793e-09	-0.00959886	NA
ENST00000520181.5	low_high	BM44	ENSG00000134516.16	DOCK2	0.379206	0.00103512	0.000703154	NA
ENST00000520188.5	low_high	BM22	ENSG00000047249.17	ATP6V1H	-0.475611	0.000324199	0.00172486	NA
ENST00000520188.5	low_high	BM44	ENSG00000047249.17	ATP6V1H	-0.41848	0.000521192	-0.00199761	NA
ENST00000520191.5	low_high	BM10	ENSG00000157110.15	RBPMS	0.496739	0.00284156	-0.00834294	NA
ENST00000520191.5	low_high	BM36	ENSG00000157110.15	RBPMS	0.483672	0.00336706	0.00242197	NA
ENST00000520191.5	low_high	BM44	ENSG00000157110.15	RBPMS	0.682177	0.000797989	-0.00664409	NA
ENST00000520196.5	low_high	BM36	ENSG00000129422.14	MTUS1	0.546408	1.34882e-07	0.00147473	NA
ENST00000520201.5	low_high	BM44	ENSG00000104365.14	IKBKB	0.445439	2.21803e-05	0.00191672	NA
ENST00000520204.5	low_high	BM10	ENSG00000153310.19	FAM49B	-0.382728	0.000153575	0.000301163	NA
ENST00000520204.5	low_high	BM22	ENSG00000153310.19	FAM49B	-0.455368	0.000298278	0.00294375	NA
ENST00000520207.2	low_high	BM10	ENSG00000120896.13	SORBS3	0.518354	0.00170701	0.0139254	NA
ENST00000520207.2	low_high	BM22	ENSG00000120896.13	SORBS3	0.519549	0.000891385	0.0214285	NA
ENST00000520207.2	low_high	BM36	ENSG00000120896.13	SORBS3	0.703217	6.55015e-05	0.0197901	NA
ENST00000520212.6	low_high	BM22	ENSG00000050748.17	MAPK9	-0.240819	0.0115371	0.101703	2.92427e-06
ENST00000520212.6	low_high	BM36	ENSG00000050748.17	MAPK9	-0.381225	7.22666e-07	0.0245371	1
ENST00000520213.5	low_high	BM36	ENSG00000065609.14	SNAP91	-0.537596	1.09216e-05	0.00587381	1
ENST00000520220.6	low_high	BM36	ENSG00000254087.7	LYN	0.676363	6.79544e-10	-0.102282	NA
ENST00000520222.1	low_high	BM44	ENSG00000250479.8	CHCHD10	-0.402713	0.000439784	-0.062276	NA
ENST00000520229.1	low_high	BM10	ENSG00000113721.13	PDGFRB	0.466709	0.00201479	0.00886649	NA
ENST00000520229.1	low_high	BM22	ENSG00000113721.13	PDGFRB	0.533255	0.00140326	0.0147997	NA
ENST00000520229.1	low_high	BM36	ENSG00000113721.13	PDGFRB	0.599254	7.16506e-05	0.00882736	NA
ENST00000520229.1	low_high	BM44	ENSG00000113721.13	PDGFRB	0.484066	0.000825413	0.0189787	NA
ENST00000520230.5	low_high	BM22	ENSG00000104419.14	NDRG1	0.527825	1.40031e-05	-0.00535972	NA
ENST00000520230.5	low_high	BM36	ENSG00000104419.14	NDRG1	0.522372	7.32827e-05	-0.010113	0.0870894
ENST00000520230.5	mid_high	BM22	ENSG00000104419.14	NDRG1	0.461415	0.0079402	-0.00196279	NA
ENST00000520233.1	low_high	BM36	ENSG00000169439.11	SDC2	0.464517	1.07275e-05	0.0226915	NA
ENST00000520233.1	mid_high	BM22	ENSG00000169439.11	SDC2	-0.0504242	0.806838	-0.0834049	9.75642e-08
ENST00000520234.1	low_high	BM36	ENSG00000253516.1	HMGB1P41	0.405475	0.00154264	0	NA
ENST00000520235.1	low_high	BM36	ENSG00000046889.18	PREX2	0.434436	3.16161e-05	-0.0194576	NA
ENST00000520240.5	low_high	BM22	ENSG00000145864.12	GABRB2	-0.563882	0.00162253	0.00555236	NA
ENST00000520240.5	low_high	BM36	ENSG00000145864.12	GABRB2	-0.705877	1.94525e-05	-0.00212462	NA
ENST00000520240.5	low_high	BM44	ENSG00000145864.12	GABRB2	-0.562912	0.000678375	-0.00273426	NA
ENST00000520248.1	low_high	BM44	ENSG00000253919.1	THAP12P7	0.556992	0.00717649	0	NA
ENST00000520254.5	low_high	BM10	ENSG00000153310.19	FAM49B	-0.382728	0.000153575	-0.00211956	NA
ENST00000520254.5	low_high	BM22	ENSG00000153310.19	FAM49B	-0.455368	0.000298278	-8.08333e-05	NA
ENST00000520257.5	low_high	BM36	ENSG00000147488.11	ST18	0.519423	0.000206361	-0.00227229	NA
ENST00000520257.5	low_high	BM44	ENSG00000147488.11	ST18	0.3888	0.00261603	0.00169198	NA
ENST00000520261.1	low_high	BM22	ENSG00000074706.13	IPCEF1	-0.574635	0.000322316	-0.000292917	NA
ENST00000520261.1	low_high	BM36	ENSG00000074706.13	IPCEF1	-0.717437	9.084e-06	0.00490542	NA
ENST00000520261.1	low_high	BM44	ENSG00000074706.13	IPCEF1	-0.600772	0.000163763	0.000921586	NA
ENST00000520263.1	low_high	BM36	ENSG00000067113.16	PLPP1	0.465312	1.17129e-07	-0.0190437	NA
ENST00000520263.1	mid_high	BM36	ENSG00000067113.16	PLPP1	0.437519	0.00173734	-0.0186975	NA
ENST00000520271.5	low_high	BM10	ENSG00000164919.10	COX6C	-0.583266	0.000125489	0.0015951	NA
ENST00000520271.5	low_high	BM22	ENSG00000164919.10	COX6C	-0.612832	0.000249966	0.00397708	1
ENST00000520271.5	low_high	BM36	ENSG00000164919.10	COX6C	-0.663953	1.4018e-06	-0.000652817	NA
ENST00000520271.5	low_high	BM44	ENSG00000164919.10	COX6C	-0.52816	0.000177823	0.00110481	NA
ENST00000520272.6	low_high	BM44	ENSG00000085788.13	DDHD2	-0.221288	0.00163731	-0.0604299	0.000164509
ENST00000520272.6	low_mid	BM44	ENSG00000085788.13	DDHD2	-0.193488	0.0595826	-0.0640314	0.00025062
ENST00000520274.1	low_high	BM44	ENSG00000113312.10	TTC1	-0.405716	0.000342728	0.0172081	NA
ENST00000520276.5	low_high	BM36	ENSG00000104447.12	TRPS1	0.429719	2.67248e-09	-0.000714166	NA
ENST00000520279.5	low_high	BM36	ENSG00000147488.11	ST18	0.519423	0.000206361	-0.00518348	NA
ENST00000520279.5	low_high	BM44	ENSG00000147488.11	ST18	0.3888	0.00261603	-0.00566265	NA
ENST00000520290.5	low_high	BM36	ENSG00000186918.13	ZNF395	0.478401	5.23943e-08	-0.013096	NA
ENST00000520296.5	low_high	BM44	ENSG00000235098.8	ANKRD65	0.0749945	0.505712	-0.0731077	0
ENST00000520296.5	low_mid	BM44	ENSG00000235098.8	ANKRD65	0.0686291	0.642302	-0.0746239	0
ENST00000520299.5	low_high	BM36	ENSG00000029534.20	ANK1	-0.396913	0.000914637	-0.0115172	NA
ENST00000520302.5	low_high	BM36	ENSG00000065609.14	SNAP91	-0.537596	1.09216e-05	0.0276139	1
ENST00000520311.5	low_high	BM22	ENSG00000186106.11	ANKRD46	-0.396035	0.000887312	0.0168037	NA
ENST00000520311.5	low_high	BM36	ENSG00000186106.11	ANKRD46	-0.408415	3.16649e-05	0.0182855	NA
ENST00000520313.5	mid_high	BM36	ENSG00000055147.18	FAM114A2	0.38758	0.00280482	-0.0141067	NA
ENST00000520320.5	low_high	BM44	ENSG00000104365.14	IKBKB	0.445439	2.21803e-05	-0.00104412	NA
ENST00000520322.1	low_high	BM36	ENSG00000043462.11	LCP2	0.550971	9.82746e-06	0.0263858	NA
ENST00000520334.5	low_high	BM36	ENSG00000104695.12	PPP2CB	0.429012	3.17735e-08	0.0143249	1
ENST00000520334.5	mid_high	BM36	ENSG00000104695.12	PPP2CB	0.425425	0.00105822	-0.00577023	NA
ENST00000520344.1	low_high	BM36	ENSG00000043462.11	LCP2	0.550971	9.82746e-06	-0.0257482	NA
ENST00000520346.1	low_high	BM22	ENSG00000104490.17	NCALD	-0.418669	8.66899e-05	-8.98611e-05	NA
ENST00000520346.1	low_high	BM36	ENSG00000104490.17	NCALD	-0.535014	7.32662e-08	-0.00184659	NA
ENST00000520346.1	low_high	BM44	ENSG00000104490.17	NCALD	-0.516993	2.30067e-05	0.000416687	NA
ENST00000520351.1	low_high	BM22	ENSG00000254352.1	AC100854.1	-0.565494	0.00491024	0	NA
ENST00000520351.1	low_high	BM36	ENSG00000254352.1	AC100854.1	-0.745547	6.68968e-06	0	NA
ENST00000520352.5	low_high	BM22	ENSG00000174226.8	SNX31	0.557375	0.000505083	-0.00510028	NA
ENST00000520352.5	low_high	BM36	ENSG00000174226.8	SNX31	0.483857	0.00243787	0.0201476	NA
ENST00000520352.5	low_high	BM44	ENSG00000174226.8	SNX31	0.503427	0.006896	0.0227562	NA
ENST00000520353.5	low_high	BM36	ENSG00000155511.17	GRIA1	-0.401338	0.000210685	-0.000478792	NA
ENST00000520359.5	low_high	BM22	ENSG00000104728.15	ARHGEF10	0.436	0.000150708	0.00764569	NA
ENST00000520359.5	low_high	BM36	ENSG00000104728.15	ARHGEF10	0.6067	9.66008e-09	0.00588743	NA
ENST00000520359.5	low_high	BM44	ENSG00000104728.15	ARHGEF10	0.420971	0.000595351	0.00452082	NA
ENST00000520377.1	low_high	BM36	ENSG00000178338.10	ZNF354B	-0.673394	1.2647e-06	0.00472725	NA
ENST00000520378.1	low_high	BM22	ENSG00000197043.13	ANXA6	-0.464207	0.00133699	0.00336056	NA
ENST00000520378.1	low_high	BM36	ENSG00000197043.13	ANXA6	-0.776847	1.51318e-08	0.00324187	NA
ENST00000520378.1	low_high	BM44	ENSG00000197043.13	ANXA6	-0.461636	0.00040764	0.00146243	NA
ENST00000520389.5	low_high	BM36	ENSG00000160255.17	ITGB2	0.655479	0.00010843	-0.00774651	NA
ENST00000520389.5	low_high	BM44	ENSG00000160255.17	ITGB2	0.431456	0.00439422	-0.0051241	NA
ENST00000520393.5	low_high	BM36	ENSG00000145934.16	TENM2	-0.519639	5.94783e-07	-0.000778088	1
ENST00000520393.5	low_high	BM44	ENSG00000145934.16	TENM2	-0.380319	6.28669e-05	-0.00947918	NA
ENST00000520394.5	low_high	BM36	ENSG00000145934.16	TENM2	-0.519639	5.94783e-07	-0.00206926	NA
ENST00000520394.5	low_high	BM44	ENSG00000145934.16	TENM2	-0.380319	6.28669e-05	-0.00978974	NA
ENST00000520413.1	low_high	BM22	ENSG00000236279.6	CLEC2L	-0.499417	0.000483626	0.05318	0.403268
ENST00000520413.1	low_high	BM36	ENSG00000236279.6	CLEC2L	-0.786369	3.33231e-06	0.0732933	NA
ENST00000520413.1	low_high	BM44	ENSG00000236279.6	CLEC2L	-0.518702	0.00105666	0.0665692	NA
ENST00000520417.1	low_high	BM22	ENSG00000113558.18	SKP1	-0.384598	0.00205471	-0.000676944	NA
ENST00000520417.1	low_high	BM44	ENSG00000113558.18	SKP1	-0.429054	0.000566542	0.00255848	NA
ENST00000520420.5	low_high	BM44	ENSG00000164463.12	CREBRF	-0.0279412	0.606986	-0.0810763	0
ENST00000520420.5	mid_high	BM44	ENSG00000164463.12	CREBRF	0.0447742	0.877309	-0.0618992	0
ENST00000520425.5	low_high	BM22	ENSG00000104490.17	NCALD	-0.418669	8.66899e-05	-0.000953194	NA
ENST00000520425.5	low_high	BM36	ENSG00000104490.17	NCALD	-0.535014	7.32662e-08	-0.00199675	NA
ENST00000520425.5	low_high	BM44	ENSG00000104490.17	NCALD	-0.516993	2.30067e-05	0.00274005	NA
ENST00000520448.5	low_high	BM36	ENSG00000042980.12	ADAM28	0.410277	0.00434301	0.0134013	NA
ENST00000520449.1	low_high	BM44	ENSG00000038274.16	MAT2B	-0.431399	0.00044984	-0.00471754	NA
ENST00000520450.5	low_high	BM22	ENSG00000134516.16	DOCK2	0.389923	0.00383863	0.00139583	NA
ENST00000520450.5	low_high	BM36	ENSG00000134516.16	DOCK2	0.711012	5.53793e-09	0.00152069	NA
ENST00000520450.5	low_high	BM44	ENSG00000134516.16	DOCK2	0.379206	0.00103512	0.00361926	NA
ENST00000520451.1	low_high	BM22	ENSG00000183117.18	CSMD1	-0.41078	0.000135517	0.0201179	1
ENST00000520451.1	low_high	BM36	ENSG00000183117.18	CSMD1	-0.552166	9.0372e-08	0.0040152	NA
ENST00000520452.5	low_high	BM36	ENSG00000164611.12	PTTG1	-0.413691	0.00937468	0.00581775	NA
ENST00000520452.5	low_high	BM44	ENSG00000164611.12	PTTG1	-0.417728	0.00780272	-0.0129865	NA
ENST00000520468.6	low_high	BM10	ENSG00000164919.10	COX6C	-0.583266	0.000125489	0.00415615	NA
ENST00000520468.6	low_high	BM22	ENSG00000164919.10	COX6C	-0.612832	0.000249966	0.00130708	1
ENST00000520468.6	low_high	BM36	ENSG00000164919.10	COX6C	-0.663953	1.4018e-06	0.00470249	NA
ENST00000520468.6	low_high	BM44	ENSG00000164919.10	COX6C	-0.52816	0.000177823	0.00324513	NA
ENST00000520473.1	low_high	BM36	ENSG00000113657.12	DPYSL3	0.508263	1.59986e-09	0.000591224	NA
ENST00000520476.1	low_high	BM22	ENSG00000072786.12	STK10	0.488934	7.96759e-05	0.00338028	NA
ENST00000520476.1	low_high	BM36	ENSG00000072786.12	STK10	0.400531	0.00166242	-0.00795794	NA
ENST00000520483.5	low_high	BM36	ENSG00000147647.12	DPYS	-0.671007	0.000126182	-0.00816797	NA
ENST00000520491.5	low_high	BM36	ENSG00000120885.21	CLU	0.406882	0.000485888	0.0145836	NA
ENST00000520500.1	low_high	BM36	ENSG00000104695.12	PPP2CB	0.429012	3.17735e-08	-0.00901362	1
ENST00000520500.1	mid_high	BM36	ENSG00000104695.12	PPP2CB	0.425425	0.00105822	-0.0171939	NA
ENST00000520502.6	low_high	BM44	ENSG00000157168.18	NRG1	-0.105947	0.131154	-0.0697403	0
ENST00000520511.1	low_high	BM36	ENSG00000156804.7	FBXO32	0.413051	7.82767e-07	0.00220639	1
ENST00000520511.1	mid_high	BM36	ENSG00000156804.7	FBXO32	0.412713	0.00173734	-0.0211618	NA
ENST00000520514.5	low_high	BM36	ENSG00000164270.17	HTR4	-0.468582	1.26471e-07	-0.00470119	NA
ENST00000520517.5	low_high	BM10	ENSG00000164919.10	COX6C	-0.583266	0.000125489	0.0326775	NA
ENST00000520517.5	low_high	BM22	ENSG00000164919.10	COX6C	-0.612832	0.000249966	0.0367458	1
ENST00000520517.5	low_high	BM36	ENSG00000164919.10	COX6C	-0.663953	1.4018e-06	0.00200263	NA
ENST00000520517.5	low_high	BM44	ENSG00000164919.10	COX6C	-0.52816	0.000177823	0.0047113	NA
ENST00000520518.5	low_high	BM36	ENSG00000010810.17	FYN	0.440233	8.72344e-12	-0.000104794	NA
ENST00000520525.1	low_high	BM10	ENSG00000113597.17	TRAPPC13	-0.451287	0.000334346	0.00655652	NA
ENST00000520525.1	low_high	BM22	ENSG00000113597.17	TRAPPC13	-0.477018	0.000557479	0.00154236	NA
ENST00000520527.5	low_high	BM22	ENSG00000076554.15	TPD52	-0.291565	0.00310153	-0.0897454	4.70281e-16
ENST00000520527.5	low_high	BM36	ENSG00000076554.15	TPD52	-0.169395	0.0402965	-0.0505672	1.44138e-12
ENST00000520527.5	low_mid	BM22	ENSG00000076554.15	TPD52	-0.218407	0.266465	-0.0669631	1.78664e-07
ENST00000520535.1	low_high	BM36	ENSG00000186918.13	ZNF395	0.478401	5.23943e-08	0.0491146	NA
ENST00000520541.5	low_high	BM10	ENSG00000147689.16	FAM83A	0.68669	0.00340819	-3.57143e-06	NA
ENST00000520545.5	low_high	BM22	ENSG00000104361.9	NIPAL2	-0.616628	8.93825e-05	-0.00523597	1
ENST00000520545.5	low_high	BM36	ENSG00000104361.9	NIPAL2	-0.792531	2.4297e-08	-0.000156013	NA
ENST00000520552.5	low_high	BM22	ENSG00000186106.11	ANKRD46	-0.396035	0.000887312	0.00239583	NA
ENST00000520552.5	low_high	BM36	ENSG00000186106.11	ANKRD46	-0.408415	3.16649e-05	-0.000493554	NA
ENST00000520557.1	low_high	BM36	ENSG00000104808.7	DHDH	-0.693981	0.000725201	-0.00586115	NA
ENST00000520557.1	low_high	BM44	ENSG00000104808.7	DHDH	-0.822727	6.91506e-05	0.0100407	NA
ENST00000520561.1	low_high	BM22	ENSG00000183117.18	CSMD1	-0.41078	0.000135517	0.00429264	NA
ENST00000520561.1	low_high	BM36	ENSG00000183117.18	CSMD1	-0.552166	9.0372e-08	-0.0056792	NA
ENST00000520563.3	low_high	BM10	ENSG00000120896.13	SORBS3	0.518354	0.00170701	-0.00347508	NA
ENST00000520563.3	low_high	BM22	ENSG00000120896.13	SORBS3	0.519549	0.000891385	0.00783597	NA
ENST00000520563.3	low_high	BM36	ENSG00000120896.13	SORBS3	0.703217	6.55015e-05	0.0201589	NA
ENST00000520564.5	low_high	BM36	ENSG00000113269.13	RNF130	0.467136	1.15438e-10	-0.00358979	1
ENST00000520568.1	low_high	BM22	ENSG00000156103.15	MMP16	-0.330177	7.02521e-05	-0.0610506	0.00128932
ENST00000520568.1	low_high	BM36	ENSG00000156103.15	MMP16	-0.211781	0.0101672	-0.0601655	1.05886e-05
ENST00000520568.1	mid_high	BM10	ENSG00000156103.15	MMP16	-0.13749	0.114426	-0.0527722	0.00904053
ENST00000520568.1	mid_high	BM22	ENSG00000156103.15	MMP16	-0.178814	0.173667	-0.0752774	0.00309197
ENST00000520574.1	low_high	BM10	ENSG00000120896.13	SORBS3	0.518354	0.00170701	0.00180835	NA
ENST00000520574.1	low_high	BM22	ENSG00000120896.13	SORBS3	0.519549	0.000891385	0.000811667	NA
ENST00000520574.1	low_high	BM36	ENSG00000120896.13	SORBS3	0.703217	6.55015e-05	-0.000484832	NA
ENST00000520579.5	low_high	BM10	ENSG00000113721.13	PDGFRB	0.466709	0.00201479	-0.00453659	NA
ENST00000520579.5	low_high	BM22	ENSG00000113721.13	PDGFRB	0.533255	0.00140326	0.00677403	NA
ENST00000520579.5	low_high	BM36	ENSG00000113721.13	PDGFRB	0.599254	7.16506e-05	-0.00924361	NA
ENST00000520579.5	low_high	BM44	ENSG00000113721.13	PDGFRB	0.484066	0.000825413	-0.00662688	NA
ENST00000520595.2	low_high	BM44	ENSG00000169139.11	UBE2V2	-0.530527	0.000161505	0.00540931	NA
ENST00000520596.2	low_high	BM22	ENSG00000104321.10	TRPA1	-0.436247	0.00123669	-0.0813204	NA
ENST00000520596.2	low_high	BM36	ENSG00000104321.10	TRPA1	-0.530183	0.00269437	-0.0410202	NA
ENST00000520596.2	low_high	BM44	ENSG00000104321.10	TRPA1	-0.497024	0.000804069	0.025175	NA
ENST00000520601.5	low_high	BM36	ENSG00000104221.12	BRF2	-0.365614	0.000184422	-0.0677111	0
ENST00000520601.5	mid_high	BM36	ENSG00000104221.12	BRF2	-0.141511	0.431839	-0.0921277	0
ENST00000520609.5	low_high	BM22	ENSG00000137563.11	GGH	-0.393297	0.00308014	-0.020395	NA
ENST00000520613.5	low_high	BM36	ENSG00000104327.7	CALB1	-0.489832	6.17909e-07	-0.000507774	NA
ENST00000520614.1	low_high	BM10	ENSG00000164951.15	PDP1	-0.525397	0.000268265	0.000105814	NA
ENST00000520614.1	low_high	BM22	ENSG00000164951.15	PDP1	-0.668278	0.000278226	-7.33333e-05	NA
ENST00000520614.1	low_high	BM36	ENSG00000164951.15	PDP1	-0.72526	2.41239e-06	-0.000493554	NA
ENST00000520614.1	low_high	BM44	ENSG00000164951.15	PDP1	-0.595408	0.000135055	-0.00216304	NA
ENST00000520620.1	low_high	BM36	ENSG00000176194.17	CIDEA	-0.776785	0.000166062	0.0697073	NA
ENST00000520626.6	low_high	BM22	ENSG00000168487.18	BMP1	0.429496	0.000756736	0.00388944	NA
ENST00000520626.6	low_high	BM36	ENSG00000168487.18	BMP1	0.461219	0.00135732	0.0172515	NA
ENST00000520626.6	low_high	BM44	ENSG00000168487.18	BMP1	0.493785	0.00011567	0.00644633	NA
ENST00000520630.1	low_high	BM22	ENSG00000183117.18	CSMD1	-0.41078	0.000135517	-0.00955083	NA
ENST00000520630.1	low_high	BM36	ENSG00000183117.18	CSMD1	-0.552166	9.0372e-08	-0.0133931	NA
ENST00000520633.1	low_high	BM36	ENSG00000178125.14	PPP1R42	0.451576	0.000232116	-0.0127993	NA
ENST00000520655.5	low_high	BM44	ENSG00000104365.14	IKBKB	0.445439	2.21803e-05	-0.00337526	NA
ENST00000520659.1	mid_high	BM36	ENSG00000164823.10	OSGIN2	0.470979	0.00862235	-0.0164523	NA
ENST00000520661.5	low_high	BM22	ENSG00000174226.8	SNX31	0.557375	0.000505083	-0.0531922	NA
ENST00000520661.5	low_high	BM36	ENSG00000174226.8	SNX31	0.483857	0.00243787	-0.0573592	NA
ENST00000520661.5	low_high	BM44	ENSG00000174226.8	SNX31	0.503427	0.006896	-0.0798633	NA
ENST00000520664.1	low_high	BM44	ENSG00000164609.9	SLU7	-0.481021	6.73051e-05	-0.00320631	NA
ENST00000520665.1	low_high	BM36	ENSG00000042980.12	ADAM28	0.410277	0.00434301	-0.00569336	NA
ENST00000520667.5	mid_high	BM36	ENSG00000055147.18	FAM114A2	0.38758	0.00280482	0.0262254	NA
ENST00000520668.1	low_high	BM10	ENSG00000154162.14	CDH12	-0.399726	0.000382342	0.00679776	NA
ENST00000520668.1	low_high	BM22	ENSG00000154162.14	CDH12	-0.546561	0.000497505	0.0173985	1
ENST00000520668.1	low_high	BM36	ENSG00000154162.14	CDH12	-0.649678	5.7944e-06	0.005163	NA
ENST00000520674.5	low_high	BM36	ENSG00000164620.8	RELL2	-0.617184	0.000165136	0.0291382	NA
ENST00000520676.1	low_high	BM22	ENSG00000168546.10	GFRA2	-0.413062	0.00384636	0.0144576	NA
ENST00000520676.1	low_high	BM36	ENSG00000168546.10	GFRA2	-0.712848	2.68133e-05	0.0192046	NA
ENST00000520676.1	low_high	BM44	ENSG00000168546.10	GFRA2	-0.606729	4.4694e-05	0.0277942	NA
ENST00000520685.1	low_high	BM22	ENSG00000070718.11	AP3M2	-0.45845	0.00035035	-0.00144375	NA
ENST00000520685.1	low_high	BM36	ENSG00000070718.11	AP3M2	-0.391689	0.00016662	0.00906631	NA
ENST00000520685.1	low_high	BM44	ENSG00000070718.11	AP3M2	-0.432731	0.000318833	0.000327587	NA
ENST00000520687.1	low_high	BM10	ENSG00000113140.10	SPARC	0.473288	0.0011343	0.0294048	0.172239
ENST00000520687.1	low_high	BM22	ENSG00000113140.10	SPARC	0.912763	1.78773e-06	0.0139354	0.590607
ENST00000520687.1	low_high	BM36	ENSG00000113140.10	SPARC	1.05458	1.3288e-08	0.0691362	NA
ENST00000520689.1	low_high	BM22	ENSG00000070718.11	AP3M2	-0.45845	0.00035035	0.00938542	NA
ENST00000520689.1	low_high	BM36	ENSG00000070718.11	AP3M2	-0.391689	0.00016662	0.0099029	NA
ENST00000520689.1	low_high	BM44	ENSG00000070718.11	AP3M2	-0.432731	0.000318833	0.0086293	NA
ENST00000520690.5	low_high	BM22	ENSG00000104490.17	NCALD	-0.418669	8.66899e-05	0.00188194	1
ENST00000520690.5	low_high	BM36	ENSG00000104490.17	NCALD	-0.535014	7.32662e-08	-0.0239965	0.0343745
ENST00000520690.5	low_high	BM44	ENSG00000104490.17	NCALD	-0.516993	2.30067e-05	-0.000484966	1
ENST00000520701.5	low_high	BM36	ENSG00000123643.12	SLC36A1	-0.397875	2.74622e-06	-0.00103077	NA
ENST00000520709.5	low_high	BM22	ENSG00000155099.7	PIP4P2	-0.166271	0.094782	-0.0806656	0.00850897
ENST00000520713.5	low_high	BM22	ENSG00000186106.11	ANKRD46	-0.396035	0.000887312	0.0165225	NA
ENST00000520713.5	low_high	BM36	ENSG00000186106.11	ANKRD46	-0.408415	3.16649e-05	0.0119644	NA
ENST00000520716.1	low_high	BM36	ENSG00000147488.11	ST18	0.519423	0.000206361	0.000570558	NA
ENST00000520716.1	low_high	BM44	ENSG00000147488.11	ST18	0.3888	0.00261603	-0.00996252	NA
ENST00000520717.1	low_high	BM22	ENSG00000172164.14	SNTB1	0.390553	0.00253057	-0.00935306	NA
ENST00000520717.1	low_high	BM36	ENSG00000172164.14	SNTB1	0.729687	2.216e-09	-0.00297411	NA
ENST00000520720.1	low_high	BM36	ENSG00000069206.15	ADAM7	-0.606425	0.0038127	0.00432455	NA
ENST00000520720.1	low_high	BM44	ENSG00000069206.15	ADAM7	0.570832	0.00560383	0.0138647	NA
ENST00000520728.5	low_high	BM10	ENSG00000164951.15	PDP1	-0.525397	0.000268265	0.00785926	NA
ENST00000520728.5	low_high	BM22	ENSG00000164951.15	PDP1	-0.668278	0.000278226	0.0145476	NA
ENST00000520728.5	low_high	BM36	ENSG00000164951.15	PDP1	-0.72526	2.41239e-06	0.0108302	NA
ENST00000520728.5	low_high	BM44	ENSG00000164951.15	PDP1	-0.595408	0.000135055	0.000250888	1
ENST00000520731.1	mid_high	BM36	ENSG00000164576.11	SAP30L	0.443967	0.00177021	0.0394547	NA
ENST00000520734.5	low_high	BM22	ENSG00000154188.9	ANGPT1	0.499117	0.000592714	-0.101801	NA
ENST00000520734.5	low_high	BM36	ENSG00000154188.9	ANGPT1	0.878774	6.47816e-08	-0.10605	NA
ENST00000520734.5	low_high	BM44	ENSG00000154188.9	ANGPT1	0.43771	0.000415228	-0.0466961	NA
ENST00000520735.1	low_high	BM22	ENSG00000104361.9	NIPAL2	-0.616628	8.93825e-05	-0.0100174	1
ENST00000520735.1	low_high	BM36	ENSG00000104361.9	NIPAL2	-0.792531	2.4297e-08	-0.016002	NA
ENST00000520740.5	low_high	BM44	ENSG00000182132.13	KCNIP1	-0.479115	3.17984e-06	0.0137848	NA
ENST00000520743.1	low_high	BM22	ENSG00000174226.8	SNX31	0.557375	0.000505083	0.0693919	NA
ENST00000520743.1	low_high	BM36	ENSG00000174226.8	SNX31	0.483857	0.00243787	0.0446556	NA
ENST00000520743.1	low_high	BM44	ENSG00000174226.8	SNX31	0.503427	0.006896	0.01839	NA
ENST00000520751.1	low_high	BM36	ENSG00000136997.17	MYC	0.691478	0.000151749	-0.00581969	NA
ENST00000520753.5	low_high	BM36	ENSG00000105483.17	CARD8	0.566996	1.59676e-10	-0.00232725	NA
ENST00000520763.5	low_high	BM44	ENSG00000198042.10	MAK16	-0.434796	2.83718e-05	-0.00508276	NA
ENST00000520770.1	low_high	BM22	ENSG00000147650.11	LRP12	-0.536935	1.48185e-05	-0.042591	0.00032946
ENST00000520770.1	mid_high	BM22	ENSG00000147650.11	LRP12	-0.291895	0.129098	-0.0545088	8.31795e-05
ENST00000520773.5	low_high	BM36	ENSG00000197083.11	ZNF300P1	0.531906	0.000381067	-0.0375708	NA
ENST00000520773.5	low_high	BM44	ENSG00000197083.11	ZNF300P1	0.426359	0.00633401	0.0495644	NA
ENST00000520774.5	low_high	BM36	ENSG00000156162.16	DPY19L4	0.400967	7.8626e-05	-0.0227283	NA
ENST00000520781.6	low_high	BM36	ENSG00000104763.18	ASAH1	0.0349034	0.777522	-0.0651769	7.48687e-11
ENST00000520781.6	low_high	BM44	ENSG00000104763.18	ASAH1	-0.091087	0.297818	-0.0656148	2.04491e-05
ENST00000520781.6	mid_high	BM36	ENSG00000104763.18	ASAH1	0.174894	0.260621	-0.0552181	3.17625e-05
ENST00000520782.1	low_high	BM36	ENSG00000172568.4	FNDC9	-0.456323	0.00696841	0.0624875	NA
ENST00000520782.1	low_high	BM44	ENSG00000172568.4	FNDC9	-0.44041	0.00472784	0.0814088	NA
ENST00000520788.1	low_high	BM22	ENSG00000104321.10	TRPA1	-0.436247	0.00123669	0.0419782	NA
ENST00000520788.1	low_high	BM36	ENSG00000104321.10	TRPA1	-0.530183	0.00269437	0.0567844	NA
ENST00000520788.1	low_high	BM44	ENSG00000104321.10	TRPA1	-0.497024	0.000804069	-0.107272	NA
ENST00000520790.1	low_high	BM36	ENSG00000253305.2	PCDHGB6	0.437935	3.84891e-06	0.143994	NA
ENST00000520796.5	low_high	BM36	ENSG00000120885.21	CLU	0.406882	0.000485888	0.0128882	1
ENST00000520797.5	low_high	BM22	ENSG00000104381.12	GDAP1	-0.505308	2.97376e-05	0.00769958	NA
ENST00000520797.5	low_high	BM36	ENSG00000104381.12	GDAP1	-0.456293	4.56744e-05	0.00739001	NA
ENST00000520797.5	low_high	BM44	ENSG00000104381.12	GDAP1	-0.449595	4.72396e-05	0.0125608	NA
ENST00000520801.5	low_high	BM22	ENSG00000106034.17	CPED1	0.393475	0.00145202	-0.00347764	NA
ENST00000520801.5	low_high	BM36	ENSG00000106034.17	CPED1	0.498414	1.04631e-05	0.00654569	NA
ENST00000520804.1	low_high	BM36	ENSG00000070756.15	PABPC1	0.487106	8.51766e-10	-0.000652763	NA
ENST00000520804.1	mid_high	BM36	ENSG00000070756.15	PABPC1	0.40922	0.00129771	-0.000872657	NA
ENST00000520806.1	low_high	BM36	ENSG00000147647.12	DPYS	-0.671007	0.000126182	-0.0610166	NA
ENST00000520809.1	low_high	BM44	ENSG00000169139.11	UBE2V2	-0.530527	0.000161505	0.0251979	NA
ENST00000520810.6	low_high	BM44	ENSG00000104365.14	IKBKB	0.445439	2.21803e-05	-0.00128543	NA
ENST00000520811.5	low_high	BM36	ENSG00000147488.11	ST18	0.519423	0.000206361	0.00341888	NA
ENST00000520811.5	low_high	BM44	ENSG00000147488.11	ST18	0.3888	0.00261603	-0.00455707	NA
ENST00000520817.5	low_high	BM22	ENSG00000147533.16	GOLGA7	0.381676	0.00169444	-0.00156819	NA
ENST00000520817.5	low_high	BM36	ENSG00000147533.16	GOLGA7	0.590822	6.88616e-06	0.0345155	NA
ENST00000520817.5	mid_high	BM36	ENSG00000147533.16	GOLGA7	0.556821	0.00580821	0.0225663	NA
ENST00000520823.6	low_high	BM44	ENSG00000180747.15	SMG1P3	0.389516	9.44834e-05	-0.00923175	NA
ENST00000520830.1	low_high	BM10	ENSG00000147416.10	ATP6V1B2	-0.395207	0.00711368	0.0020039	NA
ENST00000520830.1	low_high	BM22	ENSG00000147416.10	ATP6V1B2	-0.596157	0.000841027	0.00587653	NA
ENST00000520830.1	low_high	BM36	ENSG00000147416.10	ATP6V1B2	-0.560879	0.000349125	0.00304326	NA
ENST00000520830.1	low_high	BM44	ENSG00000147416.10	ATP6V1B2	-0.576411	0.000769052	0.00604311	NA
ENST00000520835.6	low_high	BM44	ENSG00000104365.14	IKBKB	0.445439	2.21803e-05	-0.00156007	NA
ENST00000520836.5	low_high	BM22	ENSG00000134516.16	DOCK2	0.389923	0.00383863	0.00645125	NA
ENST00000520836.5	low_high	BM36	ENSG00000134516.16	DOCK2	0.711012	5.53793e-09	0.0341807	NA
ENST00000520836.5	low_high	BM44	ENSG00000134516.16	DOCK2	0.379206	0.00103512	0.0167288	NA
ENST00000520841.1	low_high	BM44	ENSG00000164609.9	SLU7	-0.481021	6.73051e-05	-0.0122982	0.503063
ENST00000520846.1	low_high	BM36	ENSG00000038945.14	MSR1	0.450252	3.31633e-06	-0.00045604	NA
ENST00000520846.1	low_high	BM44	ENSG00000038945.14	MSR1	0.435373	0.000179609	-0.000271157	NA
ENST00000520847.1	low_high	BM36	ENSG00000173334.3	TRIB1	0.434344	0.00542609	0.00298364	NA
ENST00000520851.1	low_high	BM10	ENSG00000113721.13	PDGFRB	0.466709	0.00201479	-0.00881487	NA
ENST00000520851.1	low_high	BM22	ENSG00000113721.13	PDGFRB	0.533255	0.00140326	-0.00991917	NA
ENST00000520851.1	low_high	BM36	ENSG00000113721.13	PDGFRB	0.599254	7.16506e-05	0.0727481	NA
ENST00000520851.1	low_high	BM44	ENSG00000113721.13	PDGFRB	0.484066	0.000825413	-0.000906522	NA
ENST00000520854.1	low_high	BM44	ENSG00000106004.4	HOXA5	0.631967	0.00707549	-0.0243902	NA
ENST00000520868.5	low_high	BM36	ENSG00000070756.15	PABPC1	0.487106	8.51766e-10	-0.00460333	NA
ENST00000520868.5	mid_high	BM36	ENSG00000070756.15	PABPC1	0.40922	0.00129771	0.00456756	NA
ENST00000520887.1	low_high	BM10	ENSG00000153310.19	FAM49B	-0.382728	0.000153575	0.0103203	NA
ENST00000520887.1	low_high	BM22	ENSG00000153310.19	FAM49B	-0.455368	0.000298278	0.0122657	NA
ENST00000520904.3	low_high	BM36	ENSG00000056998.19	GYG2	0.533159	0.0001034	0.0288153	NA
ENST00000520908.6	low_high	BM22	ENSG00000134516.16	DOCK2	0.389923	0.00383863	0.00675389	NA
ENST00000520908.6	low_high	BM36	ENSG00000134516.16	DOCK2	0.711012	5.53793e-09	-0.00623202	NA
ENST00000520908.6	low_high	BM44	ENSG00000134516.16	DOCK2	0.379206	0.00103512	0.0479418	NA
ENST00000520911.5	low_high	BM36	ENSG00000113269.13	RNF130	0.467136	1.15438e-10	0.0547686	0.00339691
ENST00000520916.1	low_high	BM10	ENSG00000157110.15	RBPMS	0.496739	0.00284156	-0.020458	NA
ENST00000520916.1	low_high	BM36	ENSG00000157110.15	RBPMS	0.483672	0.00336706	-0.032112	NA
ENST00000520916.1	low_high	BM44	ENSG00000157110.15	RBPMS	0.682177	0.000797989	-0.0186053	NA
ENST00000520923.5	low_high	BM36	ENSG00000132554.19	RGS22	0.458494	0.000110046	0.0331012	NA
ENST00000520943.5	low_high	BM22	ENSG00000104419.14	NDRG1	0.527825	1.40031e-05	-0.000790833	NA
ENST00000520943.5	low_high	BM36	ENSG00000104419.14	NDRG1	0.522372	7.32827e-05	-0.000895314	NA
ENST00000520943.5	mid_high	BM22	ENSG00000104419.14	NDRG1	0.461415	0.0079402	-0.00138632	NA
ENST00000520964.1	low_high	BM10	ENSG00000203950.6	RTL8A	0.52405	0.00326695	0.00913206	NA
ENST00000520964.1	low_high	BM44	ENSG00000203950.6	RTL8A	-0.39963	0.00299577	-0.0178303	NA
ENST00000520966.1	low_high	BM36	ENSG00000155511.17	GRIA1	-0.401338	0.000210685	-0.00682124	NA
ENST00000520970.5	low_high	BM22	ENSG00000168487.18	BMP1	0.429496	0.000756736	0.00167014	NA
ENST00000520970.5	low_high	BM36	ENSG00000168487.18	BMP1	0.461219	0.00135732	0.000854686	NA
ENST00000520970.5	low_high	BM44	ENSG00000168487.18	BMP1	0.493785	0.00011567	-0.00650808	NA
ENST00000520971.1	low_high	BM10	ENSG00000157110.15	RBPMS	0.496739	0.00284156	0.000309635	NA
ENST00000520971.1	low_high	BM36	ENSG00000157110.15	RBPMS	0.483672	0.00336706	0.010769	NA
ENST00000520971.1	low_high	BM44	ENSG00000157110.15	RBPMS	0.682177	0.000797989	-0.00573242	NA
ENST00000520972.5	low_high	BM22	ENSG00000104728.15	ARHGEF10	0.436	0.000150708	-0.00740097	NA
ENST00000520972.5	low_high	BM36	ENSG00000104728.15	ARHGEF10	0.6067	9.66008e-09	-0.0129382	NA
ENST00000520972.5	low_high	BM44	ENSG00000104728.15	ARHGEF10	0.420971	0.000595351	0.0120557	NA
ENST00000520982.5	low_high	BM22	ENSG00000168487.18	BMP1	0.429496	0.000756736	-0.00968028	NA
ENST00000520982.5	low_high	BM36	ENSG00000168487.18	BMP1	0.461219	0.00135732	0.0197803	NA
ENST00000520982.5	low_high	BM44	ENSG00000168487.18	BMP1	0.493785	0.00011567	-0.00267489	NA
ENST00000520992.5	mid_high	BM36	ENSG00000164754.14	RAD21	0.382358	0.00218811	-0.00112933	NA
ENST00000520996.5	low_high	BM22	ENSG00000104267.9	CA2	0.755433	1.11039e-07	-0.00953833	NA
ENST00000520996.5	low_high	BM36	ENSG00000104267.9	CA2	0.80348	7.17525e-11	-0.00363554	1
ENST00000521000.1	low_high	BM22	ENSG00000120899.17	PTK2B	-0.403421	0.000502079	0.0114732	NA
ENST00000521000.1	low_high	BM36	ENSG00000120899.17	PTK2B	-0.627143	1.0412e-05	-0.0124238	NA
ENST00000521000.1	low_high	BM44	ENSG00000120899.17	PTK2B	-0.412404	0.000347716	0.040966	0.0026329
ENST00000521013.1	low_high	BM22	ENSG00000121039.9	RDH10	0.382703	0.00819865	-0.00616639	NA
ENST00000521013.1	low_high	BM36	ENSG00000121039.9	RDH10	0.497635	6.39129e-05	-0.0328804	NA
ENST00000521026.5	low_high	BM22	ENSG00000104419.14	NDRG1	0.527825	1.40031e-05	0.000171528	NA
ENST00000521026.5	low_high	BM36	ENSG00000104419.14	NDRG1	0.522372	7.32827e-05	0.0486581	NA
ENST00000521026.5	mid_high	BM22	ENSG00000104419.14	NDRG1	0.461415	0.0079402	0.00115375	NA
ENST00000521031.1	mid_high	BM36	ENSG00000055147.18	FAM114A2	0.38758	0.00280482	0.00102433	NA
ENST00000521036.5	low_high	BM44	ENSG00000156467.9	UQCRB	-0.380794	0.00248633	-0.000514911	NA
ENST00000521040.5	low_high	BM36	ENSG00000178125.14	PPP1R42	0.451576	0.000232116	0.015698	NA
ENST00000521041.5	low_high	BM36	ENSG00000132561.13	MATN2	0.425944	1.31429e-05	0.00571985	NA
ENST00000521060.1	low_high	BM44	ENSG00000169490.16	TM2D2	-0.38376	0.000230534	0.0235118	NA
ENST00000521062.5	low_high	BM36	ENSG00000010810.17	FYN	0.440233	8.72344e-12	-0.00142462	NA
ENST00000521067.1	low_high	BM36	ENSG00000070756.15	PABPC1	0.487106	8.51766e-10	-0.000205173	NA
ENST00000521067.1	mid_high	BM36	ENSG00000070756.15	PABPC1	0.40922	0.00129771	-0.000426858	NA
ENST00000521082.5	low_high	BM44	ENSG00000122550.17	KLHL7	-0.171362	0.00649869	-0.0948691	6.97913e-10
ENST00000521089.5	low_high	BM36	ENSG00000113645.14	WWC1	0.389126	1.94333e-05	-0.0293626	NA
ENST00000521092.5	low_high	BM36	ENSG00000105483.17	CARD8	0.566996	1.59676e-10	-0.0142285	NA
ENST00000521094.2	low_high	BM22	ENSG00000146006.7	LRRTM2	-0.401073	0.00908202	0.00985736	NA
ENST00000521094.2	low_high	BM36	ENSG00000146006.7	LRRTM2	-0.447024	0.000680058	0.0152389	NA
ENST00000521096.5	low_high	BM22	ENSG00000104381.12	GDAP1	-0.505308	2.97376e-05	0.0005075	NA
ENST00000521096.5	low_high	BM36	ENSG00000104381.12	GDAP1	-0.456293	4.56744e-05	-0.00208946	NA
ENST00000521096.5	low_high	BM44	ENSG00000104381.12	GDAP1	-0.449595	4.72396e-05	-0.00106914	NA
ENST00000521098.2	low_high	BM36	ENSG00000184661.13	CDCA2	0.824654	0.00186093	0.00111783	NA
ENST00000521110.1	low_high	BM36	ENSG00000042980.12	ADAM28	0.410277	0.00434301	-0.00493367	NA
ENST00000521119.1	low_high	BM36	ENSG00000147488.11	ST18	0.519423	0.000206361	0.0046309	NA
ENST00000521119.1	low_high	BM44	ENSG00000147488.11	ST18	0.3888	0.00261603	0.00174764	NA
ENST00000521123.1	low_high	BM22	ENSG00000169499.14	PLEKHA2	0.0712793	0.212429	0.0565213	9.42881e-07
ENST00000521123.1	low_high	BM44	ENSG00000169499.14	PLEKHA2	-0.0133481	0.83658	0.0575652	2.87673e-06
ENST00000521124.5	low_high	BM36	ENSG00000164270.17	HTR4	-0.468582	1.26471e-07	-0.0297007	NA
ENST00000521126.1	low_high	BM36	ENSG00000145934.16	TENM2	-0.519639	5.94783e-07	-0.0118962	NA
ENST00000521126.1	low_high	BM44	ENSG00000145934.16	TENM2	-0.380319	6.28669e-05	0.0203875	NA
ENST00000521134.6	low_high	BM22	ENSG00000184156.16	KCNQ3	-0.383025	0.000112415	0.0167149	NA
ENST00000521134.6	low_high	BM36	ENSG00000184156.16	KCNQ3	-0.502879	6.28745e-08	0.00998356	NA
ENST00000521134.6	low_high	BM44	ENSG00000184156.16	KCNQ3	-0.399439	8.11569e-06	0.0208679	NA
ENST00000521144.1	low_high	BM10	ENSG00000164951.15	PDP1	-0.525397	0.000268265	0.000401204	NA
ENST00000521144.1	low_high	BM22	ENSG00000164951.15	PDP1	-0.668278	0.000278226	0.00713875	NA
ENST00000521144.1	low_high	BM36	ENSG00000164951.15	PDP1	-0.72526	2.41239e-06	0.00103212	NA
ENST00000521144.1	low_high	BM44	ENSG00000164951.15	PDP1	-0.595408	0.000135055	0.0166653	0.0148441
ENST00000521146.1	low_high	BM10	ENSG00000170091.10	NSG2	-0.40615	0.00246719	0.00121782	NA
ENST00000521146.1	low_high	BM22	ENSG00000170091.10	NSG2	-0.631427	0.00025408	0.00479139	NA
ENST00000521146.1	low_high	BM36	ENSG00000170091.10	NSG2	-0.751152	1.64919e-06	0.00193456	NA
ENST00000521146.1	low_high	BM44	ENSG00000170091.10	NSG2	-0.455526	0.00180042	0.00379042	NA
ENST00000521158.5	low_high	BM10	ENSG00000078668.13	VDAC3	-0.454416	0.00151434	0.00511076	NA
ENST00000521158.5	low_high	BM22	ENSG00000078668.13	VDAC3	-0.550625	0.00123166	-0.0160021	NA
ENST00000521158.5	low_high	BM36	ENSG00000078668.13	VDAC3	-0.498139	0.0004809	-0.0301509	NA
ENST00000521158.5	low_high	BM44	ENSG00000078668.13	VDAC3	-0.466494	0.00137388	-0.0374662	NA
ENST00000521164.5	low_high	BM22	ENSG00000120899.17	PTK2B	-0.403421	0.000502079	-0.00545792	NA
ENST00000521164.5	low_high	BM36	ENSG00000120899.17	PTK2B	-0.627143	1.0412e-05	-0.00227814	NA
ENST00000521164.5	low_high	BM44	ENSG00000120899.17	PTK2B	-0.412404	0.000347716	0.00460952	1
ENST00000521169.5	low_high	BM36	ENSG00000146530.13	VWDE	-0.62471	0.00403478	0.073413	NA
ENST00000521176.1	low_high	BM22	ENSG00000104427.11	ZC2HC1A	-0.433997	0.000359108	-0.01498	NA
ENST00000521176.1	low_high	BM36	ENSG00000104427.11	ZC2HC1A	-0.393459	0.000330183	0.0256586	NA
ENST00000521177.1	low_high	BM22	ENSG00000003987.13	MTMR7	-0.401342	8.75199e-05	-0.00883736	NA
ENST00000521177.1	low_high	BM36	ENSG00000003987.13	MTMR7	-0.40588	2.90004e-06	-0.0138402	NA
ENST00000521185.5	low_high	BM36	ENSG00000186918.13	ZNF395	0.478401	5.23943e-08	0.0014399	NA
ENST00000521190.5	low_high	BM44	ENSG00000164609.9	SLU7	-0.481021	6.73051e-05	-0.0188859	0.503063
ENST00000521216.5	low_high	BM22	ENSG00000113558.18	SKP1	-0.384598	0.00205471	-0.00451111	NA
ENST00000521216.5	low_high	BM44	ENSG00000113558.18	SKP1	-0.429054	0.000566542	-0.0232056	NA
ENST00000521223.5	low_high	BM10	ENSG00000153310.19	FAM49B	-0.382728	0.000153575	-0.0034294	NA
ENST00000521223.5	low_high	BM22	ENSG00000153310.19	FAM49B	-0.455368	0.000298278	-0.000389028	NA
ENST00000521225.3	low_high	BM44	ENSG00000104365.14	IKBKB	0.445439	2.21803e-05	0.00350349	NA
ENST00000521235.1	low_high	BM22	ENSG00000070718.11	AP3M2	-0.45845	0.00035035	-0.000751111	NA
ENST00000521235.1	low_high	BM36	ENSG00000070718.11	AP3M2	-0.391689	0.00016662	0.00161078	NA
ENST00000521235.1	low_high	BM44	ENSG00000070718.11	AP3M2	-0.432731	0.000318833	0.00216972	NA
ENST00000521236.1	low_high	BM22	ENSG00000147465.11	STAR	-0.464804	0.00140763	-0.00966472	NA
ENST00000521236.1	low_high	BM36	ENSG00000147465.11	STAR	-0.78336	4.03476e-07	-0.0153236	NA
ENST00000521236.1	low_high	BM44	ENSG00000147465.11	STAR	-0.412555	0.00362779	0.000970606	NA
ENST00000521263.1	low_high	BM36	ENSG00000119280.16	C1orf198	0.565964	5.23161e-07	-0.0001961	NA
ENST00000521268.5	low_high	BM22	ENSG00000184672.11	RALYL	-0.403576	0.000899882	0.0131585	NA
ENST00000521268.5	low_high	BM36	ENSG00000184672.11	RALYL	-0.438264	0.000255344	0.038654	0.95012
ENST00000521269.1	low_high	BM22	ENSG00000253994.1	NDUFB9P3	-0.910845	0.00639475	0	NA
ENST00000521269.1	low_high	BM36	ENSG00000253994.1	NDUFB9P3	-0.872337	0.00373733	0	NA
ENST00000521275.5	low_high	BM22	ENSG00000047249.17	ATP6V1H	-0.475611	0.000324199	-0.00234556	NA
ENST00000521275.5	low_high	BM44	ENSG00000047249.17	ATP6V1H	-0.41848	0.000521192	-0.00384541	NA
ENST00000521278.5	low_high	BM10	ENSG00000170091.10	NSG2	-0.40615	0.00246719	0.00763879	NA
ENST00000521278.5	low_high	BM22	ENSG00000170091.10	NSG2	-0.631427	0.00025408	-0.0179139	NA
ENST00000521278.5	low_high	BM36	ENSG00000170091.10	NSG2	-0.751152	1.64919e-06	-0.0171097	NA
ENST00000521278.5	low_high	BM44	ENSG00000170091.10	NSG2	-0.455526	0.00180042	0.00662306	0.676167
ENST00000521280.5	low_high	BM22	ENSG00000070718.11	AP3M2	-0.45845	0.00035035	0.0130082	NA
ENST00000521280.5	low_high	BM36	ENSG00000070718.11	AP3M2	-0.391689	0.00016662	-0.0101097	NA
ENST00000521280.5	low_high	BM44	ENSG00000070718.11	AP3M2	-0.432731	0.000318833	-0.0429355	NA
ENST00000521281.1	low_high	BM22	ENSG00000236279.6	CLEC2L	-0.499417	0.000483626	-0.0767921	4.30748e-06
ENST00000521281.1	low_high	BM36	ENSG00000236279.6	CLEC2L	-0.786369	3.33231e-06	-0.0406443	NA
ENST00000521281.1	low_high	BM44	ENSG00000236279.6	CLEC2L	-0.518702	0.00105666	0.030857	NA
ENST00000521282.1	low_high	BM44	ENSG00000156735.10	BAG4	-0.423048	0.0011136	0.000235487	NA
ENST00000521286.1	low_high	BM10	ENSG00000176731.11	C8orf59	-0.381438	0.000471854	-0.000421096	NA
ENST00000521296.5	low_high	BM36	ENSG00000176194.17	CIDEA	-0.776785	0.000166062	-0.0152942	NA
ENST00000521302.5	low_high	BM10	ENSG00000155926.13	SLA	0.390377	0.00312922	-0.00783958	NA
ENST00000521302.5	low_high	BM36	ENSG00000155926.13	SLA	0.765775	4.19879e-10	0.0120258	NA
ENST00000521302.5	low_high	BM44	ENSG00000155926.13	SLA	0.438375	0.00215642	0.00178996	NA
ENST00000521306.1	low_high	BM36	ENSG00000254310.1	AC025755.1	1.40565	0.00235152	0	NA
ENST00000521308.5	low_high	BM44	ENSG00000198624.12	CCDC69	0.401884	0.000100331	0.0221912	NA
ENST00000521309.5	low_high	BM22	ENSG00000164924.17	YWHAZ	-0.456689	0.000385342	0.00587292	NA
ENST00000521309.5	low_high	BM44	ENSG00000164924.17	YWHAZ	-0.536161	0.00010369	-0.00268096	NA
ENST00000521311.1	low_high	BM44	ENSG00000156735.10	BAG4	-0.423048	0.0011136	-0.00145958	NA
ENST00000521320.1	low_high	BM44	ENSG00000164609.9	SLU7	-0.481021	6.73051e-05	-0.0321742	0.292426
ENST00000521322.1	low_high	BM22	ENSG00000072786.12	STK10	0.488934	7.96759e-05	-0.00221444	NA
ENST00000521322.1	low_high	BM36	ENSG00000072786.12	STK10	0.400531	0.00166242	-0.012096	NA
ENST00000521327.1	low_high	BM10	ENSG00000113140.10	SPARC	0.473288	0.0011343	0.000880897	NA
ENST00000521327.1	low_high	BM22	ENSG00000113140.10	SPARC	0.912763	1.78773e-06	-0.000835	NA
ENST00000521327.1	low_high	BM36	ENSG00000113140.10	SPARC	1.05458	1.3288e-08	-0.000619312	NA
ENST00000521328.5	low_high	BM22	ENSG00000164924.17	YWHAZ	-0.456689	0.000385342	0.00768139	NA
ENST00000521328.5	low_high	BM44	ENSG00000164924.17	YWHAZ	-0.536161	0.00010369	0.0140292	NA
ENST00000521335.1	low_high	BM22	ENSG00000047249.17	ATP6V1H	-0.475611	0.000324199	0.00864903	NA
ENST00000521335.1	low_high	BM44	ENSG00000047249.17	ATP6V1H	-0.41848	0.000521192	0.0111821	NA
ENST00000521339.5	low_high	BM22	ENSG00000022355.16	GABRA1	-0.724789	0.000959922	0.00835556	NA
ENST00000521339.5	low_high	BM36	ENSG00000022355.16	GABRA1	-0.890651	1.19556e-05	0.0170589	0.327488
ENST00000521339.5	low_high	BM44	ENSG00000022355.16	GABRA1	-0.747711	0.000219679	0.0063387	NA
ENST00000521345.1	low_high	BM22	ENSG00000186106.11	ANKRD46	-0.396035	0.000887312	0.00886347	1
ENST00000521345.1	low_high	BM36	ENSG00000186106.11	ANKRD46	-0.408415	3.16649e-05	-0.00483646	NA
ENST00000521346.5	low_high	BM44	ENSG00000169139.11	UBE2V2	-0.530527	0.000161505	-0.019763	NA
ENST00000521347.1	low_high	BM36	ENSG00000159784.17	FAM131B	-0.407506	8.45911e-05	-0.0051643	NA
ENST00000521348.5	low_high	BM10	ENSG00000078668.13	VDAC3	-0.454416	0.00151434	0.00132446	NA
ENST00000521348.5	low_high	BM22	ENSG00000078668.13	VDAC3	-0.550625	0.00123166	0.00144778	NA
ENST00000521348.5	low_high	BM36	ENSG00000078668.13	VDAC3	-0.498139	0.0004809	-0.0160151	NA
ENST00000521348.5	low_high	BM44	ENSG00000078668.13	VDAC3	-0.466494	0.00137388	0.00868775	NA
ENST00000521351.1	low_high	BM36	ENSG00000123643.12	SLC36A1	-0.397875	2.74622e-06	-0.0035529	NA
ENST00000521355.1	low_high	BM36	ENSG00000253137.1	AC092709.1	-0.604528	0.000221192	0	NA
ENST00000521361.5	low_high	BM36	ENSG00000010810.17	FYN	0.440233	8.72344e-12	-0.00497725	NA
ENST00000521362.1	low_high	BM36	ENSG00000170231.15	FABP6	-0.629294	5.87863e-05	0.0497984	NA
ENST00000521362.1	low_high	BM44	ENSG00000170231.15	FABP6	-0.549981	0.000756537	0.00140186	NA
ENST00000521366.1	low_high	BM10	ENSG00000123119.11	NECAB1	-0.383439	0.00465868	0.00875586	NA
ENST00000521366.1	low_high	BM22	ENSG00000123119.11	NECAB1	-0.590533	0.000794832	0.00983681	NA
ENST00000521366.1	low_high	BM36	ENSG00000123119.11	NECAB1	-0.606561	0.000156211	0.0114792	NA
ENST00000521366.1	low_high	BM44	ENSG00000123119.11	NECAB1	-0.429189	0.00587268	0.0150419	NA
ENST00000521367.5	low_high	BM36	ENSG00000164620.8	RELL2	-0.617184	0.000165136	0.0137771	NA
ENST00000521370.5	low_high	BM10	ENSG00000157110.15	RBPMS	0.496739	0.00284156	-0.000508181	NA
ENST00000521370.5	low_high	BM36	ENSG00000157110.15	RBPMS	0.483672	0.00336706	0.00305057	NA
ENST00000521370.5	low_high	BM44	ENSG00000157110.15	RBPMS	0.682177	0.000797989	-0.000983803	NA
ENST00000521371.1	low_high	BM22	ENSG00000104490.17	NCALD	-0.418669	8.66899e-05	-0.000453333	NA
ENST00000521371.1	low_high	BM36	ENSG00000104490.17	NCALD	-0.535014	7.32662e-08	0.000106094	NA
ENST00000521371.1	low_high	BM44	ENSG00000104490.17	NCALD	-0.516993	2.30067e-05	-0.000865217	NA
ENST00000521372.1	low_high	BM36	ENSG00000147647.12	DPYS	-0.671007	0.000126182	0.0458029	NA
ENST00000521376.1	low_high	BM22	ENSG00000184672.11	RALYL	-0.403576	0.000899882	0.00288917	NA
ENST00000521376.1	low_high	BM36	ENSG00000184672.11	RALYL	-0.438264	0.000255344	0.0108649	NA
ENST00000521377.5	low_high	BM22	ENSG00000047249.17	ATP6V1H	-0.475611	0.000324199	0.00522833	NA
ENST00000521377.5	low_high	BM44	ENSG00000047249.17	ATP6V1H	-0.41848	0.000521192	-0.000281904	NA
ENST00000521384.5	low_high	BM10	ENSG00000154162.14	CDH12	-0.399726	0.000382342	0.00534772	NA
ENST00000521384.5	low_high	BM22	ENSG00000154162.14	CDH12	-0.546561	0.000497505	-0.00117458	NA
ENST00000521384.5	low_high	BM36	ENSG00000154162.14	CDH12	-0.649678	5.7944e-06	0.0127712	NA
ENST00000521385.5	low_high	BM22	ENSG00000168487.18	BMP1	0.429496	0.000756736	-0.000388611	NA
ENST00000521385.5	low_high	BM36	ENSG00000168487.18	BMP1	0.461219	0.00135732	0.000510645	NA
ENST00000521385.5	low_high	BM44	ENSG00000168487.18	BMP1	0.493785	0.00011567	0.00784032	NA
ENST00000521386.5	low_high	BM10	ENSG00000121022.13	COPS5	-0.379128	0.000700412	0.0310967	0.030869
ENST00000521389.5	low_high	BM36	ENSG00000113269.13	RNF130	0.467136	1.15438e-10	0.0140386	1
ENST00000521390.5	low_high	BM36	ENSG00000172548.14	NIPAL4	0.383406	0.00346246	-0.0137985	NA
ENST00000521391.1	low_high	BM36	ENSG00000113645.14	WWC1	0.389126	1.94333e-05	-0.000637351	NA
ENST00000521405.1	low_high	BM36	ENSG00000147459.17	DOCK5	0.422241	5.47497e-05	-0.000407096	1
ENST00000521405.1	low_high	BM44	ENSG00000147459.17	DOCK5	0.382923	0.000823915	-0.00673717	NA
ENST00000521407.1	low_high	BM36	ENSG00000029534.20	ANK1	-0.396913	0.000914637	0.0330219	NA
ENST00000521410.5	low_high	BM36	ENSG00000178125.14	PPP1R42	0.451576	0.000232116	0.00697226	NA
ENST00000521414.5	low_high	BM22	ENSG00000104419.14	NDRG1	0.527825	1.40031e-05	0.000922778	NA
ENST00000521414.5	low_high	BM36	ENSG00000104419.14	NDRG1	0.522372	7.32827e-05	0.00563933	1
ENST00000521414.5	mid_high	BM22	ENSG00000104419.14	NDRG1	0.461415	0.0079402	-0.00184971	NA
ENST00000521415.5	low_high	BM36	ENSG00000105483.17	CARD8	0.566996	1.59676e-10	0	NA
ENST00000521416.5	low_high	BM36	ENSG00000043462.11	LCP2	0.550971	9.82746e-06	-0.0278353	NA
ENST00000521417.5	low_high	BM22	ENSG00000147533.16	GOLGA7	0.381676	0.00169444	0.0302549	NA
ENST00000521417.5	low_high	BM36	ENSG00000147533.16	GOLGA7	0.590822	6.88616e-06	0.0311918	NA
ENST00000521417.5	mid_high	BM36	ENSG00000147533.16	GOLGA7	0.556821	0.00580821	0.025098	NA
ENST00000521420.5	low_high	BM22	ENSG00000055163.19	CYFIP2	-0.11047	0.0871144	-0.0549079	0.00640174
ENST00000521437.1	low_high	BM36	ENSG00000105483.17	CARD8	0.566996	1.59676e-10	0.00435428	NA
ENST00000521438.1	low_high	BM22	ENSG00000104419.14	NDRG1	0.527825	1.40031e-05	-0.0019975	NA
ENST00000521438.1	low_high	BM36	ENSG00000104419.14	NDRG1	0.522372	7.32827e-05	0.000682421	1
ENST00000521438.1	mid_high	BM22	ENSG00000104419.14	NDRG1	0.461415	0.0079402	-0.00170162	NA
ENST00000521442.1	low_high	BM10	ENSG00000147416.10	ATP6V1B2	-0.395207	0.00711368	0.0204621	NA
ENST00000521442.1	low_high	BM22	ENSG00000147416.10	ATP6V1B2	-0.596157	0.000841027	0.0257992	NA
ENST00000521442.1	low_high	BM36	ENSG00000147416.10	ATP6V1B2	-0.560879	0.000349125	0.0241743	NA
ENST00000521442.1	low_high	BM44	ENSG00000147416.10	ATP6V1B2	-0.576411	0.000769052	0.0272788	0.0227679
ENST00000521443.1	low_high	BM10	ENSG00000183665.5	TRMT12	-0.233839	0.00481501	0.0528505	0
ENST00000521452.1	low_high	BM36	ENSG00000253304.1	TMEM200B	0.486974	0.00557676	0.0554963	NA
ENST00000521462.1	low_high	BM36	ENSG00000179921.14	GPBAR1	0.600559	0.0078967	0.00415014	NA
ENST00000521468.1	low_high	BM10	ENSG00000147689.16	FAM83A	0.68669	0.00340819	-4.81728e-06	NA
ENST00000521468.1	low_high	BM36	ENSG00000147689.16	FAM83A	-0.856992	2.15954e-06	-3.84615e-06	NA
ENST00000521476.5	low_high	BM10	ENSG00000037241.7	RPL26L1	-0.301312	0.0060284	0.0707987	0
ENST00000521476.5	low_high	BM36	ENSG00000037241.7	RPL26L1	-0.366415	0.000649888	0.155865	0
ENST00000521476.5	low_high	BM44	ENSG00000037241.7	RPL26L1	-0.341586	0.00248759	0.143637	0
ENST00000521476.5	low_mid	BM44	ENSG00000037241.7	RPL26L1	-0.181858	0.23418	0.126139	0
ENST00000521478.1	low_high	BM44	ENSG00000106006.6	HOXA6	0.597013	0.0097166	0.00323913	NA
ENST00000521480.1	low_high	BM44	ENSG00000131203.12	IDO1	0.690895	0.000707161	0.00207429	NA
ENST00000521485.5	low_high	BM36	ENSG00000065609.14	SNAP91	-0.537596	1.09216e-05	-0.00109215	NA
ENST00000521489.5	low_high	BM22	ENSG00000171004.18	HS6ST2	-0.450823	0.00359033	0.00015875	NA
ENST00000521489.5	low_high	BM36	ENSG00000171004.18	HS6ST2	-0.49005	0.00138747	0.0076662	NA
ENST00000521489.5	low_high	BM44	ENSG00000171004.18	HS6ST2	-0.38086	0.00804497	0.0133662	NA
ENST00000521509.5	low_high	BM10	ENSG00000121022.13	COPS5	-0.379128	0.000700412	0.00174174	NA
ENST00000521512.5	low_high	BM22	ENSG00000197043.13	ANXA6	-0.464207	0.00133699	0.00603708	1
ENST00000521512.5	low_high	BM36	ENSG00000197043.13	ANXA6	-0.776847	1.51318e-08	0.0113863	1
ENST00000521512.5	low_high	BM44	ENSG00000197043.13	ANXA6	-0.461636	0.00040764	0.00288239	1
ENST00000521514.5	low_high	BM22	ENSG00000155097.11	ATP6V1C1	-0.607297	0.000135721	-0.00468625	1
ENST00000521514.5	low_high	BM36	ENSG00000155097.11	ATP6V1C1	-0.5011	0.000452778	-0.0156208	0.00812326
ENST00000521514.5	low_high	BM44	ENSG00000155097.11	ATP6V1C1	-0.547684	0.000228501	-0.0231856	NA
ENST00000521515.1	low_high	BM36	ENSG00000197892.12	KIF13B	0.520754	2.93592e-09	-0.00444816	NA
ENST00000521516.5	low_high	BM36	ENSG00000147421.17	HMBOX1	0.543924	4.50058e-13	-0.00273735	NA
ENST00000521519.1	low_high	BM10	ENSG00000214954.8	LRRC69	0.430522	0.00137073	-0.0151717	NA
ENST00000521519.1	low_high	BM22	ENSG00000214954.8	LRRC69	0.390451	0.00536556	-0.0171665	NA
ENST00000521519.1	low_high	BM36	ENSG00000214954.8	LRRC69	0.655479	6.27978e-07	0.00263009	NA
ENST00000521519.1	low_high	BM44	ENSG00000214954.8	LRRC69	0.752946	4.73777e-05	0.0179955	NA
ENST00000521520.1	low_high	BM10	ENSG00000145863.10	GABRA6	-0.42791	0.000614082	-0.0358926	NA
ENST00000521520.1	low_high	BM22	ENSG00000145863.10	GABRA6	-0.767143	2.78748e-05	-0.00494909	NA
ENST00000521520.1	low_high	BM36	ENSG00000145863.10	GABRA6	-0.754664	1.46913e-06	-0.011918	NA
ENST00000521521.5	low_high	BM22	ENSG00000168487.18	BMP1	0.429496	0.000756736	-0.00189417	NA
ENST00000521521.5	low_high	BM36	ENSG00000168487.18	BMP1	0.461219	0.00135732	0.0141464	NA
ENST00000521521.5	low_high	BM44	ENSG00000168487.18	BMP1	0.493785	0.00011567	0.0210556	NA
ENST00000521524.5	low_high	BM44	ENSG00000170791.17	CHCHD7	-0.398531	7.54156e-05	0.00105781	NA
ENST00000521525.1	low_high	BM36	ENSG00000156162.16	DPY19L4	0.400967	7.8626e-05	-0.0124853	NA
ENST00000521526.2	low_high	BM36	ENSG00000154263.17	ABCA10	-0.510551	9.15642e-06	0.0265564	NA
ENST00000521530.5	low_high	BM36	ENSG00000164270.17	HTR4	-0.468582	1.26471e-07	-0.0257783	NA
ENST00000521538.5	low_high	BM36	ENSG00000154263.17	ABCA10	-0.510551	9.15642e-06	-0.0430578	NA
ENST00000521540.1	low_high	BM36	ENSG00000104722.13	NEFM	-0.74797	1.20171e-05	-0.0113854	0.019612
ENST00000521540.1	low_high	BM44	ENSG00000104722.13	NEFM	-0.334537	0.0408216	0.0984004	0.00178274
ENST00000521540.1	mid_high	BM36	ENSG00000104722.13	NEFM	-0.262499	0.401363	-0.0681386	0.00175545
ENST00000521544.5	low_high	BM22	ENSG00000104419.14	NDRG1	0.527825	1.40031e-05	0.000926944	NA
ENST00000521544.5	low_high	BM36	ENSG00000104419.14	NDRG1	0.522372	7.32827e-05	0.00106211	NA
ENST00000521544.5	mid_high	BM22	ENSG00000104419.14	NDRG1	0.461415	0.0079402	-0.00159926	NA
ENST00000521545.6	low_high	BM10	ENSG00000104341.16	LAPTM4B	-0.0391763	0.745453	0.0644949	0
ENST00000521549.5	low_high	BM36	ENSG00000147488.11	ST18	0.519423	0.000206361	0.00283161	NA
ENST00000521549.5	low_high	BM44	ENSG00000147488.11	ST18	0.3888	0.00261603	-0.000284109	NA
ENST00000521551.5	low_high	BM22	ENSG00000222019.7	URAHP	0.385311	0.00549167	0.0205457	NA
ENST00000521554.4	low_high	BM10	ENSG00000120896.13	SORBS3	0.518354	0.00170701	0.00154294	NA
ENST00000521554.4	low_high	BM22	ENSG00000120896.13	SORBS3	0.519549	0.000891385	0.00657403	NA
ENST00000521554.4	low_high	BM36	ENSG00000120896.13	SORBS3	0.703217	6.55015e-05	0.00286647	NA
ENST00000521555.6	low_high	BM44	ENSG00000243716.10	NPIPB5	0.417563	0.000831658	0.00296656	NA
ENST00000521567.1	low_high	BM44	ENSG00000132840.9	BHMT2	0.402644	0.00241163	-0.00256038	NA
ENST00000521569.1	low_high	BM10	ENSG00000113140.10	SPARC	0.473288	0.0011343	0.0373695	0.00144194
ENST00000521569.1	low_high	BM22	ENSG00000113140.10	SPARC	0.912763	1.78773e-06	0.0530871	0.000337121
ENST00000521569.1	low_high	BM36	ENSG00000113140.10	SPARC	1.05458	1.3288e-08	-0.0214165	NA
ENST00000521569.1	mid_high	BM36	ENSG00000113140.10	SPARC	0.532404	0.0763483	-0.0563368	7.7691e-08
ENST00000521573.2	low_high	BM36	ENSG00000147647.12	DPYS	-0.671007	0.000126182	0.024492	NA
ENST00000521579.2	low_high	BM36	ENSG00000254213.2	FAM213AP2	-0.662569	0.00601232	0	NA
ENST00000521581.5	low_high	BM36	ENSG00000178125.14	PPP1R42	0.451576	0.000232116	-0.0025383	NA
ENST00000521582.5	low_high	BM36	ENSG00000147488.11	ST18	0.519423	0.000206361	0.00100745	NA
ENST00000521582.5	low_high	BM44	ENSG00000147488.11	ST18	0.3888	0.00261603	-0.00805775	NA
ENST00000521585.5	low_high	BM10	ENSG00000170091.10	NSG2	-0.40615	0.00246719	0.00173953	NA
ENST00000521585.5	low_high	BM22	ENSG00000170091.10	NSG2	-0.631427	0.00025408	0.00183861	NA
ENST00000521585.5	low_high	BM36	ENSG00000170091.10	NSG2	-0.751152	1.64919e-06	0.000234724	NA
ENST00000521585.5	low_high	BM44	ENSG00000170091.10	NSG2	-0.455526	0.00180042	0.00216329	NA
ENST00000521589.5	low_high	BM44	ENSG00000169246.16	NPIPB3	0.484676	0.000312428	0.00204207	NA
ENST00000521590.5	low_high	BM36	ENSG00000169439.11	SDC2	0.464517	1.07275e-05	-0.0244696	NA
ENST00000521592.5	low_high	BM22	ENSG00000164830.18	OXR1	-0.59427	0.000215365	0.000423194	NA
ENST00000521592.5	low_high	BM36	ENSG00000164830.18	OXR1	-0.584853	2.86863e-05	-0.00130141	NA
ENST00000521592.5	low_high	BM44	ENSG00000164830.18	OXR1	-0.392313	0.00189746	0.00458938	NA
ENST00000521595.1	low_high	BM36	ENSG00000254212.1	AC009901.2	-0.690578	0.00107035	0	NA
ENST00000521597.1	low_high	BM36	ENSG00000164761.8	TNFRSF11B	0.704296	1.48799e-06	0.0145873	NA
ENST00000521597.1	low_high	BM44	ENSG00000164761.8	TNFRSF11B	0.433423	0.00672879	0.0263222	NA
ENST00000521599.5	low_high	BM22	ENSG00000104490.17	NCALD	-0.418669	8.66899e-05	-0.00308125	1
ENST00000521599.5	low_high	BM36	ENSG00000104490.17	NCALD	-0.535014	7.32662e-08	-0.00483015	NA
ENST00000521599.5	low_high	BM44	ENSG00000104490.17	NCALD	-0.516993	2.30067e-05	-0.0064365	0.733756
ENST00000521601.1	low_high	BM36	ENSG00000147647.12	DPYS	-0.671007	0.000126182	-0.0411741	NA
ENST00000521607.5	low_high	BM22	ENSG00000164924.17	YWHAZ	-0.456689	0.000385342	-0.00352	NA
ENST00000521607.5	low_high	BM44	ENSG00000164924.17	YWHAZ	-0.536161	0.00010369	0.00211001	NA
ENST00000521613.5	low_high	BM36	ENSG00000105483.17	CARD8	0.566996	1.59676e-10	0.00525566	NA
ENST00000521616.5	low_high	BM36	ENSG00000065609.14	SNAP91	-0.537596	1.09216e-05	0.0144096	NA
ENST00000521628.1	low_high	BM44	ENSG00000169139.11	UBE2V2	-0.530527	0.000161505	0.00429507	NA
ENST00000521629.5	low_high	BM36	ENSG00000042980.12	ADAM28	0.410277	0.00434301	0.03033	NA
ENST00000521635.5	low_high	BM36	ENSG00000129422.14	MTUS1	0.546408	1.34882e-07	0.000557503	NA
ENST00000521636.1	low_high	BM44	ENSG00000131203.12	IDO1	0.690895	0.000707161	0.00293532	NA
ENST00000521645.5	low_high	BM10	ENSG00000164933.11	SLC25A32	-0.378571	0.00160021	0.00723555	NA
ENST00000521646.1	low_high	BM22	ENSG00000183117.18	CSMD1	-0.41078	0.000135517	0.00661569	1
ENST00000521646.1	low_high	BM36	ENSG00000183117.18	CSMD1	-0.552166	9.0372e-08	0.00873288	NA
ENST00000521661.5	low_high	BM44	ENSG00000104365.14	IKBKB	0.445439	2.21803e-05	2.11268e-06	NA
ENST00000521662.5	low_high	BM10	ENSG00000120533.12	ENY2	-0.241723	0.00200285	-0.0551139	0.000398123
ENST00000521662.5	low_high	BM22	ENSG00000120533.12	ENY2	-0.25753	0.0052094	-0.0978099	7.16637e-07
ENST00000521664.1	low_high	BM22	ENSG00000104419.14	NDRG1	0.527825	1.40031e-05	0.00295486	NA
ENST00000521664.1	low_high	BM36	ENSG00000104419.14	NDRG1	0.522372	7.32827e-05	-0.00128053	NA
ENST00000521664.1	mid_high	BM22	ENSG00000104419.14	NDRG1	0.461415	0.0079402	0.00151551	NA
ENST00000521665.1	low_high	BM36	ENSG00000135077.8	HAVCR2	0.439308	2.32801e-07	-0.0133933	NA
ENST00000521671.1	low_high	BM22	ENSG00000155097.11	ATP6V1C1	-0.607297	0.000135721	-0.0673044	4.87818e-07
ENST00000521671.1	low_high	BM36	ENSG00000155097.11	ATP6V1C1	-0.5011	0.000452778	-0.0540759	0.0035051
ENST00000521671.1	low_high	BM44	ENSG00000155097.11	ATP6V1C1	-0.547684	0.000228501	0.0193665	NA
ENST00000521671.1	mid_high	BM10	ENSG00000155097.11	ATP6V1C1	-0.213227	0.243389	-0.0662146	1.74284e-09
ENST00000521682.5	low_high	BM10	ENSG00000250571.6	GLI4	0.39757	0.00126184	0.00284614	NA
ENST00000521689.5	low_high	BM36	ENSG00000132561.13	MATN2	0.425944	1.31429e-05	0.0101867	NA
ENST00000521695.5	low_high	BM22	ENSG00000184672.11	RALYL	-0.403576	0.000899882	0.00273778	NA
ENST00000521695.5	low_high	BM36	ENSG00000184672.11	RALYL	-0.438264	0.000255344	0.00520834	1
ENST00000521707.1	low_high	BM22	ENSG00000047249.17	ATP6V1H	-0.475611	0.000324199	0.0162335	NA
ENST00000521707.1	low_high	BM44	ENSG00000047249.17	ATP6V1H	-0.41848	0.000521192	0.0214543	NA
ENST00000521709.1	low_high	BM10	ENSG00000158815.10	FGF17	0.508971	0.00462561	0.00835615	NA
ENST00000521709.1	low_high	BM22	ENSG00000158815.10	FGF17	0.532457	0.00201174	0.0151397	NA
ENST00000521709.1	low_high	BM44	ENSG00000158815.10	FGF17	0.444058	0.00734421	0.00303873	NA
ENST00000521719.5	low_high	BM36	ENSG00000156804.7	FBXO32	0.413051	7.82767e-07	0.00418998	NA
ENST00000521719.5	mid_high	BM36	ENSG00000156804.7	FBXO32	0.412713	0.00173734	0.00607207	NA
ENST00000521723.1	low_high	BM10	ENSG00000113721.13	PDGFRB	0.466709	0.00201479	-0.00244086	NA
ENST00000521723.1	low_high	BM22	ENSG00000113721.13	PDGFRB	0.533255	0.00140326	0.00976125	NA
ENST00000521723.1	low_high	BM36	ENSG00000113721.13	PDGFRB	0.599254	7.16506e-05	-0.00608353	NA
ENST00000521723.1	low_high	BM44	ENSG00000113721.13	PDGFRB	0.484066	0.000825413	0.00289424	NA
ENST00000521728.5	low_high	BM44	ENSG00000132912.12	DCTN4	-0.00287818	0.927749	0.0624228	0.00359172
ENST00000521728.5	mid_high	BM36	ENSG00000132912.12	DCTN4	-0.0682597	0.186161	-0.0735548	0.00105564
ENST00000521735.5	low_high	BM36	ENSG00000164270.17	HTR4	-0.468582	1.26471e-07	-0.00609672	NA
ENST00000521738.1	low_high	BM44	ENSG00000164332.7	UBLCP1	-0.411227	0.000708412	0.018507	NA
ENST00000521739.1	low_high	BM22	ENSG00000178860.8	MSC	-0.477777	0.0064454	-0.0237379	NA
ENST00000521739.1	low_high	BM36	ENSG00000178860.8	MSC	-0.702004	0.000191307	0.0132546	NA
ENST00000521740.1	low_high	BM22	ENSG00000240694.8	PNMA2	-0.505515	0.00190579	-0.00616931	NA
ENST00000521740.1	low_high	BM36	ENSG00000240694.8	PNMA2	-0.600504	1.70909e-05	-0.00507985	NA
ENST00000521740.1	low_high	BM44	ENSG00000240694.8	PNMA2	-0.485252	0.00120926	-0.00497897	NA
ENST00000521743.5	low_high	BM36	ENSG00000065609.14	SNAP91	-0.537596	1.09216e-05	-0.0234325	1
ENST00000521744.1	low_high	BM10	ENSG00000168476.11	REEP4	0.407042	0.0087331	0.0211304	NA
ENST00000521744.1	low_high	BM22	ENSG00000168476.11	REEP4	0.67829	2.53538e-05	0.0113028	NA
ENST00000521744.1	low_high	BM36	ENSG00000168476.11	REEP4	0.747591	2.98361e-06	-0.00828833	NA
ENST00000521745.1	low_high	BM10	ENSG00000154162.14	CDH12	-0.399726	0.000382342	0.00158991	NA
ENST00000521745.1	low_high	BM22	ENSG00000154162.14	CDH12	-0.546561	0.000497505	0.0103893	1
ENST00000521745.1	low_high	BM36	ENSG00000154162.14	CDH12	-0.649678	5.7944e-06	0.00867931	NA
ENST00000521747.5	low_high	BM22	ENSG00000106443.16	PHF14	-0.4389	0.00011703	-0.0931736	8.58356e-09
ENST00000521747.5	low_high	BM44	ENSG00000106443.16	PHF14	-0.180289	0.00420552	-0.115847	1.5208e-11
ENST00000521749.5	low_high	BM22	ENSG00000197043.13	ANXA6	-0.464207	0.00133699	0.00272347	NA
ENST00000521749.5	low_high	BM36	ENSG00000197043.13	ANXA6	-0.776847	1.51318e-08	0.00205599	NA
ENST00000521749.5	low_high	BM44	ENSG00000197043.13	ANXA6	-0.461636	0.00040764	0.00347857	NA
ENST00000521770.1	low_high	BM36	ENSG00000120885.21	CLU	0.406882	0.000485888	-0.0506977	0.00187526
ENST00000521772.5	low_high	BM36	ENSG00000129422.14	MTUS1	0.546408	1.34882e-07	-0.0076263	NA
ENST00000521774.1	low_high	BM22	ENSG00000106034.17	CPED1	0.393475	0.00145202	0.0210144	NA
ENST00000521774.1	low_high	BM36	ENSG00000106034.17	CPED1	0.498414	1.04631e-05	0.00286663	NA
ENST00000521778.1	low_high	BM36	ENSG00000173334.3	TRIB1	0.434344	0.00542609	-0.00248521	NA
ENST00000521787.5	low_high	BM10	ENSG00000120896.13	SORBS3	0.518354	0.00170701	0.000355814	NA
ENST00000521787.5	low_high	BM22	ENSG00000120896.13	SORBS3	0.519549	0.000891385	0.00011875	NA
ENST00000521787.5	low_high	BM36	ENSG00000120896.13	SORBS3	0.703217	6.55015e-05	-0.000398077	NA
ENST00000521788.1	low_high	BM36	ENSG00000184374.2	COLEC10	-0.42786	0.000332792	0.0353002	NA
ENST00000521816.1	low_high	BM10	ENSG00000157110.15	RBPMS	0.496739	0.00284156	0.0629887	NA
ENST00000521816.1	low_high	BM36	ENSG00000157110.15	RBPMS	0.483672	0.00336706	-0.0340798	NA
ENST00000521816.1	low_high	BM44	ENSG00000157110.15	RBPMS	0.682177	0.000797989	0.0851252	NA
ENST00000521817.1	low_high	BM22	ENSG00000164949.7	GEM	0.895839	3.28869e-06	-0.00649903	NA
ENST00000521817.1	low_high	BM36	ENSG00000164949.7	GEM	1.11743	3.59986e-11	-0.0125209	NA
ENST00000521817.1	low_high	BM44	ENSG00000164949.7	GEM	0.623062	0.000253042	0.0497419	NA
ENST00000521817.1	low_mid	BM44	ENSG00000164949.7	GEM	0.732939	0.00902652	0.0393064	NA
ENST00000521820.1	low_high	BM22	ENSG00000104361.9	NIPAL2	-0.616628	8.93825e-05	-0.0307254	1
ENST00000521820.1	low_high	BM36	ENSG00000104361.9	NIPAL2	-0.792531	2.4297e-08	-0.0166844	NA
ENST00000521823.5	low_high	BM10	ENSG00000155926.13	SLA	0.390377	0.00312922	-0.00303418	NA
ENST00000521823.5	low_high	BM36	ENSG00000155926.13	SLA	0.765775	4.19879e-10	-0.001475	NA
ENST00000521823.5	low_high	BM44	ENSG00000155926.13	SLA	0.438375	0.00215642	-0.000629088	NA
ENST00000521824.5	low_high	BM36	ENSG00000147488.11	ST18	0.519423	0.000206361	0.00558676	NA
ENST00000521824.5	low_high	BM44	ENSG00000147488.11	ST18	0.3888	0.00261603	0.00655765	NA
ENST00000521826.5	low_high	BM44	ENSG00000164609.9	SLU7	-0.481021	6.73051e-05	-0.00148203	NA
ENST00000521829.5	low_high	BM10	ENSG00000155975.9	VPS37A	-0.0417328	0.405278	0.0707799	4.16789e-09
ENST00000521829.5	low_high	BM22	ENSG00000155975.9	VPS37A	-0.000627837	0.993462	0.0815418	2.55226e-06
ENST00000521829.5	low_high	BM36	ENSG00000155975.9	VPS37A	0.188546	0.0104995	0.113541	2.59986e-09
ENST00000521829.5	mid_high	BM10	ENSG00000155975.9	VPS37A	0.00644669	0.937373	0.0679768	0.0012067
ENST00000521829.5	mid_high	BM22	ENSG00000155975.9	VPS37A	0.0363898	0.710529	0.0696098	0.00975101
ENST00000521831.5	low_high	BM44	ENSG00000170791.17	CHCHD7	-0.398531	7.54156e-05	-0.0183575	NA
ENST00000521838.2	low_high	BM44	ENSG00000038274.16	MAT2B	-0.431399	0.00044984	0.00641623	NA
ENST00000521839.1	low_high	BM10	ENSG00000156486.7	KCNS2	-0.323253	0.00856869	0.0605512	0
ENST00000521839.1	low_high	BM22	ENSG00000156486.7	KCNS2	-0.581693	0.0013962	0.106146	0
ENST00000521839.1	low_high	BM36	ENSG00000156486.7	KCNS2	-0.768266	3.40057e-06	0.0281611	NA
ENST00000521839.1	low_high	BM44	ENSG00000156486.7	KCNS2	-0.484485	0.000756656	0.0268833	NA
ENST00000521843.6	low_high	BM36	ENSG00000155511.17	GRIA1	-0.401338	0.000210685	0.000182828	NA
ENST00000521850.5	low_high	BM36	ENSG00000234511.9	C5orf58	0.810571	0.00052089	0.000113538	NA
ENST00000521857.5	low_high	BM22	ENSG00000003987.13	MTMR7	-0.401342	8.75199e-05	0.00667111	NA
ENST00000521857.5	low_high	BM36	ENSG00000003987.13	MTMR7	-0.40588	2.90004e-06	0.00824564	NA
ENST00000521864.1	low_high	BM22	ENSG00000164830.18	OXR1	-0.59427	0.000215365	0.0221615	1
ENST00000521864.1	low_high	BM36	ENSG00000164830.18	OXR1	-0.584853	2.86863e-05	0.0134262	1
ENST00000521864.1	low_high	BM44	ENSG00000164830.18	OXR1	-0.392313	0.00189746	0.0225769	0.308589
ENST00000521865.5	low_high	BM36	ENSG00000070756.15	PABPC1	0.487106	8.51766e-10	-7.09913e-05	NA
ENST00000521865.5	mid_high	BM36	ENSG00000070756.15	PABPC1	0.40922	0.00129771	-0.000209519	NA
ENST00000521868.1	low_high	BM36	ENSG00000253520.1	AC136628.3	1.30558	0.00160277	0	NA
ENST00000521873.1	low_high	BM22	ENSG00000104427.11	ZC2HC1A	-0.433997	0.000359108	0.0123997	NA
ENST00000521873.1	low_high	BM36	ENSG00000104427.11	ZC2HC1A	-0.393459	0.000330183	0.00280685	NA
ENST00000521875.5	low_high	BM22	ENSG00000240694.8	PNMA2	-0.505515	0.00190579	0.000107917	NA
ENST00000521875.5	low_high	BM36	ENSG00000240694.8	PNMA2	-0.600504	1.70909e-05	-0.00305704	NA
ENST00000521875.5	low_high	BM44	ENSG00000240694.8	PNMA2	-0.485252	0.00120926	0.00804865	NA
ENST00000521876.5	low_high	BM36	ENSG00000038945.14	MSR1	0.450252	3.31633e-06	-0.0781822	0.0019546
ENST00000521876.5	low_high	BM44	ENSG00000038945.14	MSR1	0.435373	0.000179609	-0.0474202	NA
ENST00000521877.1	low_high	BM10	ENSG00000103335.22	PIEZO1	0.427821	0.00474512	-0.0120909	NA
ENST00000521877.1	low_high	BM22	ENSG00000103335.22	PIEZO1	0.439184	0.00182005	-0.0169576	NA
ENST00000521877.1	low_high	BM36	ENSG00000103335.22	PIEZO1	0.70847	7.69367e-05	-0.0228837	NA
ENST00000521877.1	low_high	BM44	ENSG00000103335.22	PIEZO1	0.507982	0.000280564	0.000796203	NA
ENST00000521882.5	low_high	BM36	ENSG00000129422.14	MTUS1	0.546408	1.34882e-07	0.00351668	NA
ENST00000521899.1	low_high	BM22	ENSG00000070718.11	AP3M2	-0.45845	0.00035035	0.00302903	NA
ENST00000521899.1	low_high	BM36	ENSG00000070718.11	AP3M2	-0.391689	0.00016662	-4.13326e-05	NA
ENST00000521899.1	low_high	BM44	ENSG00000070718.11	AP3M2	-0.432731	0.000318833	0.0094778	NA
ENST00000521900.5	low_high	BM22	ENSG00000047249.17	ATP6V1H	-0.475611	0.000324199	-0.00157028	NA
ENST00000521900.5	low_high	BM44	ENSG00000047249.17	ATP6V1H	-0.41848	0.000521192	-0.00172312	NA
ENST00000521901.5	low_high	BM36	ENSG00000113269.13	RNF130	0.467136	1.15438e-10	0.0055208	1
ENST00000521912.1	low_high	BM36	ENSG00000186918.13	ZNF395	0.478401	5.23943e-08	-0.0083286	NA
ENST00000521925.5	low_high	BM36	ENSG00000123643.12	SLC36A1	-0.397875	2.74622e-06	-0.0143884	NA
ENST00000521927.1	low_high	BM22	ENSG00000104728.15	ARHGEF10	0.436	0.000150708	-0.00320431	NA
ENST00000521927.1	low_high	BM36	ENSG00000104728.15	ARHGEF10	0.6067	9.66008e-09	-0.00249854	NA
ENST00000521927.1	low_high	BM44	ENSG00000104728.15	ARHGEF10	0.420971	0.000595351	0.00196877	NA
ENST00000521928.5	low_high	BM22	ENSG00000121039.9	RDH10	0.382703	0.00819865	0.0243517	NA
ENST00000521928.5	low_high	BM36	ENSG00000121039.9	RDH10	0.497635	6.39129e-05	-0.00648448	NA
ENST00000521931.5	low_high	BM36	ENSG00000065609.14	SNAP91	-0.537596	1.09216e-05	0.0145566	1
ENST00000521933.1	mid_high	BM36	ENSG00000147649.9	MTDH	0.383586	0.00511861	-0.0233966	NA
ENST00000521939.5	low_high	BM22	ENSG00000113643.8	RARS	-0.000231226	0.998452	0.0995589	0.0010079
ENST00000521939.5	low_high	BM36	ENSG00000113643.8	RARS	0.267238	0.00715007	0.119153	1.51339e-06
ENST00000521939.5	mid_high	BM22	ENSG00000113643.8	RARS	0.0444299	0.804484	0.105026	0.00170839
ENST00000521939.5	mid_high	BM36	ENSG00000113643.8	RARS	0.343138	0.0211727	0.120312	0.000327583
ENST00000521948.1	low_high	BM44	ENSG00000156467.9	UQCRB	-0.380794	0.00248633	0.00020147	NA
ENST00000521949.1	low_high	BM22	ENSG00000104361.9	NIPAL2	-0.616628	8.93825e-05	-0.0159776	1
ENST00000521949.1	low_high	BM36	ENSG00000104361.9	NIPAL2	-0.792531	2.4297e-08	-0.000616062	NA
ENST00000521950.1	low_high	BM22	ENSG00000154188.9	ANGPT1	0.499117	0.000592714	-0.00566306	NA
ENST00000521950.1	low_high	BM36	ENSG00000154188.9	ANGPT1	0.878774	6.47816e-08	-0.0237583	NA
ENST00000521950.1	low_high	BM44	ENSG00000154188.9	ANGPT1	0.43771	0.000415228	0.0107728	NA
ENST00000521952.5	low_high	BM36	ENSG00000132561.13	MATN2	0.425944	1.31429e-05	0.00751801	NA
ENST00000521954.1	low_high	BM10	ENSG00000123119.11	NECAB1	-0.383439	0.00465868	0.0139228	NA
ENST00000521954.1	low_high	BM22	ENSG00000123119.11	NECAB1	-0.590533	0.000794832	-0.0140274	NA
ENST00000521954.1	low_high	BM36	ENSG00000123119.11	NECAB1	-0.606561	0.000156211	0.00876893	NA
ENST00000521954.1	low_high	BM44	ENSG00000123119.11	NECAB1	-0.429189	0.00587268	-0.0099444	NA
ENST00000521957.1	low_high	BM22	ENSG00000104490.17	NCALD	-0.418669	8.66899e-05	-0.00122417	1
ENST00000521957.1	low_high	BM36	ENSG00000104490.17	NCALD	-0.535014	7.32662e-08	-0.00490466	0.560144
ENST00000521957.1	low_high	BM44	ENSG00000104490.17	NCALD	-0.516993	2.30067e-05	0.00485674	1
ENST00000521959.5	low_high	BM10	ENSG00000170091.10	NSG2	-0.40615	0.00246719	-0.00108875	NA
ENST00000521959.5	low_high	BM22	ENSG00000170091.10	NSG2	-0.631427	0.00025408	0.000817083	NA
ENST00000521959.5	low_high	BM36	ENSG00000170091.10	NSG2	-0.751152	1.64919e-06	0.00120983	NA
ENST00000521959.5	low_high	BM44	ENSG00000170091.10	NSG2	-0.455526	0.00180042	0.00079602	NA
ENST00000521962.1	low_high	BM22	ENSG00000085382.11	HACE1	-0.282873	0.00039476	0.0612286	0.00504965
ENST00000521963.1	low_high	BM22	ENSG00000164830.18	OXR1	-0.59427	0.000215365	0.00386833	1
ENST00000521963.1	low_high	BM36	ENSG00000164830.18	OXR1	-0.584853	2.86863e-05	0.00404959	1
ENST00000521963.1	low_high	BM44	ENSG00000164830.18	OXR1	-0.392313	0.00189746	0.0144445	0.36275
ENST00000521964.5	low_high	BM22	ENSG00000104490.17	NCALD	-0.418669	8.66899e-05	-0.00459042	NA
ENST00000521964.5	low_high	BM36	ENSG00000104490.17	NCALD	-0.535014	7.32662e-08	0.00458768	NA
ENST00000521964.5	low_high	BM44	ENSG00000104490.17	NCALD	-0.516993	2.30067e-05	-0.000274342	NA
ENST00000521978.5	low_high	BM36	ENSG00000079841.18	RIMS1	-0.380955	3.36387e-06	-0.00186934	NA
ENST00000521982.5	low_high	BM44	ENSG00000170791.17	CHCHD7	-0.398531	7.54156e-05	-0.0024057	NA
ENST00000521987.1	low_high	BM36	ENSG00000160255.17	ITGB2	0.655479	0.00010843	0.00203976	NA
ENST00000521987.1	low_high	BM44	ENSG00000160255.17	ITGB2	0.431456	0.00439422	-0.000796448	NA
ENST00000521995.1	low_high	BM36	ENSG00000160255.17	ITGB2	0.655479	0.00010843	-0.0186228	NA
ENST00000521995.1	low_high	BM44	ENSG00000160255.17	ITGB2	0.431456	0.00439422	-0.0305883	NA
ENST00000521998.5	low_high	BM36	ENSG00000178125.14	PPP1R42	0.451576	0.000232116	-0.00386379	NA
ENST00000522002.5	low_high	BM10	ENSG00000155926.13	SLA	0.390377	0.00312922	0.0346443	NA
ENST00000522002.5	low_high	BM36	ENSG00000155926.13	SLA	0.765775	4.19879e-10	0.0211802	NA
ENST00000522002.5	low_high	BM44	ENSG00000155926.13	SLA	0.438375	0.00215642	0.0137293	NA
ENST00000522010.1	low_high	BM10	ENSG00000078668.13	VDAC3	-0.454416	0.00151434	0.00169394	NA
ENST00000522010.1	low_high	BM22	ENSG00000078668.13	VDAC3	-0.550625	0.00123166	-0.000149306	NA
ENST00000522010.1	low_high	BM36	ENSG00000078668.13	VDAC3	-0.498139	0.0004809	0.00244642	NA
ENST00000522010.1	low_high	BM44	ENSG00000078668.13	VDAC3	-0.466494	0.00137388	0.00218102	NA
ENST00000522011.1	low_high	BM22	ENSG00000147443.12	DOK2	0.652795	0.0042604	0.0698184	NA
ENST00000522025.6	low_high	BM36	ENSG00000132561.13	MATN2	0.425944	1.31429e-05	0.024634	NA
ENST00000522033.1	low_high	BM10	ENSG00000250571.6	GLI4	0.39757	0.00126184	0.00710764	NA
ENST00000522037.5	low_high	BM10	ENSG00000120896.13	SORBS3	0.518354	0.00170701	-0.0224316	0.0456915
ENST00000522037.5	low_high	BM22	ENSG00000120896.13	SORBS3	0.519549	0.000891385	0.00226514	NA
ENST00000522037.5	low_high	BM36	ENSG00000120896.13	SORBS3	0.703217	6.55015e-05	-0.00757459	NA
ENST00000522046.1	low_high	BM22	ENSG00000147650.11	LRP12	-0.536935	1.48185e-05	0.00268708	NA
ENST00000522050.1	low_high	BM22	ENSG00000147465.11	STAR	-0.464804	0.00140763	0.00318153	NA
ENST00000522050.1	low_high	BM36	ENSG00000147465.11	STAR	-0.78336	4.03476e-07	-0.0256963	NA
ENST00000522050.1	low_high	BM44	ENSG00000147465.11	STAR	-0.412555	0.00362779	0.0133312	NA
ENST00000522051.5	low_high	BM36	ENSG00000105483.17	CARD8	0.566996	1.59676e-10	0.018207	NA
ENST00000522053.2	low_high	BM36	ENSG00000113327.16	GABRG2	-0.40051	9.33328e-05	5.6338e-06	NA
ENST00000522064.5	low_high	BM36	ENSG00000132554.19	RGS22	0.458494	0.000110046	-0.00601836	NA
ENST00000522068.5	low_high	BM36	ENSG00000105483.17	CARD8	0.566996	1.59676e-10	0.00700276	NA
ENST00000522069.5	low_high	BM10	ENSG00000078668.13	VDAC3	-0.454416	0.00151434	0.000624709	NA
ENST00000522069.5	low_high	BM22	ENSG00000078668.13	VDAC3	-0.550625	0.00123166	0.00440778	NA
ENST00000522069.5	low_high	BM36	ENSG00000078668.13	VDAC3	-0.498139	0.0004809	0.00482159	NA
ENST00000522069.5	low_high	BM44	ENSG00000078668.13	VDAC3	-0.466494	0.00137388	0.00481957	NA
ENST00000522070.1	low_high	BM36	ENSG00000104327.7	CALB1	-0.489832	6.17909e-07	-0.00525929	NA
ENST00000522071.2	low_high	BM22	ENSG00000168546.10	GFRA2	-0.413062	0.00384636	0.0160201	NA
ENST00000522071.2	low_high	BM36	ENSG00000168546.10	GFRA2	-0.712848	2.68133e-05	0.000127736	NA
ENST00000522071.2	low_high	BM44	ENSG00000168546.10	GFRA2	-0.606729	4.4694e-05	-0.0322255	NA
ENST00000522072.1	low_high	BM22	ENSG00000156471.12	PTDSS1	-0.379067	0.00432271	0.0277732	NA
ENST00000522072.1	low_high	BM44	ENSG00000156471.12	PTDSS1	-0.396075	0.00178472	0.0137863	NA
ENST00000522073.5	low_high	BM44	ENSG00000113312.10	TTC1	-0.405716	0.000342728	0.0133851	NA
ENST00000522077.1	low_high	BM36	ENSG00000253915.1	MAPRE1P1	-0.46153	0.000161448	0	NA
ENST00000522078.5	low_high	BM22	ENSG00000104490.17	NCALD	-0.418669	8.66899e-05	0.000489861	NA
ENST00000522078.5	low_high	BM36	ENSG00000104490.17	NCALD	-0.535014	7.32662e-08	0.000225081	NA
ENST00000522078.5	low_high	BM44	ENSG00000104490.17	NCALD	-0.516993	2.30067e-05	0.0002218	NA
ENST00000522096.1	low_high	BM36	ENSG00000253966.1	AC008514.2	-0.717728	0.00320643	0	NA
ENST00000522098.1	low_high	BM36	ENSG00000120885.21	CLU	0.406882	0.000485888	-0.0165535	0.332105
ENST00000522099.1	low_high	BM10	ENSG00000157110.15	RBPMS	0.496739	0.00284156	-0.00129057	NA
ENST00000522099.1	low_high	BM36	ENSG00000157110.15	RBPMS	0.483672	0.00336706	0.00346839	NA
ENST00000522099.1	low_high	BM44	ENSG00000157110.15	RBPMS	0.682177	0.000797989	-0.0188997	NA
ENST00000522102.5	low_high	BM36	ENSG00000147488.11	ST18	0.519423	0.000206361	0.0076454	NA
ENST00000522102.5	low_high	BM44	ENSG00000147488.11	ST18	0.3888	0.00261603	0.00884121	NA
ENST00000522103.3	low_high	BM44	ENSG00000104365.14	IKBKB	0.445439	2.21803e-05	-0.00815233	NA
ENST00000522104.1	mid_high	BM36	ENSG00000147649.9	MTDH	0.383586	0.00511861	0.000832831	NA
ENST00000522111.2	low_high	BM22	ENSG00000253368.3	TRNP1	-0.38428	0.00487659	-0.0211861	NA
ENST00000522111.2	low_high	BM44	ENSG00000253368.3	TRNP1	-0.312631	0.00823649	-0.0687576	0
ENST00000522112.6	low_high	BM22	ENSG00000147676.13	MAL2	-0.577834	0.000571811	0.0490917	NA
ENST00000522112.6	low_high	BM36	ENSG00000147676.13	MAL2	-0.605527	0.000284931	0.036449	NA
ENST00000522112.6	low_high	BM44	ENSG00000147676.13	MAL2	-0.688719	5.65121e-05	0.0273211	NA
ENST00000522113.1	low_high	BM36	ENSG00000104695.12	PPP2CB	0.429012	3.17735e-08	0.00500387	1
ENST00000522113.1	mid_high	BM36	ENSG00000104695.12	PPP2CB	0.425425	0.00105822	0.0237651	NA
ENST00000522119.5	low_high	BM10	ENSG00000155926.13	SLA	0.390377	0.00312922	-0.00125764	NA
ENST00000522119.5	low_high	BM36	ENSG00000155926.13	SLA	0.765775	4.19879e-10	0.00081552	NA
ENST00000522119.5	low_high	BM44	ENSG00000155926.13	SLA	0.438375	0.00215642	0.00729522	NA
ENST00000522130.1	low_high	BM36	ENSG00000038945.14	MSR1	0.450252	3.31633e-06	0.000664057	NA
ENST00000522130.1	low_high	BM44	ENSG00000038945.14	MSR1	0.435373	0.000179609	-0.000603031	NA
ENST00000522133.1	low_high	BM44	ENSG00000104365.14	IKBKB	0.445439	2.21803e-05	0.0171229	NA
ENST00000522135.5	low_high	BM36	ENSG00000132561.13	MATN2	0.425944	1.31429e-05	0.00688643	NA
ENST00000522138.1	low_high	BM22	ENSG00000134516.16	DOCK2	0.389923	0.00383863	-0.0237858	NA
ENST00000522138.1	low_high	BM36	ENSG00000134516.16	DOCK2	0.711012	5.53793e-09	0.0310768	NA
ENST00000522138.1	low_high	BM44	ENSG00000134516.16	DOCK2	0.379206	0.00103512	-0.0494056	NA
ENST00000522140.1	low_high	BM36	ENSG00000113645.14	WWC1	0.389126	1.94333e-05	-0.0129254	NA
ENST00000522142.1	low_high	BM44	ENSG00000169490.16	TM2D2	-0.38376	0.000230534	0.00574492	NA
ENST00000522144.1	low_high	BM10	ENSG00000214954.8	LRRC69	0.430522	0.00137073	-0.00340739	NA
ENST00000522144.1	low_high	BM22	ENSG00000214954.8	LRRC69	0.390451	0.00536556	-0.00415417	NA
ENST00000522144.1	low_high	BM36	ENSG00000214954.8	LRRC69	0.655479	6.27978e-07	-0.0143124	NA
ENST00000522144.1	low_high	BM44	ENSG00000214954.8	LRRC69	0.752946	4.73777e-05	-0.0129121	NA
ENST00000522147.4	low_high	BM44	ENSG00000104365.14	IKBKB	0.445439	2.21803e-05	0.00133944	NA
ENST00000522149.5	low_high	BM36	ENSG00000129422.14	MTUS1	0.546408	1.34882e-07	-0.0101947	NA
ENST00000522153.1	low_high	BM10	ENSG00000019582.14	CD74	0.603945	0.000763683	0.000968272	NA
ENST00000522153.1	low_high	BM22	ENSG00000019582.14	CD74	0.709147	0.000518688	-0.0051875	NA
ENST00000522153.1	low_high	BM36	ENSG00000019582.14	CD74	0.7073	2.90234e-05	-0.00213115	NA
ENST00000522159.5	low_high	BM22	ENSG00000047249.17	ATP6V1H	-0.475611	0.000324199	0.00711639	NA
ENST00000522159.5	low_high	BM44	ENSG00000047249.17	ATP6V1H	-0.41848	0.000521192	0.00512244	NA
ENST00000522166.1	low_high	BM44	ENSG00000170791.17	CHCHD7	-0.398531	7.54156e-05	0.0394926	NA
ENST00000522167.5	low_high	BM36	ENSG00000136960.12	ENPP2	0.629129	8.09872e-05	0.00162113	NA
ENST00000522178.1	low_high	BM10	ENSG00000078668.13	VDAC3	-0.454416	0.00151434	0.00811902	NA
ENST00000522178.1	low_high	BM22	ENSG00000078668.13	VDAC3	-0.550625	0.00123166	0.00285986	NA
ENST00000522178.1	low_high	BM36	ENSG00000078668.13	VDAC3	-0.498139	0.0004809	0.01179	NA
ENST00000522178.1	low_high	BM44	ENSG00000078668.13	VDAC3	-0.466494	0.00137388	0.00761145	NA
ENST00000522179.1	low_high	BM44	ENSG00000198624.12	CCDC69	0.401884	0.000100331	0.0258213	NA
ENST00000522184.1	low_high	BM36	ENSG00000104219.12	ZDHHC2	0.452104	2.3691e-07	0.0298671	NA
ENST00000522184.1	mid_high	BM36	ENSG00000104219.12	ZDHHC2	0.415784	0.0022437	-0.00601807	NA
ENST00000522185.1	low_high	BM36	ENSG00000123643.12	SLC36A1	-0.397875	2.74622e-06	0.00316484	NA
ENST00000522188.5	low_high	BM22	ENSG00000104361.9	NIPAL2	-0.616628	8.93825e-05	0.000409028	1
ENST00000522188.5	low_high	BM36	ENSG00000104361.9	NIPAL2	-0.792531	2.4297e-08	-0.0132594	NA
ENST00000522192.5	low_high	BM22	ENSG00000164330.16	EBF1	0.481474	0.00743005	-0.00447611	NA
ENST00000522192.5	low_high	BM36	ENSG00000164330.16	EBF1	0.85387	1.57792e-07	-0.00375073	NA
ENST00000522195.1	low_high	BM10	ENSG00000185056.9	C5orf47	-0.537116	0.00131951	-0.028712	NA
ENST00000522201.1	low_high	BM36	ENSG00000119280.16	C1orf198	0.565964	5.23161e-07	-0.00187722	NA
ENST00000522206.5	low_high	BM22	ENSG00000104490.17	NCALD	-0.418669	8.66899e-05	0.00476875	NA
ENST00000522206.5	low_high	BM36	ENSG00000104490.17	NCALD	-0.535014	7.32662e-08	0.00210008	NA
ENST00000522206.5	low_high	BM44	ENSG00000104490.17	NCALD	-0.516993	2.30067e-05	0.00408399	NA
ENST00000522208.6	low_high	BM36	ENSG00000113269.13	RNF130	0.467136	1.15438e-10	-0.0623485	5.83965e-05
ENST00000522208.6	low_high	BM44	ENSG00000113269.13	RNF130	0.228892	0.00033214	-0.0570856	0.00418067
ENST00000522209.1	low_high	BM22	ENSG00000168081.8	PNOC	-0.71493	0.00249526	0.0561109	NA
ENST00000522209.1	low_high	BM36	ENSG00000168081.8	PNOC	-1.23521	3.16785e-09	0.18905	NA
ENST00000522209.1	low_high	BM44	ENSG00000168081.8	PNOC	-0.763966	0.000216161	0.00882786	NA
ENST00000522209.1	mid_high	BM36	ENSG00000168081.8	PNOC	-0.964495	0.00292552	0.176595	NA
ENST00000522211.5	low_high	BM36	ENSG00000079841.18	RIMS1	-0.380955	3.36387e-06	0.0345345	NA
ENST00000522212.6	low_high	BM44	ENSG00000259024.6	TVP23C-CDRT4	-0.665238	0.00661618	-0.188739	NA
ENST00000522223.5	low_high	BM22	ENSG00000105808.17	RASA4	0.297539	0.00555249	-0.0529371	2.95118e-05
ENST00000522225.5	low_high	BM22	ENSG00000147509.13	RGS20	-0.106116	0.424244	-0.0625919	1.92332e-05
ENST00000522225.5	low_high	BM36	ENSG00000147509.13	RGS20	0.206776	0.0566374	-0.054358	0.000274471
ENST00000522225.5	mid_high	BM22	ENSG00000147509.13	RGS20	-0.0180341	0.951572	-0.0616246	0.00752589
ENST00000522230.1	low_high	BM22	ENSG00000254331.1	CKS1BP7	0.899253	0.00842991	0	NA
ENST00000522231.5	low_high	BM36	ENSG00000029534.20	ANK1	-0.396913	0.000914637	0	NA
ENST00000522235.5	low_high	BM10	ENSG00000155970.11	MICU3	-0.45473	0.000206139	-0.0114258	NA
ENST00000522235.5	low_high	BM22	ENSG00000155970.11	MICU3	-0.582849	0.000400753	-0.0344583	NA
ENST00000522235.5	low_high	BM36	ENSG00000155970.11	MICU3	-0.411357	0.00106177	0.021408	NA
ENST00000522238.1	low_high	BM36	ENSG00000120885.21	CLU	0.406882	0.000485888	0.00197738	NA
ENST00000522245.1	low_high	BM22	ENSG00000120899.17	PTK2B	-0.403421	0.000502079	0.0108011	NA
ENST00000522245.1	low_high	BM36	ENSG00000120899.17	PTK2B	-0.627143	1.0412e-05	0.00358862	NA
ENST00000522245.1	low_high	BM44	ENSG00000120899.17	PTK2B	-0.412404	0.000347716	0.00679936	0.491315
ENST00000522246.5	low_high	BM10	ENSG00000019582.14	CD74	0.603945	0.000763683	-0.0210494	NA
ENST00000522246.5	low_high	BM22	ENSG00000019582.14	CD74	0.709147	0.000518688	-0.00970111	NA
ENST00000522246.5	low_high	BM36	ENSG00000019582.14	CD74	0.7073	2.90234e-05	-0.00291807	NA
ENST00000522247.5	low_high	BM36	ENSG00000046889.18	PREX2	0.434436	3.16161e-05	-0.0138642	NA
ENST00000522248.5	low_high	BM36	ENSG00000065609.14	SNAP91	-0.537596	1.09216e-05	6.92849e-05	NA
ENST00000522250.5	low_high	BM10	ENSG00000153310.19	FAM49B	-0.382728	0.000153575	-0.0191425	NA
ENST00000522250.5	low_high	BM22	ENSG00000153310.19	FAM49B	-0.455368	0.000298278	-0.0123049	NA
ENST00000522251.5	low_high	BM36	ENSG00000147488.11	ST18	0.519423	0.000206361	0.00383662	NA
ENST00000522251.5	low_high	BM44	ENSG00000147488.11	ST18	0.3888	0.00261603	-0.00322979	NA
ENST00000522252.5	low_high	BM22	ENSG00000104490.17	NCALD	-0.418669	8.66899e-05	-0.00413042	1
ENST00000522252.5	low_high	BM36	ENSG00000104490.17	NCALD	-0.535014	7.32662e-08	-0.00608795	NA
ENST00000522252.5	low_high	BM44	ENSG00000104490.17	NCALD	-0.516993	2.30067e-05	-0.00212434	NA
ENST00000522262.1	low_high	BM10	ENSG00000154162.14	CDH12	-0.399726	0.000382342	0.00543397	NA
ENST00000522262.1	low_high	BM22	ENSG00000154162.14	CDH12	-0.546561	0.000497505	0.0202108	NA
ENST00000522262.1	low_high	BM36	ENSG00000154162.14	CDH12	-0.649678	5.7944e-06	0.00849369	NA
ENST00000522269.5	low_high	BM10	ENSG00000145863.10	GABRA6	-0.42791	0.000614082	0.0873221	NA
ENST00000522269.5	low_high	BM22	ENSG00000145863.10	GABRA6	-0.767143	2.78748e-05	0.136285	NA
ENST00000522269.5	low_high	BM36	ENSG00000145863.10	GABRA6	-0.754664	1.46913e-06	0.0165074	NA
ENST00000522270.5	low_high	BM36	ENSG00000132561.13	MATN2	0.425944	1.31429e-05	-0.00703562	NA
ENST00000522271.1	low_high	BM22	ENSG00000104321.10	TRPA1	-0.436247	0.00123669	0.0382796	NA
ENST00000522271.1	low_high	BM36	ENSG00000104321.10	TRPA1	-0.530183	0.00269437	0.00195322	NA
ENST00000522271.1	low_high	BM44	ENSG00000104321.10	TRPA1	-0.497024	0.000804069	0.0134889	NA
ENST00000522288.5	low_high	BM22	ENSG00000070718.11	AP3M2	-0.45845	0.00035035	0.000720278	NA
ENST00000522288.5	low_high	BM36	ENSG00000070718.11	AP3M2	-0.391689	0.00016662	0.00196083	NA
ENST00000522288.5	low_high	BM44	ENSG00000070718.11	AP3M2	-0.432731	0.000318833	-0.000944887	NA
ENST00000522299.5	low_high	BM36	ENSG00000120885.21	CLU	0.406882	0.000485888	-0.00138727	NA
ENST00000522308.1	low_high	BM10	ENSG00000172167.7	MTBP	-0.164011	0.0512607	0.0619734	0
ENST00000522308.1	low_high	BM22	ENSG00000172167.7	MTBP	-0.184139	0.0718918	0.0642282	0
ENST00000522309.1	low_high	BM10	ENSG00000203950.6	RTL8A	0.52405	0.00326695	0.0571801	NA
ENST00000522309.1	low_high	BM44	ENSG00000203950.6	RTL8A	-0.39963	0.00299577	-0.0098507	NA
ENST00000522313.1	mid_high	BM36	ENSG00000147649.9	MTDH	0.383586	0.00511861	0.00977353	NA
ENST00000522315.5	low_high	BM10	ENSG00000120896.13	SORBS3	0.518354	0.00170701	0.0010985	NA
ENST00000522315.5	low_high	BM22	ENSG00000120896.13	SORBS3	0.519549	0.000891385	-0.00272792	NA
ENST00000522315.5	low_high	BM36	ENSG00000120896.13	SORBS3	0.703217	6.55015e-05	-0.00640664	NA
ENST00000522319.5	low_high	BM36	ENSG00000104356.10	POP1	-0.508945	9.77178e-09	-0.0162109	NA
ENST00000522319.5	mid_high	BM36	ENSG00000104356.10	POP1	-0.431705	0.00199109	-0.0441971	NA
ENST00000522320.1	low_high	BM22	ENSG00000070718.11	AP3M2	-0.45845	0.00035035	0.00385597	NA
ENST00000522320.1	low_high	BM36	ENSG00000070718.11	AP3M2	-0.391689	0.00016662	8.7351e-05	NA
ENST00000522320.1	low_high	BM44	ENSG00000070718.11	AP3M2	-0.432731	0.000318833	0.0191017	NA
ENST00000522331.5	low_high	BM36	ENSG00000178125.14	PPP1R42	0.451576	0.000232116	0.0047799	NA
ENST00000522332.1	low_high	BM22	ENSG00000168487.18	BMP1	0.429496	0.000756736	0.0217268	NA
ENST00000522332.1	low_high	BM36	ENSG00000168487.18	BMP1	0.461219	0.00135732	0.00991901	NA
ENST00000522332.1	low_high	BM44	ENSG00000168487.18	BMP1	0.493785	0.00011567	0.0084188	NA
ENST00000522334.5	low_high	BM22	ENSG00000165071.14	TMEM71	0.502402	0.00632351	0.00918597	NA
ENST00000522334.5	low_high	BM36	ENSG00000165071.14	TMEM71	0.617233	0.00041857	0.0248888	NA
ENST00000522335.5	low_high	BM36	ENSG00000158106.13	RHPN1	0.244203	0.113944	0.0582492	0.00123148
ENST00000522338.5	low_high	BM22	ENSG00000120899.17	PTK2B	-0.403421	0.000502079	0.00170069	NA
ENST00000522338.5	low_high	BM36	ENSG00000120899.17	PTK2B	-0.627143	1.0412e-05	0.00081877	NA
ENST00000522338.5	low_high	BM44	ENSG00000120899.17	PTK2B	-0.412404	0.000347716	-0.00321684	NA
ENST00000522348.1	low_high	BM10	ENSG00000113140.10	SPARC	0.473288	0.0011343	-0.00104722	NA
ENST00000522348.1	low_high	BM22	ENSG00000113140.10	SPARC	0.912763	1.78773e-06	-0.00110153	NA
ENST00000522348.1	low_high	BM36	ENSG00000113140.10	SPARC	1.05458	1.3288e-08	-0.00120672	NA
ENST00000522355.5	low_high	BM36	ENSG00000197892.12	KIF13B	0.520754	2.93592e-09	-0.00633418	NA
ENST00000522356.1	low_high	BM10	ENSG00000206077.10	ZDHHC11B	0.406933	0.00977246	0.00236682	NA
ENST00000522361.1	low_high	BM10	ENSG00000153310.19	FAM49B	-0.382728	0.000153575	0.000572965	NA
ENST00000522361.1	low_high	BM22	ENSG00000153310.19	FAM49B	-0.455368	0.000298278	0.000635556	NA
ENST00000522362.6	low_high	BM22	ENSG00000240694.8	PNMA2	-0.505515	0.00190579	-0.00411764	NA
ENST00000522362.6	low_high	BM36	ENSG00000240694.8	PNMA2	-0.600504	1.70909e-05	0.0184123	NA
ENST00000522362.6	low_high	BM44	ENSG00000240694.8	PNMA2	-0.485252	0.00120926	-0.031132	NA
ENST00000522366.5	low_high	BM44	ENSG00000170791.17	CHCHD7	-0.398531	7.54156e-05	0.0253152	NA
ENST00000522371.5	low_high	BM44	ENSG00000196591.11	HDAC2	-0.0694318	0.275717	0.0543156	0.00301996
ENST00000522377.5	low_high	BM22	ENSG00000104419.14	NDRG1	0.527825	1.40031e-05	-0.00048	NA
ENST00000522377.5	low_high	BM36	ENSG00000104419.14	NDRG1	0.522372	7.32827e-05	-0.00233031	NA
ENST00000522377.5	mid_high	BM22	ENSG00000104419.14	NDRG1	0.461415	0.0079402	-3.58824e-05	NA
ENST00000522385.1	low_high	BM22	ENSG00000113575.9	PPP2CA	-0.444612	0.000768917	-0.00865639	NA
ENST00000522385.1	low_high	BM44	ENSG00000113575.9	PPP2CA	-0.472307	0.000554504	-0.0548078	0.0369614
ENST00000522387.5	low_high	BM36	ENSG00000070756.15	PABPC1	0.487106	8.51766e-10	0.00506165	NA
ENST00000522387.5	mid_high	BM36	ENSG00000070756.15	PABPC1	0.40922	0.00129771	-0.000722438	NA
ENST00000522395.5	mid_high	BM36	ENSG00000055147.18	FAM114A2	0.38758	0.00280482	-0.00546595	NA
ENST00000522400.1	low_high	BM22	ENSG00000154188.9	ANGPT1	0.499117	0.000592714	-0.00726486	NA
ENST00000522400.1	low_high	BM36	ENSG00000154188.9	ANGPT1	0.878774	6.47816e-08	-0.00291953	NA
ENST00000522400.1	low_high	BM44	ENSG00000154188.9	ANGPT1	0.43771	0.000415228	-0.0012617	NA
ENST00000522406.5	low_high	BM36	ENSG00000154263.17	ABCA10	-0.510551	9.15642e-06	0.00650265	NA
ENST00000522413.5	low_high	BM36	ENSG00000120885.21	CLU	0.406882	0.000485888	0.000380661	NA
ENST00000522419.1	low_high	BM36	ENSG00000185697.16	MYBL1	0.503373	6.84312e-07	-0.000522887	NA
ENST00000522419.1	mid_high	BM36	ENSG00000185697.16	MYBL1	0.412482	0.00838912	0.0161556	NA
ENST00000522422.5	low_high	BM36	ENSG00000156162.16	DPY19L4	0.400967	7.8626e-05	-0.0127463	NA
ENST00000522431.5	low_high	BM36	ENSG00000105483.17	CARD8	0.566996	1.59676e-10	-0.00916417	NA
ENST00000522432.5	low_high	BM10	ENSG00000155926.13	SLA	0.390377	0.00312922	-0.00939581	NA
ENST00000522432.5	low_high	BM36	ENSG00000155926.13	SLA	0.765775	4.19879e-10	-0.00240466	NA
ENST00000522432.5	low_high	BM44	ENSG00000155926.13	SLA	0.438375	0.00215642	0.00759532	NA
ENST00000522433.1	low_mid	BM44	ENSG00000131773.13	KHDRBS3	-0.252907	0.0585806	-0.0549401	1.23972e-08
ENST00000522434.5	low_high	BM44	ENSG00000169490.16	TM2D2	-0.38376	0.000230534	-0.0492676	NA
ENST00000522435.5	low_high	BM22	ENSG00000104728.15	ARHGEF10	0.436	0.000150708	-0.0171765	NA
ENST00000522435.5	low_high	BM36	ENSG00000104728.15	ARHGEF10	0.6067	9.66008e-09	0.0137501	NA
ENST00000522435.5	low_high	BM44	ENSG00000104728.15	ARHGEF10	0.420971	0.000595351	0.00253187	NA
ENST00000522436.1	low_high	BM36	ENSG00000253502.1	ATP6V1G1P2	-0.765668	0.000600878	0	NA
ENST00000522439.1	low_high	BM10	ENSG00000147669.10	POLR2K	-0.468943	0.000458848	0.00189352	NA
ENST00000522439.1	low_high	BM22	ENSG00000147669.10	POLR2K	-0.439153	0.00506173	0.00117222	NA
ENST00000522439.1	low_high	BM44	ENSG00000147669.10	POLR2K	-0.425138	0.00234826	0.001553	NA
ENST00000522440.5	mid_high	BM36	ENSG00000037749.12	MFAP3	0.017154	0.857649	-0.0793246	0.00437317
ENST00000522444.5	low_high	BM36	ENSG00000104760.16	FGL1	0.521761	0.00588916	0.0224518	NA
ENST00000522444.5	low_high	BM44	ENSG00000104760.16	FGL1	0.621095	0.00131261	0.0259531	NA
ENST00000522448.5	low_high	BM22	ENSG00000104490.17	NCALD	-0.418669	8.66899e-05	-0.0254794	0.0289384
ENST00000522448.5	low_high	BM36	ENSG00000104490.17	NCALD	-0.535014	7.32662e-08	-0.0224289	0.230391
ENST00000522448.5	low_high	BM44	ENSG00000104490.17	NCALD	-0.516993	2.30067e-05	-0.0076007	1
ENST00000522450.5	low_high	BM22	ENSG00000240694.8	PNMA2	-0.505515	0.00190579	0.01559	NA
ENST00000522450.5	low_high	BM36	ENSG00000240694.8	PNMA2	-0.600504	1.70909e-05	0.0110477	NA
ENST00000522450.5	low_high	BM44	ENSG00000240694.8	PNMA2	-0.485252	0.00120926	0.00871164	NA
ENST00000522455.5	low_high	BM22	ENSG00000184672.11	RALYL	-0.403576	0.000899882	-0.0295844	NA
ENST00000522455.5	low_high	BM36	ENSG00000184672.11	RALYL	-0.438264	0.000255344	-0.00959672	NA
ENST00000522466.1	low_high	BM10	ENSG00000113721.13	PDGFRB	0.466709	0.00201479	-0.00470959	NA
ENST00000522466.1	low_high	BM22	ENSG00000113721.13	PDGFRB	0.533255	0.00140326	-0.00953181	NA
ENST00000522466.1	low_high	BM36	ENSG00000113721.13	PDGFRB	0.599254	7.16506e-05	-0.0329541	NA
ENST00000522466.1	low_high	BM44	ENSG00000113721.13	PDGFRB	0.484066	0.000825413	0.0109383	NA
ENST00000522468.1	low_high	BM36	ENSG00000147421.17	HMBOX1	0.543924	4.50058e-13	0.00304667	NA
ENST00000522476.5	low_high	BM22	ENSG00000104419.14	NDRG1	0.527825	1.40031e-05	9.36111e-05	NA
ENST00000522476.5	low_high	BM36	ENSG00000104419.14	NDRG1	0.522372	7.32827e-05	-0.000252898	NA
ENST00000522476.5	mid_high	BM22	ENSG00000104419.14	NDRG1	0.461415	0.0079402	-0.000693382	NA
ENST00000522479.1	low_high	BM10	ENSG00000250571.6	GLI4	0.39757	0.00126184	-0.00363368	NA
ENST00000522480.5	low_high	BM44	ENSG00000180747.15	SMG1P3	0.389516	9.44834e-05	-0.00265738	NA
ENST00000522483.2	low_high	BM10	ENSG00000161277.10	THAP8	0.507292	0.000545711	0.0448471	NA
ENST00000522483.2	low_high	BM22	ENSG00000161277.10	THAP8	0.520982	0.00121477	0.0210053	NA
ENST00000522488.1	low_high	BM36	ENSG00000145934.16	TENM2	-0.519639	5.94783e-07	0.0081886	NA
ENST00000522488.1	low_high	BM44	ENSG00000145934.16	TENM2	-0.380319	6.28669e-05	0.00245707	NA
ENST00000522491.1	low_high	BM22	ENSG00000070614.14	NDST1	0.0540394	0.496878	-0.0503325	0.00595262
ENST00000522492.1	low_high	BM22	ENSG00000157510.13	AFAP1L1	0.607534	6.53215e-05	0.0126226	NA
ENST00000522492.1	low_high	BM36	ENSG00000157510.13	AFAP1L1	0.652766	1.51478e-05	-0.0085019	NA
ENST00000522495.5	low_high	BM44	ENSG00000131203.12	IDO1	0.690895	0.000707161	0.00738714	NA
ENST00000522502.1	low_high	BM36	ENSG00000120885.21	CLU	0.406882	0.000485888	0.000355038	NA
ENST00000522514.5	low_high	BM44	ENSG00000168300.13	PCMTD1	0.0524306	0.350848	-0.0543617	0.000829377
ENST00000522517.5	low_high	BM22	ENSG00000120899.17	PTK2B	-0.403421	0.000502079	-0.0338839	NA
ENST00000522517.5	low_high	BM36	ENSG00000120899.17	PTK2B	-0.627143	1.0412e-05	-0.0351141	NA
ENST00000522517.5	low_high	BM44	ENSG00000120899.17	PTK2B	-0.412404	0.000347716	-0.0127151	1
ENST00000522520.5	low_high	BM36	ENSG00000104231.10	ZFAND1	-0.24789	0.0172791	0.0541753	8.03267e-06
ENST00000522520.5	low_high	BM44	ENSG00000104231.10	ZFAND1	-0.169725	0.031041	0.0507048	0.00389691
ENST00000522521.2	low_high	BM44	ENSG00000137547.8	MRPL15	-0.432777	0.000360834	0.010831	NA
ENST00000522527.5	low_high	BM22	ENSG00000164751.14	PEX2	-0.00733975	0.944112	-0.0611903	0.000214159
ENST00000522532.6	low_high	BM44	ENSG00000147684.8	NDUFB9	-0.422962	0.000642895	0.00558059	NA
ENST00000522542.5	low_high	BM22	ENSG00000164924.17	YWHAZ	-0.456689	0.000385342	-0.0167282	NA
ENST00000522542.5	low_high	BM44	ENSG00000164924.17	YWHAZ	-0.536161	0.00010369	0.0254278	NA
ENST00000522543.5	low_high	BM36	ENSG00000029534.20	ANK1	-0.396913	0.000914637	0.00132243	NA
ENST00000522545.1	low_high	BM44	ENSG00000104365.14	IKBKB	0.445439	2.21803e-05	-0.00223671	NA
ENST00000522550.2	low_high	BM22	ENSG00000091129.19	NRCAM	-0.420598	5.84612e-06	-0.0206985	1
ENST00000522552.5	low_high	BM22	ENSG00000113558.18	SKP1	-0.384598	0.00205471	0.00140611	NA
ENST00000522552.5	low_high	BM44	ENSG00000113558.18	SKP1	-0.429054	0.000566542	0.00335349	NA
ENST00000522553.5	low_high	BM22	ENSG00000160145.15	KALRN	-0.402029	8.16018e-05	0.00416069	NA
ENST00000522553.5	low_high	BM36	ENSG00000160145.15	KALRN	-0.63165	2.48323e-09	-0.00902931	NA
ENST00000522557.1	low_high	BM36	ENSG00000124097.7	HMGB1P1	1.22172	0.0080769	0	NA
ENST00000522567.5	low_high	BM36	ENSG00000133739.15	LRRCC1	0.519655	8.1147e-07	0.0230385	NA
ENST00000522568.1	low_high	BM22	ENSG00000104381.12	GDAP1	-0.505308	2.97376e-05	0.0297715	0.343873
ENST00000522568.1	low_high	BM36	ENSG00000104381.12	GDAP1	-0.456293	4.56744e-05	0.0166425	NA
ENST00000522568.1	low_high	BM44	ENSG00000104381.12	GDAP1	-0.449595	4.72396e-05	0.00488383	NA
ENST00000522572.5	low_high	BM10	ENSG00000078668.13	VDAC3	-0.454416	0.00151434	-0.0255151	NA
ENST00000522572.5	low_high	BM22	ENSG00000078668.13	VDAC3	-0.550625	0.00123166	-0.02941	NA
ENST00000522572.5	low_high	BM36	ENSG00000078668.13	VDAC3	-0.498139	0.0004809	-0.0400239	NA
ENST00000522572.5	low_high	BM44	ENSG00000078668.13	VDAC3	-0.466494	0.00137388	-0.0430404	NA
ENST00000522588.5	low_high	BM36	ENSG00000164270.17	HTR4	-0.468582	1.26471e-07	-0.024527	NA
ENST00000522590.1	low_high	BM22	ENSG00000074706.13	IPCEF1	-0.574635	0.000322316	0.00652611	NA
ENST00000522590.1	low_high	BM36	ENSG00000074706.13	IPCEF1	-0.717437	9.084e-06	0.00189025	NA
ENST00000522590.1	low_high	BM44	ENSG00000074706.13	IPCEF1	-0.600772	0.000163763	0.0018549	NA
ENST00000522591.1	low_high	BM44	ENSG00000160886.13	LY6K	-0.392837	1.25351e-05	-0.00758487	NA
ENST00000522593.5	low_high	BM36	ENSG00000135077.8	HAVCR2	0.439308	2.32801e-07	0.00854767	NA
ENST00000522594.1	low_high	BM22	ENSG00000165071.14	TMEM71	0.502402	0.00632351	0.0233286	NA
ENST00000522594.1	low_high	BM36	ENSG00000165071.14	TMEM71	0.617233	0.00041857	0.0255358	NA
ENST00000522606.5	low_high	BM22	ENSG00000070718.11	AP3M2	-0.45845	0.00035035	-0.00165069	NA
ENST00000522606.5	low_high	BM36	ENSG00000070718.11	AP3M2	-0.391689	0.00016662	-0.00430287	NA
ENST00000522606.5	low_high	BM44	ENSG00000070718.11	AP3M2	-0.432731	0.000318833	0.00728163	NA
ENST00000522613.5	low_high	BM22	ENSG00000184672.11	RALYL	-0.403576	0.000899882	0.00022125	NA
ENST00000522613.5	low_high	BM36	ENSG00000184672.11	RALYL	-0.438264	0.000255344	-0.00518443	NA
ENST00000522614.5	low_high	BM36	ENSG00000104808.7	DHDH	-0.693981	0.000725201	0.0225019	NA
ENST00000522614.5	low_high	BM44	ENSG00000104808.7	DHDH	-0.822727	6.91506e-05	0.0336612	NA
ENST00000522623.1	low_high	BM36	ENSG00000165061.14	ZMAT4	-0.682455	1.07019e-07	-0.00299269	NA
ENST00000522624.1	low_high	BM36	ENSG00000178338.10	ZNF354B	-0.673394	1.2647e-06	0.0442391	0
ENST00000522624.1	low_high	BM44	ENSG00000178338.10	ZNF354B	-0.399557	0.0852036	0.0547339	0
ENST00000522628.5	low_high	BM36	ENSG00000147485.12	PXDNL	-0.46199	5.07954e-05	-0.00698001	NA
ENST00000522633.2	low_high	BM36	ENSG00000134352.19	IL6ST	0.436674	1.54933e-05	0.00216839	1
ENST00000522634.1	mid_high	BM36	ENSG00000055147.18	FAM114A2	0.38758	0.00280482	-0.015645	NA
ENST00000522636.5	low_high	BM36	ENSG00000104760.16	FGL1	0.521761	0.00588916	0.000579307	NA
ENST00000522636.5	low_high	BM44	ENSG00000104760.16	FGL1	0.621095	0.00131261	0.00929668	NA
ENST00000522647.1	low_high	BM22	ENSG00000184672.11	RALYL	-0.403576	0.000899882	0.0396378	NA
ENST00000522647.1	low_high	BM36	ENSG00000184672.11	RALYL	-0.438264	0.000255344	0.0338581	1
ENST00000522648.5	low_high	BM10	ENSG00000147689.16	FAM83A	0.68669	0.00340819	-6.22924e-07	NA
ENST00000522648.5	low_high	BM36	ENSG00000147689.16	FAM83A	-0.856992	2.15954e-06	0	NA
ENST00000522651.6	low_high	BM22	ENSG00000022355.16	GABRA1	-0.724789	0.000959922	0.00622903	NA
ENST00000522651.6	low_high	BM36	ENSG00000022355.16	GABRA1	-0.890651	1.19556e-05	0.00333226	1
ENST00000522651.6	low_high	BM44	ENSG00000022355.16	GABRA1	-0.747711	0.000219679	0.00597523	NA
ENST00000522656.5	low_high	BM22	ENSG00000003989.17	SLC7A2	0.474914	0.00309928	-0.0257439	0.350517
ENST00000522656.5	low_high	BM36	ENSG00000003989.17	SLC7A2	1.07214	7.99158e-12	-0.0105839	0.142679
ENST00000522656.5	low_high	BM44	ENSG00000003989.17	SLC7A2	0.403597	0.00598756	0.0145548	NA
ENST00000522658.5	low_high	BM36	ENSG00000070756.15	PABPC1	0.487106	8.51766e-10	-0.00208732	NA
ENST00000522658.5	mid_high	BM36	ENSG00000070756.15	PABPC1	0.40922	0.00129771	-0.00225284	NA
ENST00000522664.5	low_high	BM22	ENSG00000197043.13	ANXA6	-0.464207	0.00133699	-0.00500153	1
ENST00000522664.5	low_high	BM36	ENSG00000197043.13	ANXA6	-0.776847	1.51318e-08	0.0409543	0.366515
ENST00000522664.5	low_high	BM44	ENSG00000197043.13	ANXA6	-0.461636	0.00040764	-0.00621604	1
ENST00000522665.5	low_high	BM22	ENSG00000104419.14	NDRG1	0.527825	1.40031e-05	0.00249361	NA
ENST00000522665.5	low_high	BM36	ENSG00000104419.14	NDRG1	0.522372	7.32827e-05	-0.0024497	NA
ENST00000522665.5	mid_high	BM22	ENSG00000104419.14	NDRG1	0.461415	0.0079402	0.00202191	NA
ENST00000522669.1	low_high	BM36	ENSG00000156162.16	DPY19L4	0.400967	7.8626e-05	0.00118007	NA
ENST00000522671.1	low_high	BM10	ENSG00000170786.12	SDR16C5	-0.526161	0.00201479	0.032919	NA
ENST00000522671.1	low_high	BM22	ENSG00000170786.12	SDR16C5	-0.678115	0.00336703	-0.03117	NA
ENST00000522671.1	low_high	BM36	ENSG00000170786.12	SDR16C5	-0.810658	6.6918e-05	0.0358005	NA
ENST00000522671.1	low_high	BM44	ENSG00000170786.12	SDR16C5	-0.535739	0.00663657	0.00275137	NA
ENST00000522672.5	low_high	BM36	ENSG00000038945.14	MSR1	0.450252	3.31633e-06	-0.000775894	NA
ENST00000522672.5	low_high	BM44	ENSG00000038945.14	MSR1	0.435373	0.000179609	0.0147256	NA
ENST00000522677.7	low_high	BM36	ENSG00000185697.16	MYBL1	0.503373	6.84312e-07	-0.0220089	NA
ENST00000522677.7	mid_high	BM36	ENSG00000185697.16	MYBL1	0.412482	0.00838912	-0.0179665	NA
ENST00000522678.5	low_high	BM36	ENSG00000179921.14	GPBAR1	0.600559	0.0078967	-0.0881082	NA
ENST00000522688.5	low_high	BM36	ENSG00000160255.17	ITGB2	0.655479	0.00010843	-0.00889225	NA
ENST00000522688.5	low_high	BM44	ENSG00000160255.17	ITGB2	0.431456	0.00439422	-0.00046289	NA
ENST00000522694.1	low_high	BM10	ENSG00000157110.15	RBPMS	0.496739	0.00284156	0.00766283	NA
ENST00000522694.1	low_high	BM36	ENSG00000157110.15	RBPMS	0.483672	0.00336706	0.016219	NA
ENST00000522694.1	low_high	BM44	ENSG00000157110.15	RBPMS	0.682177	0.000797989	-0.0113738	NA
ENST00000522699.1	mid_high	BM36	ENSG00000164754.14	RAD21	0.382358	0.00218811	-0.000738271	NA
ENST00000522702.5	low_high	BM10	ENSG00000153310.19	FAM49B	-0.382728	0.000153575	-0.00251516	NA
ENST00000522702.5	low_high	BM22	ENSG00000153310.19	FAM49B	-0.455368	0.000298278	-0.00285347	NA
ENST00000522708.1	low_high	BM10	ENSG00000157110.15	RBPMS	0.496739	0.00284156	0.00418862	NA
ENST00000522708.1	low_high	BM36	ENSG00000157110.15	RBPMS	0.483672	0.00336706	-0.0195033	NA
ENST00000522708.1	low_high	BM44	ENSG00000157110.15	RBPMS	0.682177	0.000797989	-0.00504173	NA
ENST00000522713.5	low_high	BM36	ENSG00000176194.17	CIDEA	-0.776785	0.000166062	0.101899	NA
ENST00000522714.1	low_high	BM36	ENSG00000178338.10	ZNF354B	-0.673394	1.2647e-06	0.0222995	NA
ENST00000522720.1	low_high	BM36	ENSG00000070756.15	PABPC1	0.487106	8.51766e-10	0.0043737	NA
ENST00000522720.1	mid_high	BM36	ENSG00000070756.15	PABPC1	0.40922	0.00129771	-0.000603157	NA
ENST00000522721.1	low_high	BM10	ENSG00000120896.13	SORBS3	0.518354	0.00170701	-0.0202585	NA
ENST00000522721.1	low_high	BM22	ENSG00000120896.13	SORBS3	0.519549	0.000891385	-0.0346674	NA
ENST00000522721.1	low_high	BM36	ENSG00000120896.13	SORBS3	0.703217	6.55015e-05	-0.0241309	NA
ENST00000522729.5	low_high	BM10	ENSG00000123119.11	NECAB1	-0.383439	0.00465868	-0.000143978	NA
ENST00000522729.5	low_high	BM22	ENSG00000123119.11	NECAB1	-0.590533	0.000794832	0.00541639	NA
ENST00000522729.5	low_high	BM36	ENSG00000123119.11	NECAB1	-0.606561	0.000156211	0.010603	NA
ENST00000522729.5	low_high	BM44	ENSG00000123119.11	NECAB1	-0.429189	0.00587268	0.0124439	NA
ENST00000522738.1	low_high	BM22	ENSG00000104419.14	NDRG1	0.527825	1.40031e-05	-0.000939722	NA
ENST00000522738.1	low_high	BM36	ENSG00000104419.14	NDRG1	0.522372	7.32827e-05	-0.00144827	1
ENST00000522738.1	mid_high	BM22	ENSG00000104419.14	NDRG1	0.461415	0.0079402	-0.000302206	NA
ENST00000522742.1	low_high	BM22	ENSG00000104267.9	CA2	0.755433	1.11039e-07	-0.00368917	NA
ENST00000522742.1	low_high	BM36	ENSG00000104267.9	CA2	0.80348	7.17525e-11	-0.0108083	1
ENST00000522746.5	low_high	BM10	ENSG00000153310.19	FAM49B	-0.382728	0.000153575	0.00779477	NA
ENST00000522746.5	low_high	BM22	ENSG00000153310.19	FAM49B	-0.455368	0.000298278	0.0110163	NA
ENST00000522750.1	low_high	BM36	ENSG00000015592.16	STMN4	-0.475549	0.000333034	0.00579829	NA
ENST00000522750.1	low_high	BM44	ENSG00000015592.16	STMN4	-0.421312	0.00120995	0.00733175	NA
ENST00000522754.1	low_high	BM10	ENSG00000104490.17	NCALD	-0.247404	0.00136095	0.0719294	0.00214263
ENST00000522754.1	low_high	BM22	ENSG00000104490.17	NCALD	-0.418669	8.66899e-05	0.111835	9.23652e-07
ENST00000522754.1	low_high	BM36	ENSG00000104490.17	NCALD	-0.535014	7.32662e-08	0.141757	2.96292e-10
ENST00000522754.1	low_high	BM44	ENSG00000104490.17	NCALD	-0.516993	2.30067e-05	0.118061	1.76053e-07
ENST00000522754.1	mid_high	BM10	ENSG00000104490.17	NCALD	-0.199116	0.0899538	0.0817501	0.00924102
ENST00000522754.1	mid_high	BM22	ENSG00000104490.17	NCALD	-0.227645	0.178771	0.106976	0.000389714
ENST00000522757.5	low_high	BM36	ENSG00000129422.14	MTUS1	0.546408	1.34882e-07	0.00365244	NA
ENST00000522758.1	low_high	BM22	ENSG00000145864.12	GABRB2	-0.563882	0.00162253	-0.00157667	NA
ENST00000522758.1	low_high	BM36	ENSG00000145864.12	GABRB2	-0.705877	1.94525e-05	0.00954155	NA
ENST00000522758.1	low_high	BM44	ENSG00000145864.12	GABRB2	-0.562912	0.000678375	0.0277071	NA
ENST00000522760.5	low_high	BM36	ENSG00000043462.11	LCP2	0.550971	9.82746e-06	0.00880368	NA
ENST00000522764.1	low_high	BM22	ENSG00000240694.8	PNMA2	-0.505515	0.00190579	0.00312542	NA
ENST00000522764.1	low_high	BM36	ENSG00000240694.8	PNMA2	-0.600504	1.70909e-05	0.00172245	NA
ENST00000522764.1	low_high	BM44	ENSG00000240694.8	PNMA2	-0.485252	0.00120926	0.00314626	NA
ENST00000522770.1	low_high	BM36	ENSG00000133739.15	LRRCC1	0.519655	8.1147e-07	-0.0494602	NA
ENST00000522773.5	low_high	BM36	ENSG00000105483.17	CARD8	0.566996	1.59676e-10	0.000487324	NA
ENST00000522780.5	low_high	BM22	ENSG00000165071.14	TMEM71	0.502402	0.00632351	0.00343111	NA
ENST00000522780.5	low_high	BM36	ENSG00000165071.14	TMEM71	0.617233	0.00041857	0.0143733	NA
ENST00000522785.1	low_high	BM44	ENSG00000104365.14	IKBKB	0.445439	2.21803e-05	0.0110659	NA
ENST00000522787.5	low_high	BM36	ENSG00000154263.17	ABCA10	-0.510551	9.15642e-06	0.0114033	NA
ENST00000522793.5	low_high	BM44	ENSG00000113312.10	TTC1	-0.405716	0.000342728	0.0613095	NA
ENST00000522795.1	low_high	BM36	ENSG00000186918.13	ZNF395	0.478401	5.23943e-08	0.00368743	NA
ENST00000522803.5	low_high	BM44	ENSG00000188343.12	FAM92A	-0.166132	0.00856274	-0.0646508	3.05006e-08
ENST00000522819.5	low_high	BM22	ENSG00000164924.17	YWHAZ	-0.456689	0.000385342	0.00660292	NA
ENST00000522819.5	low_high	BM44	ENSG00000164924.17	YWHAZ	-0.536161	0.00010369	0.00872826	NA
ENST00000522820.5	low_high	BM10	ENSG00000123119.11	NECAB1	-0.383439	0.00465868	-0.00104352	NA
ENST00000522820.5	low_high	BM22	ENSG00000123119.11	NECAB1	-0.590533	0.000794832	-0.00342069	NA
ENST00000522820.5	low_high	BM36	ENSG00000123119.11	NECAB1	-0.606561	0.000156211	-6.53304e-05	NA
ENST00000522820.5	low_high	BM44	ENSG00000123119.11	NECAB1	-0.429189	0.00587268	0.0115539	NA
ENST00000522823.5	low_high	BM36	ENSG00000043462.11	LCP2	0.550971	9.82746e-06	-0.00851655	NA
ENST00000522826.5	low_high	BM36	ENSG00000136960.12	ENPP2	0.629129	8.09872e-05	0.0394637	NA
ENST00000522833.5	low_high	BM10	ENSG00000197265.8	GTF2E2	-0.235035	0.000214506	0.0523514	0
ENST00000522839.1	low_high	BM10	ENSG00000164758.7	MED30	-0.401368	9.94877e-05	0.00448347	NA
ENST00000522840.1	low_high	BM44	ENSG00000131203.12	IDO1	0.690895	0.000707161	-0.0296008	NA
ENST00000522841.6	low_high	BM44	ENSG00000180747.15	SMG1P3	0.389516	9.44834e-05	-0.000829455	NA
ENST00000522846.1	low_high	BM36	ENSG00000197892.12	KIF13B	0.520754	2.93592e-09	-0.0104928	NA
ENST00000522849.1	low_high	BM22	ENSG00000047249.17	ATP6V1H	-0.475611	0.000324199	0.0168093	NA
ENST00000522849.1	low_high	BM44	ENSG00000047249.17	ATP6V1H	-0.41848	0.000521192	0.0119013	NA
ENST00000522852.1	low_high	BM22	ENSG00000137563.11	GGH	-0.393297	0.00308014	-0.00281806	NA
ENST00000522855.5	low_high	BM22	ENSG00000113558.18	SKP1	-0.384598	0.00205471	0.000728472	NA
ENST00000522855.5	low_high	BM44	ENSG00000113558.18	SKP1	-0.429054	0.000566542	0.00634424	NA
ENST00000522858.5	mid_high	BM36	ENSG00000055147.18	FAM114A2	0.38758	0.00280482	-0.00410126	NA
ENST00000522861.1	low_high	BM36	ENSG00000147488.11	ST18	0.519423	0.000206361	-0.000343066	NA
ENST00000522861.1	low_high	BM44	ENSG00000147488.11	ST18	0.3888	0.00261603	0.00172388	NA
ENST00000522869.5	low_high	BM36	ENSG00000168490.13	PHYHIP	-0.591165	0.000177188	0.00830322	NA
ENST00000522876.1	low_high	BM36	ENSG00000176714.9	CCDC121	0.471853	3.7322e-07	-0.0159245	NA
ENST00000522879.1	low_high	BM22	ENSG00000072786.12	STK10	0.488934	7.96759e-05	0.00366556	NA
ENST00000522879.1	low_high	BM36	ENSG00000072786.12	STK10	0.400531	0.00166242	0.0140814	NA
ENST00000522886.5	low_high	BM36	ENSG00000075340.22	ADD2	-0.574062	6.27978e-07	4.6831e-05	NA
ENST00000522886.5	low_high	BM44	ENSG00000075340.22	ADD2	-0.395188	0.00021501	0.000793631	NA
ENST00000522889.5	low_high	BM36	ENSG00000105483.17	CARD8	0.566996	1.59676e-10	-0.00786918	NA
ENST00000522890.5	low_high	BM22	ENSG00000104419.14	NDRG1	0.527825	1.40031e-05	-0.000447917	NA
ENST00000522890.5	low_high	BM36	ENSG00000104419.14	NDRG1	0.522372	7.32827e-05	-0.00196192	NA
ENST00000522890.5	mid_high	BM22	ENSG00000104419.14	NDRG1	0.461415	0.0079402	-0.000675956	NA
ENST00000522902.1	low_high	BM36	ENSG00000135077.8	HAVCR2	0.439308	2.32801e-07	-0.0382792	0
ENST00000522908.1	low_high	BM36	ENSG00000015592.16	STMN4	-0.475549	0.000333034	-0.0116316	0.0910921
ENST00000522908.1	low_high	BM44	ENSG00000015592.16	STMN4	-0.421312	0.00120995	0.0167867	0.0890023
ENST00000522909.5	low_high	BM36	ENSG00000178125.14	PPP1R42	0.451576	0.000232116	-9.58288e-05	NA
ENST00000522910.1	low_high	BM44	ENSG00000179388.8	EGR3	-0.438946	0.000187839	0.00267006	NA
ENST00000522911.5	low_high	BM36	ENSG00000169439.11	SDC2	0.464517	1.07275e-05	0.0124396	NA
ENST00000522931.5	low_high	BM36	ENSG00000160255.17	ITGB2	0.655479	0.00010843	-0.0263376	NA
ENST00000522931.5	low_high	BM44	ENSG00000160255.17	ITGB2	0.431456	0.00439422	0.00859005	NA
ENST00000522933.5	low_high	BM36	ENSG00000147485.12	PXDNL	-0.46199	5.07954e-05	0.0162892	NA
ENST00000522934.5	low_high	BM10	ENSG00000164919.10	COX6C	-0.583266	0.000125489	-0.0414268	NA
ENST00000522934.5	low_high	BM22	ENSG00000164919.10	COX6C	-0.612832	0.000249966	-0.00137125	1
ENST00000522934.5	low_high	BM36	ENSG00000164919.10	COX6C	-0.663953	1.4018e-06	-0.0433943	NA
ENST00000522934.5	low_high	BM44	ENSG00000164919.10	COX6C	-0.52816	0.000177823	-0.0353332	NA
ENST00000522936.5	low_high	BM22	ENSG00000072786.12	STK10	0.488934	7.96759e-05	0.0418949	NA
ENST00000522936.5	low_high	BM36	ENSG00000072786.12	STK10	0.400531	0.00166242	-0.00327562	NA
ENST00000522937.1	low_high	BM10	ENSG00000087116.15	ADAMTS2	0.488133	0.000198423	-0.0177063	NA
ENST00000522937.1	low_high	BM22	ENSG00000087116.15	ADAMTS2	0.463789	0.000263612	0.0150413	NA
ENST00000522937.1	low_high	BM44	ENSG00000087116.15	ADAMTS2	0.475323	0.00136225	-0.00652596	NA
ENST00000522940.5	low_high	BM10	ENSG00000164919.10	COX6C	-0.583266	0.000125489	0.00239635	NA
ENST00000522940.5	low_high	BM22	ENSG00000164919.10	COX6C	-0.612832	0.000249966	0.00208319	1
ENST00000522940.5	low_high	BM36	ENSG00000164919.10	COX6C	-0.663953	1.4018e-06	0.00290531	NA
ENST00000522940.5	low_high	BM44	ENSG00000164919.10	COX6C	-0.52816	0.000177823	0.00432783	NA
ENST00000522941.5	low_high	BM10	ENSG00000153310.19	FAM49B	-0.382728	0.000153575	-0.000259925	NA
ENST00000522941.5	low_high	BM22	ENSG00000153310.19	FAM49B	-0.455368	0.000298278	0.0053425	NA
ENST00000522946.5	low_high	BM10	ENSG00000155926.13	SLA	0.390377	0.00312922	-0.000328032	NA
ENST00000522946.5	low_high	BM36	ENSG00000155926.13	SLA	0.765775	4.19879e-10	0.00145276	NA
ENST00000522946.5	low_high	BM44	ENSG00000155926.13	SLA	0.438375	0.00215642	0.000601347	NA
ENST00000522951.5	low_high	BM22	ENSG00000104490.17	NCALD	-0.418669	8.66899e-05	-0.00301056	NA
ENST00000522951.5	low_high	BM36	ENSG00000104490.17	NCALD	-0.535014	7.32662e-08	-0.003174	NA
ENST00000522951.5	low_high	BM44	ENSG00000104490.17	NCALD	-0.516993	2.30067e-05	-0.00293451	NA
ENST00000522964.1	low_high	BM44	ENSG00000198624.12	CCDC69	0.401884	0.000100331	0.0044598	NA
ENST00000522969.1	low_high	BM22	ENSG00000104728.15	ARHGEF10	0.436	0.000150708	0.000683056	NA
ENST00000522969.1	low_high	BM36	ENSG00000104728.15	ARHGEF10	0.6067	9.66008e-09	-0.0172507	NA
ENST00000522969.1	low_high	BM44	ENSG00000104728.15	ARHGEF10	0.420971	0.000595351	0.00932768	NA
ENST00000522982.1	low_high	BM36	ENSG00000133878.8	DUSP26	-0.489299	0.000222922	-0.00523007	NA
ENST00000522990.5	low_high	BM36	ENSG00000113327.16	GABRG2	-0.40051	9.33328e-05	-0.000367172	NA
ENST00000522994.1	low_high	BM22	ENSG00000134516.16	DOCK2	0.389923	0.00383863	0.00247444	NA
ENST00000522994.1	low_high	BM36	ENSG00000134516.16	DOCK2	0.711012	5.53793e-09	-0.00249204	NA
ENST00000522994.1	low_high	BM44	ENSG00000134516.16	DOCK2	0.379206	0.00103512	0.00522214	NA
ENST00000523000.5	low_high	BM22	ENSG00000186106.11	ANKRD46	-0.396035	0.000887312	0.0249831	0.524205
ENST00000523000.5	low_high	BM36	ENSG00000186106.11	ANKRD46	-0.408415	3.16649e-05	0.0188118	NA
ENST00000523004.1	low_high	BM36	ENSG00000196743.8	GM2A	0.472568	5.75384e-07	-0.0161025	NA
ENST00000523006.1	low_high	BM36	ENSG00000254270.1	ERHP1	-0.787068	0.000511692	0	NA
ENST00000523007.1	low_high	BM22	ENSG00000147650.11	LRP12	-0.536935	1.48185e-05	-0.0878987	0.00154664
ENST00000523016.1	low_high	BM10	ENSG00000164919.10	COX6C	-0.583266	0.000125489	0.00694971	NA
ENST00000523016.1	low_high	BM22	ENSG00000164919.10	COX6C	-0.612832	0.000249966	0.00169347	1
ENST00000523016.1	low_high	BM36	ENSG00000164919.10	COX6C	-0.663953	1.4018e-06	0.00369813	NA
ENST00000523016.1	low_high	BM44	ENSG00000164919.10	COX6C	-0.52816	0.000177823	0.00765098	NA
ENST00000523018.5	low_high	BM44	ENSG00000104365.14	IKBKB	0.445439	2.21803e-05	-0.00813616	NA
ENST00000523020.1	low_high	BM36	ENSG00000156162.16	DPY19L4	0.400967	7.8626e-05	0.0231662	NA
ENST00000523021.1	low_high	BM10	ENSG00000164951.15	PDP1	-0.525397	0.000268265	0.00491017	NA
ENST00000523021.1	low_high	BM22	ENSG00000164951.15	PDP1	-0.668278	0.000278226	0.00756889	NA
ENST00000523021.1	low_high	BM36	ENSG00000164951.15	PDP1	-0.72526	2.41239e-06	0.00587416	NA
ENST00000523021.1	low_high	BM44	ENSG00000164951.15	PDP1	-0.595408	0.000135055	0.00502523	NA
ENST00000523023.1	low_high	BM36	ENSG00000104695.12	PPP2CB	0.429012	3.17735e-08	-0.00345271	1
ENST00000523023.1	mid_high	BM36	ENSG00000104695.12	PPP2CB	0.425425	0.00105822	-0.0112873	NA
ENST00000523029.5	mid_high	BM36	ENSG00000164576.11	SAP30L	0.443967	0.00177021	0.000399029	NA
ENST00000523039.5	low_high	BM36	ENSG00000134352.19	IL6ST	0.436674	1.54933e-05	-0.00912736	1
ENST00000523043.5	low_high	BM36	ENSG00000113645.14	WWC1	0.389126	1.94333e-05	-0.0062873	NA
ENST00000523046.1	low_high	BM44	ENSG00000132840.9	BHMT2	0.402644	0.00241163	0.0175249	NA
ENST00000523048.5	low_high	BM36	ENSG00000015592.16	STMN4	-0.475549	0.000333034	-0.0183627	0.0910921
ENST00000523048.5	low_high	BM44	ENSG00000015592.16	STMN4	-0.421312	0.00120995	-0.00238043	0.905282
ENST00000523061.5	low_high	BM44	ENSG00000170791.17	CHCHD7	-0.398531	7.54156e-05	0.00842713	NA
ENST00000523062.1	low_high	BM22	ENSG00000183117.18	CSMD1	-0.41078	0.000135517	-0.00653806	NA
ENST00000523062.1	low_high	BM36	ENSG00000183117.18	CSMD1	-0.552166	9.0372e-08	-0.00597413	NA
ENST00000523082.1	low_high	BM22	ENSG00000113575.9	PPP2CA	-0.444612	0.000768917	0.00257403	NA
ENST00000523082.1	low_high	BM44	ENSG00000113575.9	PPP2CA	-0.472307	0.000554504	0.0116472	0.676372
ENST00000523086.5	low_high	BM10	ENSG00000121022.13	COPS5	-0.379128	0.000700412	0.00695233	0.864914
ENST00000523095.5	low_high	BM36	ENSG00000186918.13	ZNF395	0.478401	5.23943e-08	0.00147901	NA
ENST00000523097.1	low_high	BM36	ENSG00000104760.16	FGL1	0.521761	0.00588916	-0.014457	NA
ENST00000523097.1	low_high	BM44	ENSG00000104760.16	FGL1	0.621095	0.00131261	0.0167191	NA
ENST00000523104.5	low_high	BM10	ENSG00000157110.15	RBPMS	0.496739	0.00284156	-0.00395183	NA
ENST00000523104.5	low_high	BM36	ENSG00000157110.15	RBPMS	0.483672	0.00336706	0.00345081	NA
ENST00000523104.5	low_high	BM44	ENSG00000157110.15	RBPMS	0.682177	0.000797989	-0.00431611	NA
ENST00000523105.5	low_high	BM44	ENSG00000104365.14	IKBKB	0.445439	2.21803e-05	-0.00113068	NA
ENST00000523111.6	low_high	BM44	ENSG00000169139.11	UBE2V2	-0.530527	0.000161505	0.0208439	NA
ENST00000523115.5	low_high	BM10	ENSG00000157110.15	RBPMS	0.496739	0.00284156	0.00258584	NA
ENST00000523115.5	low_high	BM36	ENSG00000157110.15	RBPMS	0.483672	0.00336706	0.0085205	NA
ENST00000523115.5	low_high	BM44	ENSG00000157110.15	RBPMS	0.682177	0.000797989	0.00273004	NA
ENST00000523120.2	low_high	BM10	ENSG00000091879.13	ANGPT2	0.439318	0.00621165	-0.0441951	NA
ENST00000523120.2	low_high	BM22	ENSG00000091879.13	ANGPT2	0.950844	1.03745e-05	-0.0768163	NA
ENST00000523120.2	low_high	BM36	ENSG00000091879.13	ANGPT2	0.99599	2.77437e-08	-0.105148	0.00575065
ENST00000523120.2	low_high	BM44	ENSG00000091879.13	ANGPT2	0.793439	0.000536973	-0.041149	NA
ENST00000523126.1	low_high	BM36	ENSG00000160255.17	ITGB2	0.655479	0.00010843	-0.00469285	NA
ENST00000523126.1	low_high	BM44	ENSG00000160255.17	ITGB2	0.431456	0.00439422	-0.000252694	NA
ENST00000523128.1	low_high	BM22	ENSG00000147533.16	GOLGA7	0.381676	0.00169444	-0.00414833	NA
ENST00000523128.1	low_high	BM36	ENSG00000147533.16	GOLGA7	0.590822	6.88616e-06	-0.00462105	NA
ENST00000523128.1	mid_high	BM36	ENSG00000147533.16	GOLGA7	0.556821	0.00580821	-0.00932244	NA
ENST00000523130.1	low_high	BM36	ENSG00000197892.12	KIF13B	0.520754	2.93592e-09	0.00577589	NA
ENST00000523131.1	low_high	BM22	ENSG00000164924.17	YWHAZ	-0.456689	0.000385342	0.000436111	NA
ENST00000523131.1	low_high	BM44	ENSG00000164924.17	YWHAZ	-0.536161	0.00010369	-9.84691e-05	NA
ENST00000523132.1	low_high	BM36	ENSG00000104219.12	ZDHHC2	0.452104	2.3691e-07	0.00284233	NA
ENST00000523132.1	mid_high	BM36	ENSG00000104219.12	ZDHHC2	0.415784	0.0022437	-0.0045763	NA
ENST00000523135.1	low_high	BM36	ENSG00000050748.17	MAPK9	-0.381225	7.22666e-07	0.0265332	1
ENST00000523142.5	low_high	BM22	ENSG00000187955.11	COL14A1	0.579579	0.00258368	0.0120349	NA
ENST00000523142.5	low_high	BM36	ENSG00000187955.11	COL14A1	0.594415	0.000126234	0.00955068	NA
ENST00000523149.5	low_high	BM36	ENSG00000012232.8	EXTL3	-0.074931	0.158009	-0.0517487	3.92516e-08
ENST00000523153.2	low_high	BM44	ENSG00000253667.2	AC100821.1	0.411136	0.00234826	0	NA
ENST00000523157.1	low_high	BM44	ENSG00000253777.1	AC026616.1	1.06736	0.00221157	0	NA
ENST00000523164.1	low_high	BM22	ENSG00000197043.13	ANXA6	-0.464207	0.00133699	0.00717264	1
ENST00000523164.1	low_high	BM36	ENSG00000197043.13	ANXA6	-0.776847	1.51318e-08	0.00833976	NA
ENST00000523164.1	low_high	BM44	ENSG00000197043.13	ANXA6	-0.461636	0.00040764	0.00934427	NA
ENST00000523183.5	low_high	BM36	ENSG00000129422.14	MTUS1	0.546408	1.34882e-07	-0.00136595	NA
ENST00000523188.5	low_high	BM36	ENSG00000165061.14	ZMAT4	-0.682455	1.07019e-07	-0.0181929	NA
ENST00000523198.5	mid_high	BM36	ENSG00000164576.11	SAP30L	0.443967	0.00177021	0.00230631	NA
ENST00000523199.1	low_high	BM36	ENSG00000065609.14	SNAP91	-0.537596	1.09216e-05	-0.0016568	NA
ENST00000523202.5	low_high	BM36	ENSG00000186918.13	ZNF395	0.478401	5.23943e-08	0.00798497	NA
ENST00000523207.1	low_high	BM10	ENSG00000182674.5	KCNB2	-0.414225	0.000397341	0	NA
ENST00000523207.1	low_high	BM22	ENSG00000182674.5	KCNB2	-0.719611	1.27203e-05	0	NA
ENST00000523207.1	low_high	BM36	ENSG00000182674.5	KCNB2	-0.907685	3.33861e-08	0	NA
ENST00000523207.1	low_high	BM44	ENSG00000182674.5	KCNB2	-0.613195	4.07242e-05	0	NA
ENST00000523208.5	low_high	BM10	ENSG00000019582.14	CD74	0.603945	0.000763683	0.00102342	NA
ENST00000523208.5	low_high	BM22	ENSG00000019582.14	CD74	0.709147	0.000518688	-0.00126181	NA
ENST00000523208.5	low_high	BM36	ENSG00000019582.14	CD74	0.7073	2.90234e-05	0.000486322	NA
ENST00000523217.5	low_high	BM10	ENSG00000145863.10	GABRA6	-0.42791	0.000614082	0.0102691	NA
ENST00000523217.5	low_high	BM22	ENSG00000145863.10	GABRA6	-0.767143	2.78748e-05	-0.00287928	NA
ENST00000523217.5	low_high	BM36	ENSG00000145863.10	GABRA6	-0.754664	1.46913e-06	-0.00634106	NA
ENST00000523219.1	low_high	BM44	ENSG00000164609.9	SLU7	-0.481021	6.73051e-05	0.00584388	NA
ENST00000523221.1	low_high	BM36	ENSG00000040933.15	INPP4A	-0.418624	7.9796e-08	0	NA
ENST00000523224.5	low_high	BM10	ENSG00000155926.13	SLA	0.390377	0.00312922	0.00401827	NA
ENST00000523224.5	low_high	BM36	ENSG00000155926.13	SLA	0.765775	4.19879e-10	-0.000220233	NA
ENST00000523224.5	low_high	BM44	ENSG00000155926.13	SLA	0.438375	0.00215642	0.00814596	NA
ENST00000523229.1	low_high	BM36	ENSG00000130477.15	UNC13A	-0.575597	5.01026e-06	0.026336	NA
ENST00000523229.1	low_high	BM44	ENSG00000130477.15	UNC13A	-0.380213	0.000180862	0.0154072	0.212417
ENST00000523236.5	low_high	BM36	ENSG00000042980.12	ADAM28	0.410277	0.00434301	0.00262124	NA
ENST00000523238.5	low_high	BM36	ENSG00000010810.17	FYN	0.440233	8.72344e-12	0.00261861	NA
ENST00000523244.5	low_high	BM22	ENSG00000240694.8	PNMA2	-0.505515	0.00190579	0.00202236	NA
ENST00000523244.5	low_high	BM36	ENSG00000240694.8	PNMA2	-0.600504	1.70909e-05	-0.000971966	NA
ENST00000523244.5	low_high	BM44	ENSG00000240694.8	PNMA2	-0.485252	0.00120926	0.00586568	NA
ENST00000523245.1	low_high	BM10	ENSG00000176731.11	C8orf59	-0.381438	0.000471854	0.0170117	NA
ENST00000523248.1	low_high	BM36	ENSG00000104213.12	PDGFRL	0.486279	0.00114829	0.0585215	NA
ENST00000523248.1	low_high	BM44	ENSG00000104213.12	PDGFRL	0.415993	0.000968681	0.125113	NA
ENST00000523249.1	low_high	BM22	ENSG00000070718.11	AP3M2	-0.45845	0.00035035	0.000933056	NA
ENST00000523249.1	low_high	BM36	ENSG00000070718.11	AP3M2	-0.391689	0.00016662	0.0100682	NA
ENST00000523249.1	low_high	BM44	ENSG00000070718.11	AP3M2	-0.432731	0.000318833	0.0120062	NA
ENST00000523250.5	low_high	BM36	ENSG00000104808.7	DHDH	-0.693981	0.000725201	0.01286	NA
ENST00000523250.5	low_high	BM44	ENSG00000104808.7	DHDH	-0.822727	6.91506e-05	0.0143693	NA
ENST00000523252.1	low_high	BM36	ENSG00000168490.13	PHYHIP	-0.591165	0.000177188	-0.00612833	NA
ENST00000523252.1	low_high	BM44	ENSG00000168490.13	PHYHIP	-0.362882	0.00160117	0.0574397	2.48672e-08
ENST00000523252.1	low_mid	BM22	ENSG00000168490.13	PHYHIP	-0.126715	0.615141	0.057431	0.000922196
ENST00000523252.1	low_mid	BM44	ENSG00000168490.13	PHYHIP	-0.239901	0.123643	0.0591809	0.000298627
ENST00000523256.6	low_high	BM10	ENSG00000164933.11	SLC25A32	-0.378571	0.00160021	0.0375286	NA
ENST00000523261.1	low_high	BM36	ENSG00000167034.9	NKX3-1	0.616204	2.51262e-06	0.010115	NA
ENST00000523281.5	low_high	BM10	ENSG00000176731.11	C8orf59	-0.381438	0.000471854	-0.00149178	NA
ENST00000523287.5	low_high	BM36	ENSG00000132554.19	RGS22	0.458494	0.000110046	-0.0111111	NA
ENST00000523288.5	low_high	BM10	ENSG00000153310.19	FAM49B	-0.382728	0.000153575	0.0102797	NA
ENST00000523288.5	low_high	BM22	ENSG00000153310.19	FAM49B	-0.455368	0.000298278	0.0133143	NA
ENST00000523293.2	low_high	BM10	ENSG00000168476.11	REEP4	0.407042	0.0087331	-0.0298632	NA
ENST00000523293.2	low_high	BM22	ENSG00000168476.11	REEP4	0.67829	2.53538e-05	0.00154986	NA
ENST00000523293.2	low_high	BM36	ENSG00000168476.11	REEP4	0.747591	2.98361e-06	-0.030029	NA
ENST00000523304.1	low_high	BM36	ENSG00000185697.16	MYBL1	0.503373	6.84312e-07	-0.0199415	NA
ENST00000523304.1	mid_high	BM36	ENSG00000185697.16	MYBL1	0.412482	0.00838912	-0.0507579	NA
ENST00000523315.1	low_high	BM22	ENSG00000164330.16	EBF1	0.481474	0.00743005	-0.115968	NA
ENST00000523315.1	low_high	BM36	ENSG00000164330.16	EBF1	0.85387	1.57792e-07	0.0283398	NA
ENST00000523322.5	low_high	BM36	ENSG00000010810.17	FYN	0.440233	8.72344e-12	-0.001062	NA
ENST00000523323.5	low_high	BM36	ENSG00000160255.17	ITGB2	0.655479	0.00010843	-0.00969772	NA
ENST00000523323.5	low_high	BM44	ENSG00000160255.17	ITGB2	0.431456	0.00439422	0.0119615	NA
ENST00000523339.1	low_high	BM36	ENSG00000181163.13	NPM1	0.00409902	0.975685	-0.050179	4.21938e-13
ENST00000523339.1	mid_high	BM36	ENSG00000181163.13	NPM1	0.185992	0.194926	-0.0544245	7.83603e-10
ENST00000523343.1	low_high	BM22	ENSG00000047249.17	ATP6V1H	-0.475611	0.000324199	0.00125069	NA
ENST00000523343.1	low_high	BM44	ENSG00000047249.17	ATP6V1H	-0.41848	0.000521192	0.00396586	NA
ENST00000523348.1	low_high	BM10	ENSG00000120896.13	SORBS3	0.518354	0.00170701	-3.50498e-05	NA
ENST00000523348.1	low_high	BM22	ENSG00000120896.13	SORBS3	0.519549	0.000891385	-0.000616389	NA
ENST00000523348.1	low_high	BM36	ENSG00000120896.13	SORBS3	0.703217	6.55015e-05	0.0023068	NA
ENST00000523351.6	low_high	BM22	ENSG00000134516.16	DOCK2	0.389923	0.00383863	0.00222806	NA
ENST00000523351.6	low_high	BM36	ENSG00000134516.16	DOCK2	0.711012	5.53793e-09	0.00578096	NA
ENST00000523351.6	low_high	BM44	ENSG00000134516.16	DOCK2	0.379206	0.00103512	-0.0044109	NA
ENST00000523359.1	low_high	BM22	ENSG00000113558.18	SKP1	-0.384598	0.00205471	-0.000118333	NA
ENST00000523359.1	low_high	BM44	ENSG00000113558.18	SKP1	-0.429054	0.000566542	0.00521219	NA
ENST00000523369.1	low_high	BM36	ENSG00000043462.11	LCP2	0.550971	9.82746e-06	0.00202094	NA
ENST00000523372.2	low_high	BM36	ENSG00000113327.16	GABRG2	-0.40051	9.33328e-05	-0.0018315	NA
ENST00000523379.5	low_high	BM36	ENSG00000042980.12	ADAM28	0.410277	0.00434301	-0.0057296	NA
ENST00000523387.5	low_high	BM22	ENSG00000183117.18	CSMD1	-0.41078	0.000135517	0.0152279	NA
ENST00000523387.5	low_high	BM36	ENSG00000183117.18	CSMD1	-0.552166	9.0372e-08	0.00735837	NA
ENST00000523396.1	low_high	BM36	ENSG00000120885.21	CLU	0.406882	0.000485888	-8.75948e-05	NA
ENST00000523402.5	low_high	BM10	ENSG00000120896.13	SORBS3	0.518354	0.00170701	-0.00211856	NA
ENST00000523402.5	low_high	BM22	ENSG00000120896.13	SORBS3	0.519549	0.000891385	0.000999167	NA
ENST00000523402.5	low_high	BM36	ENSG00000120896.13	SORBS3	0.703217	6.55015e-05	0.00893724	NA
ENST00000523410.1	low_high	BM36	ENSG00000119280.16	C1orf198	0.565964	5.23161e-07	0.00297665	NA
ENST00000523412.1	low_high	BM10	ENSG00000147689.16	FAM83A	0.68669	0.00340819	0.000156229	NA
ENST00000523412.1	low_high	BM36	ENSG00000147689.16	FAM83A	-0.856992	2.15954e-06	-0.000576408	NA
ENST00000523419.5	low_high	BM36	ENSG00000154263.17	ABCA10	-0.510551	9.15642e-06	0.00542535	NA
ENST00000523420.5	low_high	BM22	ENSG00000147533.16	GOLGA7	0.381676	0.00169444	0.00529069	NA
ENST00000523420.5	low_high	BM36	ENSG00000147533.16	GOLGA7	0.590822	6.88616e-06	0.00228497	NA
ENST00000523420.5	mid_high	BM36	ENSG00000147533.16	GOLGA7	0.556821	0.00580821	0.0022357	NA
ENST00000523426.1	low_high	BM22	ENSG00000047249.17	ATP6V1H	-0.475611	0.000324199	0.0109204	NA
ENST00000523426.1	low_high	BM44	ENSG00000047249.17	ATP6V1H	-0.41848	0.000521192	0.00282051	NA
ENST00000523432.5	low_high	BM44	ENSG00000169139.11	UBE2V2	-0.530527	0.000161505	-0.0421608	NA
ENST00000523432.5	mid_high	BM36	ENSG00000169139.11	UBE2V2	0.22132	0.391943	0.0789339	0.00332004
ENST00000523433.1	low_high	BM22	ENSG00000164949.7	GEM	0.895839	3.28869e-06	0.023199	NA
ENST00000523433.1	low_high	BM36	ENSG00000164949.7	GEM	1.11743	3.59986e-11	-0.00389277	NA
ENST00000523433.1	low_high	BM44	ENSG00000164949.7	GEM	0.623062	0.000253042	-0.0310504	NA
ENST00000523433.1	low_mid	BM44	ENSG00000164949.7	GEM	0.732939	0.00902652	0.0398536	NA
ENST00000523437.5	low_high	BM36	ENSG00000132554.19	RGS22	0.458494	0.000110046	0.017693	NA
ENST00000523440.1	low_high	BM36	ENSG00000042980.12	ADAM28	0.410277	0.00434301	-0.0133431	NA
ENST00000523448.5	low_high	BM36	ENSG00000065609.14	SNAP91	-0.537596	1.09216e-05	0.012054	1
ENST00000523450.1	low_high	BM10	ENSG00000087116.15	ADAMTS2	0.488133	0.000198423	0.0123667	NA
ENST00000523450.1	low_high	BM22	ENSG00000087116.15	ADAMTS2	0.463789	0.000263612	0.00324222	NA
ENST00000523450.1	low_high	BM44	ENSG00000087116.15	ADAMTS2	0.475323	0.00136225	0.00311363	NA
ENST00000523454.5	low_high	BM36	ENSG00000184661.13	CDCA2	0.824654	0.00186093	0.0530734	NA
ENST00000523456.1	low_high	BM10	ENSG00000113721.13	PDGFRB	0.466709	0.00201479	0.00932018	NA
ENST00000523456.1	low_high	BM22	ENSG00000113721.13	PDGFRB	0.533255	0.00140326	-0.00438014	NA
ENST00000523456.1	low_high	BM36	ENSG00000113721.13	PDGFRB	0.599254	7.16506e-05	-0.0100309	NA
ENST00000523456.1	low_high	BM44	ENSG00000113721.13	PDGFRB	0.484066	0.000825413	0.0066959	NA
ENST00000523457.5	low_high	BM22	ENSG00000168487.18	BMP1	0.429496	0.000756736	-0.00554472	NA
ENST00000523457.5	low_high	BM36	ENSG00000168487.18	BMP1	0.461219	0.00135732	-0.000153332	NA
ENST00000523457.5	low_high	BM44	ENSG00000168487.18	BMP1	0.493785	0.00011567	-0.00579118	NA
