## Supplementary table 5 for "Differential transcript usage unravels gene expression alterations in Alzheimer’s disease human brains" (part 6 of 9)

### Sheet: supplementary_table_5 (continued)
TXNAME	condition	Area	GENEID	GENE_NAME	gene.log2FC	gene.padj	dtu.dIF	dtu.ofdr.transcript
ENST00000523458.1	low_high	BM36	ENSG00000113657.12	DPYSL3	0.508263	1.59986e-09	-0.0169842	NA
ENST00000523464.1	low_high	BM22	ENSG00000164330.16	EBF1	0.481474	0.00743005	-0.00476792	NA
ENST00000523464.1	low_high	BM36	ENSG00000164330.16	EBF1	0.85387	1.57792e-07	-0.0134991	NA
ENST00000523466.5	low_high	BM36	ENSG00000196743.8	GM2A	0.472568	5.75384e-07	0.00275905	NA
ENST00000523467.1	low_high	BM36	ENSG00000104722.13	NEFM	-0.74797	1.20171e-05	-0.070156	1.59178e-07
ENST00000523471.5	low_high	BM36	ENSG00000129422.14	MTUS1	0.546408	1.34882e-07	-0.0128066	NA
ENST00000523472.1	low_high	BM44	ENSG00000132840.9	BHMT2	0.402644	0.00241163	-0.0183986	NA
ENST00000523478.5	low_high	BM10	ENSG00000147416.10	ATP6V1B2	-0.395207	0.00711368	0.000781354	NA
ENST00000523478.5	low_high	BM22	ENSG00000147416.10	ATP6V1B2	-0.596157	0.000841027	-0.000314306	NA
ENST00000523478.5	low_high	BM36	ENSG00000147416.10	ATP6V1B2	-0.560879	0.000349125	-0.000222887	NA
ENST00000523478.5	low_high	BM44	ENSG00000147416.10	ATP6V1B2	-0.576411	0.000769052	0.00031485	NA
ENST00000523479.1	low_high	BM22	ENSG00000137563.11	GGH	-0.393297	0.00308014	0.00348278	NA
ENST00000523482.5	low_high	BM10	ENSG00000147416.10	ATP6V1B2	-0.395207	0.00711368	0.00573887	NA
ENST00000523482.5	low_high	BM22	ENSG00000147416.10	ATP6V1B2	-0.596157	0.000841027	0.00981014	NA
ENST00000523482.5	low_high	BM36	ENSG00000147416.10	ATP6V1B2	-0.560879	0.000349125	0.0125236	NA
ENST00000523482.5	low_high	BM44	ENSG00000147416.10	ATP6V1B2	-0.576411	0.000769052	0.0139385	0.0836532
ENST00000523484.6	low_high	BM36	ENSG00000065609.14	SNAP91	-0.537596	1.09216e-05	0.000714762	NA
ENST00000523487.1	low_high	BM36	ENSG00000113269.13	RNF130	0.467136	1.15438e-10	0.00105154	1
ENST00000523488.5	low_high	BM22	ENSG00000183117.18	CSMD1	-0.41078	0.000135517	0.00179181	NA
ENST00000523488.5	low_high	BM36	ENSG00000183117.18	CSMD1	-0.552166	9.0372e-08	0.000334182	NA
ENST00000523490.1	low_high	BM36	ENSG00000132561.13	MATN2	0.425944	1.31429e-05	-0.00980206	NA
ENST00000523500.5	low_high	BM36	ENSG00000120885.21	CLU	0.406882	0.000485888	0.00043708	NA
ENST00000523504.5	low_high	BM22	ENSG00000120889.12	TNFRSF10B	0.407624	0.00619522	-0.00890278	NA
ENST00000523504.5	low_high	BM36	ENSG00000120889.12	TNFRSF10B	0.566325	3.06554e-05	-0.0187443	NA
ENST00000523504.5	low_high	BM44	ENSG00000120889.12	TNFRSF10B	0.409616	0.00699875	-0.00399427	NA
ENST00000523509.5	low_high	BM10	ENSG00000153310.19	FAM49B	-0.382728	0.000153575	0.0107371	NA
ENST00000523509.5	low_high	BM22	ENSG00000153310.19	FAM49B	-0.455368	0.000298278	0.00815944	NA
ENST00000523512.5	low_high	BM36	ENSG00000154263.17	ABCA10	-0.510551	9.15642e-06	0.0109257	NA
ENST00000523514.1	low_high	BM10	ENSG00000153310.19	FAM49B	-0.382728	0.000153575	0.0138996	NA
ENST00000523514.1	low_high	BM22	ENSG00000153310.19	FAM49B	-0.455368	0.000298278	0.0189932	NA
ENST00000523517.5	low_high	BM44	ENSG00000104365.14	IKBKB	0.445439	2.21803e-05	-0.00638279	NA
ENST00000523520.1	low_high	BM44	ENSG00000112038.17	OPRM1	-0.0650801	0.497272	0.0530799	0
ENST00000523522.5	low_high	BM10	ENSG00000250571.6	GLI4	0.39757	0.00126184	0.00983721	NA
ENST00000523532.5	low_high	BM44	ENSG00000170791.17	CHCHD7	-0.398531	7.54156e-05	-0.00414832	NA
ENST00000523537.1	low_high	BM10	ENSG00000146006.7	LRRTM2	-0.303913	0.0132525	-0.110895	1.20984e-08
ENST00000523537.1	low_high	BM22	ENSG00000146006.7	LRRTM2	-0.401073	0.00908202	-0.0713594	8.44963e-05
ENST00000523537.1	low_high	BM36	ENSG00000146006.7	LRRTM2	-0.447024	0.000680058	-0.0798976	1.19089e-06
ENST00000523537.1	mid_high	BM10	ENSG00000146006.7	LRRTM2	-0.233855	0.211058	-0.0848347	7.00376e-06
ENST00000523542.5	low_high	BM36	ENSG00000165061.14	ZMAT4	-0.682455	1.07019e-07	0.00149651	NA
ENST00000523545.1	low_high	BM36	ENSG00000178125.14	PPP1R42	0.451576	0.000232116	-0.0262974	NA
ENST00000523546.1	low_high	BM22	ENSG00000104290.10	FZD3	-0.455239	0.000677742	-0.0182128	NA
ENST00000523546.1	low_high	BM44	ENSG00000104290.10	FZD3	-0.290181	0.00675913	-0.0569138	0.00318598
ENST00000523547.1	mid_high	BM36	ENSG00000164754.14	RAD21	0.382358	0.00218811	-0.00572948	NA
ENST00000523555.5	low_high	BM36	ENSG00000070756.15	PABPC1	0.487106	8.51766e-10	0.00524805	NA
ENST00000523555.5	mid_high	BM36	ENSG00000070756.15	PABPC1	0.40922	0.00129771	0.00484182	NA
ENST00000523561.1	low_high	BM36	ENSG00000132561.13	MATN2	0.425944	1.31429e-05	-0.00353757	NA
ENST00000523569.1	low_high	BM10	ENSG00000104472.9	CHRAC1	0.610202	4.75272e-05	0.0601223	NA
ENST00000523569.1	low_high	BM22	ENSG00000104472.9	CHRAC1	0.636005	0.000109117	0.0432193	NA
ENST00000523569.1	low_high	BM36	ENSG00000104472.9	CHRAC1	0.633099	1.89172e-06	-0.00772874	NA
ENST00000523570.5	low_high	BM36	ENSG00000010810.17	FYN	0.440233	8.72344e-12	-0.00574025	NA
ENST00000523571.1	low_high	BM22	ENSG00000003987.13	MTMR7	-0.401342	8.75199e-05	0.0132536	NA
ENST00000523571.1	low_high	BM36	ENSG00000003987.13	MTMR7	-0.40588	2.90004e-06	0.0137691	NA
ENST00000523574.5	low_high	BM36	ENSG00000010810.17	FYN	0.440233	8.72344e-12	0.00137814	NA
ENST00000523579.5	low_high	BM36	ENSG00000105483.17	CARD8	0.566996	1.59676e-10	-0.00378044	NA
ENST00000523582.5	low_high	BM22	ENSG00000104321.10	TRPA1	-0.436247	0.00123669	0.00626069	NA
ENST00000523582.5	low_high	BM36	ENSG00000104321.10	TRPA1	-0.530183	0.00269437	-0.0152674	NA
ENST00000523582.5	low_high	BM44	ENSG00000104321.10	TRPA1	-0.497024	0.000804069	0.0292446	NA
ENST00000523583.1	low_high	BM36	ENSG00000050748.17	MAPK9	-0.381225	7.22666e-07	0.00949594	NA
ENST00000523585.5	low_high	BM36	ENSG00000065609.14	SNAP91	-0.537596	1.09216e-05	-0.00533887	0.841826
ENST00000523589.5	low_high	BM36	ENSG00000120885.21	CLU	0.406882	0.000485888	-0.0263881	0.0299323
ENST00000523596.5	low_high	BM22	ENSG00000104728.15	ARHGEF10	0.436	0.000150708	-0.00197806	NA
ENST00000523596.5	low_high	BM36	ENSG00000104728.15	ARHGEF10	0.6067	9.66008e-09	-0.000307015	NA
ENST00000523596.5	low_high	BM44	ENSG00000104728.15	ARHGEF10	0.420971	0.000595351	-0.020871	NA
ENST00000523599.2	low_high	BM44	ENSG00000104365.14	IKBKB	0.445439	2.21803e-05	0.00879017	NA
ENST00000523600.1	low_high	BM36	ENSG00000132554.19	RGS22	0.458494	0.000110046	-0.00690339	NA
ENST00000523603.1	low_high	BM22	ENSG00000072786.12	STK10	0.488934	7.96759e-05	-0.0133983	NA
ENST00000523603.1	low_high	BM36	ENSG00000072786.12	STK10	0.400531	0.00166242	0.0112432	NA
ENST00000523606.1	low_high	BM44	ENSG00000038274.16	MAT2B	-0.431399	0.00044984	0.0185456	NA
ENST00000523610.5	low_high	BM10	ENSG00000155926.13	SLA	0.390377	0.00312922	-0.000666777	NA
ENST00000523610.5	low_high	BM36	ENSG00000155926.13	SLA	0.765775	4.19879e-10	-0.00192681	NA
ENST00000523610.5	low_high	BM44	ENSG00000155926.13	SLA	0.438375	0.00215642	-2.47091e-05	NA
ENST00000523613.5	low_high	BM36	ENSG00000147421.17	HMBOX1	0.543924	4.50058e-13	-0.00304545	NA
ENST00000523615.1	low_high	BM22	ENSG00000072786.12	STK10	0.488934	7.96759e-05	-0.00677569	NA
ENST00000523615.1	low_high	BM36	ENSG00000072786.12	STK10	0.400531	0.00166242	-0.0062659	NA
ENST00000523616.1	low_high	BM22	ENSG00000240694.8	PNMA2	-0.505515	0.00190579	0.00126153	NA
ENST00000523616.1	low_high	BM36	ENSG00000240694.8	PNMA2	-0.600504	1.70909e-05	-0.00230349	NA
ENST00000523616.1	low_high	BM44	ENSG00000240694.8	PNMA2	-0.485252	0.00120926	0.00417918	NA
ENST00000523636.5	low_high	BM36	ENSG00000070756.15	PABPC1	0.487106	8.51766e-10	0.000548185	NA
ENST00000523636.5	mid_high	BM36	ENSG00000070756.15	PABPC1	0.40922	0.00129771	0.010681	NA
ENST00000523640.1	low_high	BM22	ENSG00000104381.12	GDAP1	-0.505308	2.97376e-05	0.000899861	1
ENST00000523640.1	low_high	BM36	ENSG00000104381.12	GDAP1	-0.456293	4.56744e-05	0.00600163	NA
ENST00000523640.1	low_high	BM44	ENSG00000104381.12	GDAP1	-0.449595	4.72396e-05	0.00185325	NA
ENST00000523642.1	low_high	BM22	ENSG00000104419.14	NDRG1	0.527825	1.40031e-05	-0.00120875	NA
ENST00000523642.1	low_high	BM36	ENSG00000104419.14	NDRG1	0.522372	7.32827e-05	0.000324512	1
ENST00000523642.1	mid_high	BM22	ENSG00000104419.14	NDRG1	0.461415	0.0079402	-0.00270169	NA
ENST00000523645.5	low_high	BM22	ENSG00000104490.17	NCALD	-0.418669	8.66899e-05	-0.000482778	NA
ENST00000523645.5	low_high	BM36	ENSG00000104490.17	NCALD	-0.535014	7.32662e-08	-0.00133722	NA
ENST00000523645.5	low_high	BM44	ENSG00000104490.17	NCALD	-0.516993	2.30067e-05	0.000128475	NA
ENST00000523651.1	low_high	BM10	ENSG00000174705.12	SH3PXD2B	0.383955	0.000308065	-0.0112573	NA
ENST00000523651.1	low_high	BM36	ENSG00000174705.12	SH3PXD2B	0.552303	2.17637e-06	0.0096393	NA
ENST00000523652.1	low_high	BM36	ENSG00000147488.11	ST18	0.519423	0.000206361	-0.0172669	NA
ENST00000523652.1	low_high	BM44	ENSG00000147488.11	ST18	0.3888	0.00261603	0.00729783	NA
ENST00000523659.5	low_high	BM36	ENSG00000164611.12	PTTG1	-0.413691	0.00937468	0.0135171	NA
ENST00000523659.5	low_high	BM44	ENSG00000164611.12	PTTG1	-0.417728	0.00780272	0.0134196	NA
ENST00000523660.1	low_high	BM22	ENSG00000164949.7	GEM	0.895839	3.28869e-06	-0.0286838	NA
ENST00000523660.1	low_high	BM36	ENSG00000164949.7	GEM	1.11743	3.59986e-11	-0.022095	NA
ENST00000523660.1	low_high	BM44	ENSG00000164949.7	GEM	0.623062	0.000253042	-0.00464727	NA
ENST00000523660.1	low_mid	BM44	ENSG00000164949.7	GEM	0.732939	0.00902652	-0.00650604	NA
ENST00000523663.5	low_high	BM36	ENSG00000160255.17	ITGB2	0.655479	0.00010843	0.00623965	NA
ENST00000523663.5	low_high	BM44	ENSG00000160255.17	ITGB2	0.431456	0.00439422	8.62217e-05	NA
ENST00000523667.5	low_high	BM44	ENSG00000170791.17	CHCHD7	-0.398531	7.54156e-05	-0.00308463	NA
ENST00000523668.1	low_high	BM36	ENSG00000105483.17	CARD8	0.566996	1.59676e-10	-0.0184067	NA
ENST00000523669.5	low_high	BM36	ENSG00000133739.15	LRRCC1	0.519655	8.1147e-07	0.0224657	NA
ENST00000523680.1	low_high	BM36	ENSG00000241468.7	ATP5MF	-0.454398	2.16998e-05	0.00739537	NA
ENST00000523680.1	low_high	BM44	ENSG00000241468.7	ATP5MF	-0.485779	0.00100648	0.0194735	NA
ENST00000523684.5	low_high	BM22	ENSG00000134516.16	DOCK2	0.389923	0.00383863	0.0250453	NA
ENST00000523684.5	low_high	BM36	ENSG00000134516.16	DOCK2	0.711012	5.53793e-09	-0.0140266	NA
ENST00000523684.5	low_high	BM44	ENSG00000134516.16	DOCK2	0.379206	0.00103512	-0.0464221	NA
ENST00000523691.1	low_high	BM10	ENSG00000145863.10	GABRA6	-0.42791	0.000614082	-0.0131121	NA
ENST00000523691.1	low_high	BM22	ENSG00000145863.10	GABRA6	-0.767143	2.78748e-05	0.00214762	NA
ENST00000523691.1	low_high	BM36	ENSG00000145863.10	GABRA6	-0.754664	1.46913e-06	0.0347192	NA
ENST00000523701.1	low_high	BM10	ENSG00000164933.11	SLC25A32	-0.378571	0.00160021	0.0221047	NA
ENST00000523705.5	mid_high	BM36	ENSG00000055147.18	FAM114A2	0.38758	0.00280482	0.0473528	NA
ENST00000523711.5	low_high	BM22	ENSG00000104728.15	ARHGEF10	0.436	0.000150708	0.00406764	NA
ENST00000523711.5	low_high	BM36	ENSG00000104728.15	ARHGEF10	0.6067	9.66008e-09	0.0124708	NA
ENST00000523711.5	low_high	BM44	ENSG00000104728.15	ARHGEF10	0.420971	0.000595351	0.00824039	NA
ENST00000523714.5	low_high	BM22	ENSG00000197043.13	ANXA6	-0.464207	0.00133699	0.0404018	0.0427556
ENST00000523714.5	low_high	BM36	ENSG00000197043.13	ANXA6	-0.776847	1.51318e-08	0.0470944	0.00182777
ENST00000523714.5	low_high	BM44	ENSG00000197043.13	ANXA6	-0.461636	0.00040764	0.0316318	0.000590169
ENST00000523716.5	low_high	BM36	ENSG00000104327.7	CALB1	-0.489832	6.17909e-07	-0.00614304	1
ENST00000523717.5	low_high	BM10	ENSG00000157110.15	RBPMS	0.496739	0.00284156	0.00123717	NA
ENST00000523717.5	low_high	BM36	ENSG00000157110.15	RBPMS	0.483672	0.00336706	0.000644691	NA
ENST00000523717.5	low_high	BM44	ENSG00000157110.15	RBPMS	0.682177	0.000797989	-0.00598019	NA
ENST00000523718.5	low_high	BM36	ENSG00000129422.14	MTUS1	0.546408	1.34882e-07	0.000674458	NA
ENST00000523729.5	low_high	BM36	ENSG00000006747.14	SCIN	0.663948	6.60228e-06	0.00179109	NA
ENST00000523730.1	low_high	BM22	ENSG00000145864.12	GABRB2	-0.563882	0.00162253	-0.000374306	NA
ENST00000523730.1	low_high	BM36	ENSG00000145864.12	GABRB2	-0.705877	1.94525e-05	0.00374813	NA
ENST00000523730.1	low_high	BM44	ENSG00000145864.12	GABRB2	-0.562912	0.000678375	0.00308172	NA
ENST00000523740.5	low_high	BM10	ENSG00000120896.13	SORBS3	0.518354	0.00170701	-0.00713625	NA
ENST00000523740.5	low_high	BM22	ENSG00000120896.13	SORBS3	0.519549	0.000891385	-0.0187328	NA
ENST00000523740.5	low_high	BM36	ENSG00000120896.13	SORBS3	0.703217	6.55015e-05	-0.00821046	NA
ENST00000523749.5	low_high	BM22	ENSG00000168487.18	BMP1	0.429496	0.000756736	-0.000755833	NA
ENST00000523749.5	low_high	BM36	ENSG00000168487.18	BMP1	0.461219	0.00135732	-0.0214792	NA
ENST00000523749.5	low_high	BM44	ENSG00000168487.18	BMP1	0.493785	0.00011567	0.028823	NA
ENST00000523750.1	low_high	BM36	ENSG00000105483.17	CARD8	0.566996	1.59676e-10	-0.00456208	NA
ENST00000523752.5	low_high	BM22	ENSG00000120889.12	TNFRSF10B	0.407624	0.00619522	-0.0212147	NA
ENST00000523752.5	low_high	BM36	ENSG00000120889.12	TNFRSF10B	0.566325	3.06554e-05	0.0374619	NA
ENST00000523752.5	low_high	BM44	ENSG00000120889.12	TNFRSF10B	0.409616	0.00699875	-0.00150416	NA
ENST00000523754.1	low_high	BM22	ENSG00000164929.16	BAALC	-0.204534	0.00149841	0.0545654	4.52947e-07
ENST00000523779.1	low_high	BM44	ENSG00000131203.12	IDO1	0.690895	0.000707161	0.0118314	NA
ENST00000523780.1	low_high	BM36	ENSG00000065609.14	SNAP91	-0.537596	1.09216e-05	-0.00194767	0.436989
ENST00000523782.6	low_high	BM10	ENSG00000158856.18	DMTN	0.306993	0.00758135	0.0638335	1.61248e-08
ENST00000523782.6	low_high	BM36	ENSG00000158856.18	DMTN	-0.238187	0.102483	0.0567401	0.00843784
ENST00000523782.6	mid_high	BM22	ENSG00000158856.18	DMTN	-0.0826422	0.6972	0.106615	0.0035977
ENST00000523788.1	low_high	BM22	ENSG00000137563.11	GGH	-0.393297	0.00308014	0.00477764	NA
ENST00000523804.1	low_high	BM36	ENSG00000104695.12	PPP2CB	0.429012	3.17735e-08	-0.00269312	NA
ENST00000523804.1	mid_high	BM36	ENSG00000104695.12	PPP2CB	0.425425	0.00105822	-0.00359034	NA
ENST00000523812.1	low_high	BM10	ENSG00000250571.6	GLI4	0.39757	0.00126184	0.000630814	NA
ENST00000523813.1	low_high	BM10	ENSG00000019582.14	CD74	0.603945	0.000763683	-0.00053613	NA
ENST00000523813.1	low_high	BM22	ENSG00000019582.14	CD74	0.709147	0.000518688	0.000567778	NA
ENST00000523813.1	low_high	BM36	ENSG00000019582.14	CD74	0.7073	2.90234e-05	-0.00022909	NA
ENST00000523819.5	low_high	BM10	ENSG00000147689.16	FAM83A	0.68669	0.00340819	-6.21262e-05	NA
ENST00000523819.5	low_high	BM36	ENSG00000147689.16	FAM83A	-0.856992	2.15954e-06	0.000205498	NA
ENST00000523823.1	low_high	BM36	ENSG00000165061.14	ZMAT4	-0.682455	1.07019e-07	0.0925155	0.0295031
ENST00000523829.5	low_high	BM22	ENSG00000165071.14	TMEM71	0.502402	0.00632351	0.023429	NA
ENST00000523829.5	low_high	BM36	ENSG00000165071.14	TMEM71	0.617233	0.00041857	-0.0315381	NA
ENST00000523836.5	low_high	BM10	ENSG00000019582.14	CD74	0.603945	0.000763683	-0.00521121	NA
ENST00000523836.5	low_high	BM22	ENSG00000019582.14	CD74	0.709147	0.000518688	-0.019564	NA
ENST00000523836.5	low_high	BM36	ENSG00000019582.14	CD74	0.7073	2.90234e-05	-0.0210981	NA
ENST00000523848.5	low_high	BM22	ENSG00000164924.17	YWHAZ	-0.456689	0.000385342	-0.000183056	NA
ENST00000523848.5	low_high	BM44	ENSG00000164924.17	YWHAZ	-0.536161	0.00010369	-0.00248901	NA
ENST00000523849.1	low_high	BM22	ENSG00000168487.18	BMP1	0.429496	0.000756736	-0.0306922	NA
ENST00000523849.1	low_high	BM36	ENSG00000168487.18	BMP1	0.461219	0.00135732	-0.0483913	NA
ENST00000523849.1	low_high	BM44	ENSG00000168487.18	BMP1	0.493785	0.00011567	-0.0107743	NA
ENST00000523850.5	low_high	BM22	ENSG00000184672.11	RALYL	-0.403576	0.000899882	-0.0181963	NA
ENST00000523850.5	low_high	BM36	ENSG00000184672.11	RALYL	-0.438264	0.000255344	-0.0171281	0.13669
ENST00000523861.1	low_high	BM36	ENSG00000136960.12	ENPP2	0.629129	8.09872e-05	-0.00547029	NA
ENST00000523864.5	low_high	BM44	ENSG00000130052.13	STARD8	0.381572	0.00407104	0.0019072	NA
ENST00000523865.1	low_high	BM44	ENSG00000250479.8	CHCHD10	-0.402713	0.000439784	0.0370446	NA
ENST00000523866.1	low_high	BM10	ENSG00000164933.11	SLC25A32	-0.378571	0.00160021	-0.0132732	NA
ENST00000523866.1	low_high	BM44	ENSG00000164933.11	SLC25A32	-0.267813	0.0166968	-0.0605387	0
ENST00000523866.1	mid_high	BM22	ENSG00000164933.11	SLC25A32	-0.134815	0.629971	-0.073307	0
ENST00000523877.1	low_high	BM36	ENSG00000169439.11	SDC2	0.464517	1.07275e-05	-0.00599624	NA
ENST00000523890.5	low_high	BM10	ENSG00000121022.13	COPS5	-0.379128	0.000700412	-0.000175	NA
ENST00000523892.5	low_high	BM22	ENSG00000104419.14	NDRG1	0.527825	1.40031e-05	-0.000176389	NA
ENST00000523892.5	low_high	BM36	ENSG00000104419.14	NDRG1	0.522372	7.32827e-05	0.00132538	1
ENST00000523892.5	mid_high	BM22	ENSG00000104419.14	NDRG1	0.461415	0.0079402	-0.0004775	NA
ENST00000523899.5	low_high	BM22	ENSG00000047249.17	ATP6V1H	-0.475611	0.000324199	0.00163486	NA
ENST00000523899.5	low_high	BM44	ENSG00000047249.17	ATP6V1H	-0.41848	0.000521192	0.00196072	NA
ENST00000523900.5	low_high	BM10	ENSG00000120896.13	SORBS3	0.518354	0.00170701	-0.011086	NA
ENST00000523900.5	low_high	BM22	ENSG00000120896.13	SORBS3	0.519549	0.000891385	-0.00877278	NA
ENST00000523900.5	low_high	BM36	ENSG00000120896.13	SORBS3	0.703217	6.55015e-05	0.00208906	NA
ENST00000523903.5	low_high	BM22	ENSG00000141698.16	NT5C3B	-0.147136	0.076225	-0.117446	1.54875e-06
ENST00000523903.5	mid_high	BM22	ENSG00000141698.16	NT5C3B	-0.00321914	0.988873	-0.105129	4.30566e-06
ENST00000523909.1	low_high	BM36	ENSG00000253226.1	HAUS1P3	-0.760541	1.33138e-05	0	NA
ENST00000523920.1	low_high	BM44	ENSG00000156467.9	UQCRB	-0.380794	0.00248633	0.00347483	NA
ENST00000523923.5	low_high	BM22	ENSG00000104490.17	NCALD	-0.418669	8.66899e-05	-0.00168875	NA
ENST00000523923.5	low_high	BM36	ENSG00000104490.17	NCALD	-0.535014	7.32662e-08	-0.00295228	NA
ENST00000523923.5	low_high	BM44	ENSG00000104490.17	NCALD	-0.516993	2.30067e-05	-0.00160631	NA
ENST00000523931.1	low_high	BM22	ENSG00000104419.14	NDRG1	0.527825	1.40031e-05	2.45833e-05	NA
ENST00000523931.1	low_high	BM36	ENSG00000104419.14	NDRG1	0.522372	7.32827e-05	0.00297673	1
ENST00000523931.1	mid_high	BM22	ENSG00000104419.14	NDRG1	0.461415	0.0079402	-0.00218463	NA
ENST00000523932.1	low_high	BM22	ENSG00000147443.12	DOK2	0.652795	0.0042604	0.0235974	NA
ENST00000523938.1	low_high	BM44	ENSG00000164924.17	YWHAZ	-0.536161	0.00010369	-2.3913e-05	NA
ENST00000523941.5	low_high	BM10	ENSG00000120896.13	SORBS3	0.518354	0.00170701	-0.0138303	NA
ENST00000523941.5	low_high	BM22	ENSG00000120896.13	SORBS3	0.519549	0.000891385	-0.0151865	NA
ENST00000523941.5	low_high	BM36	ENSG00000120896.13	SORBS3	0.703217	6.55015e-05	-0.00819366	NA
ENST00000523944.5	mid_high	BM10	ENSG00000104738.17	MCM4	-0.0755897	0.491334	-0.0599025	0.00166262
ENST00000523955.5	low_high	BM36	ENSG00000170231.15	FABP6	-0.629294	5.87863e-05	-0.0291114	NA
ENST00000523955.5	low_high	BM44	ENSG00000170231.15	FABP6	-0.549981	0.000756537	0.017616	NA
ENST00000523956.1	low_high	BM36	ENSG00000133878.8	DUSP26	-0.489299	0.000222922	0.0245313	NA
ENST00000523962.5	low_high	BM10	ENSG00000123119.11	NECAB1	-0.383439	0.00465868	0.000747965	NA
ENST00000523962.5	low_high	BM22	ENSG00000123119.11	NECAB1	-0.590533	0.000794832	-0.000109722	NA
ENST00000523962.5	low_high	BM36	ENSG00000123119.11	NECAB1	-0.606561	0.000156211	-0.00253578	NA
ENST00000523962.5	low_high	BM44	ENSG00000123119.11	NECAB1	-0.429189	0.00587268	0.00450977	NA
ENST00000523965.5	low_high	BM10	ENSG00000120896.13	SORBS3	0.518354	0.00170701	0.0593524	0.000919202
ENST00000523965.5	low_high	BM22	ENSG00000120896.13	SORBS3	0.519549	0.000891385	0.0450789	NA
ENST00000523965.5	low_high	BM36	ENSG00000120896.13	SORBS3	0.703217	6.55015e-05	0.0142956	NA
ENST00000523966.5	low_high	BM22	ENSG00000113558.18	SKP1	-0.384598	0.00205471	0.00633792	NA
ENST00000523966.5	low_high	BM44	ENSG00000113558.18	SKP1	-0.429054	0.000566542	0.00908386	NA
ENST00000523968.1	low_high	BM36	ENSG00000197892.12	KIF13B	0.520754	2.93592e-09	-0.0043922	NA
ENST00000523975.5	low_high	BM44	ENSG00000170791.17	CHCHD7	-0.398531	7.54156e-05	0.0249741	NA
ENST00000523980.1	low_high	BM22	ENSG00000104728.15	ARHGEF10	0.436	0.000150708	0.00926111	NA
ENST00000523980.1	low_high	BM36	ENSG00000104728.15	ARHGEF10	0.6067	9.66008e-09	0.00281964	NA
ENST00000523980.1	low_high	BM44	ENSG00000104728.15	ARHGEF10	0.420971	0.000595351	-0.00669412	NA
ENST00000523981.5	low_high	BM36	ENSG00000249437.7	NAIP	0.416644	0.00685004	0.000318852	NA
ENST00000523986.5	mid_high	BM36	ENSG00000164754.14	RAD21	0.382358	0.00218811	-0.00523643	NA
ENST00000523993.5	low_high	BM10	ENSG00000153310.19	FAM49B	-0.382728	0.000153575	0.000872176	NA
ENST00000523993.5	low_high	BM22	ENSG00000153310.19	FAM49B	-0.455368	0.000298278	0.00193306	NA
ENST00000524000.5	low_high	BM36	ENSG00000156804.7	FBXO32	0.413051	7.82767e-07	-0.0309048	0.000308809
ENST00000524000.5	mid_high	BM36	ENSG00000156804.7	FBXO32	0.412713	0.00173734	-0.028239	NA
ENST00000524001.1	low_high	BM22	ENSG00000147443.12	DOK2	0.652795	0.0042604	-0.0156488	NA
ENST00000524013.1	low_high	BM36	ENSG00000136997.17	MYC	0.691478	0.000151749	0.0479686	NA
ENST00000524038.5	low_high	BM36	ENSG00000113645.14	WWC1	0.389126	1.94333e-05	0.00126574	NA
ENST00000524041.1	low_high	BM36	ENSG00000011083.8	SLC6A7	-0.727461	8.05247e-06	-0.000996912	NA
ENST00000524041.1	low_high	BM44	ENSG00000011083.8	SLC6A7	-0.400027	0.000876519	-0.00323004	NA
ENST00000524044.5	low_high	BM36	ENSG00000129422.14	MTUS1	0.546408	1.34882e-07	0.00372053	NA
ENST00000524053.5	low_high	BM22	ENSG00000158560.14	DYNC1I1	-0.425334	8.22921e-05	0.0349379	0.471577
ENST00000524053.5	low_high	BM36	ENSG00000158560.14	DYNC1I1	-0.448259	5.77325e-06	0.0353464	1
ENST00000524053.5	low_high	BM44	ENSG00000158560.14	DYNC1I1	-0.437989	7.55657e-05	0.034766	0.0694696
ENST00000524057.3	low_high	BM10	ENSG00000120896.13	SORBS3	0.518354	0.00170701	0.030893	0.0789108
ENST00000524057.3	low_high	BM22	ENSG00000120896.13	SORBS3	0.519549	0.000891385	0.00365333	NA
ENST00000524057.3	low_high	BM36	ENSG00000120896.13	SORBS3	0.703217	6.55015e-05	-0.0275444	NA
ENST00000524063.3	low_high	BM36	ENSG00000164270.17	HTR4	-0.468582	1.26471e-07	-0.00787535	NA
ENST00000524072.5	low_high	BM22	ENSG00000186106.11	ANKRD46	-0.396035	0.000887312	8.47222e-05	NA
ENST00000524072.5	low_high	BM36	ENSG00000186106.11	ANKRD46	-0.408415	3.16649e-05	-0.000643824	NA
ENST00000524078.1	low_high	BM36	ENSG00000147488.11	ST18	0.519423	0.000206361	0.000754252	NA
ENST00000524078.1	low_high	BM44	ENSG00000147488.11	ST18	0.3888	0.00261603	0.00403637	NA
ENST00000524079.5	low_high	BM22	ENSG00000165071.14	TMEM71	0.502402	0.00632351	0.00237944	NA
ENST00000524079.5	low_high	BM36	ENSG00000165071.14	TMEM71	0.617233	0.00041857	0.0178808	NA
ENST00000524088.1	low_high	BM44	ENSG00000179388.8	EGR3	-0.438946	0.000187839	-6.44213e-05	NA
ENST00000524093.5	low_high	BM36	ENSG00000113645.14	WWC1	0.389126	1.94333e-05	0.0103271	NA
ENST00000524095.5	low_high	BM22	ENSG00000177182.10	CLVS1	-0.246952	0.00614353	0.0684499	0
ENST00000524097.1	low_high	BM36	ENSG00000253676.1	TAGLN2P1	-0.780793	2.61242e-07	0	NA
ENST00000524101.1	low_high	BM22	ENSG00000104490.17	NCALD	-0.418669	8.66899e-05	-0.000436944	1
ENST00000524101.1	low_high	BM36	ENSG00000104490.17	NCALD	-0.535014	7.32662e-08	-0.00168269	0.560144
ENST00000524101.1	low_high	BM44	ENSG00000104490.17	NCALD	-0.516993	2.30067e-05	0.00462756	NA
ENST00000524106.1	low_high	BM10	ENSG00000161277.10	THAP8	0.507292	0.000545711	0.0055885	NA
ENST00000524106.1	low_high	BM22	ENSG00000161277.10	THAP8	0.520982	0.00121477	0.00685278	NA
ENST00000524137.5	low_high	BM22	ENSG00000104490.17	NCALD	-0.418669	8.66899e-05	-0.000480694	NA
ENST00000524137.5	low_high	BM36	ENSG00000104490.17	NCALD	-0.535014	7.32662e-08	0.00201538	NA
ENST00000524137.5	low_high	BM44	ENSG00000104490.17	NCALD	-0.516993	2.30067e-05	-0.000850429	NA
ENST00000524140.6	low_high	BM10	ENSG00000188039.14	NWD1	0.485943	0.000328734	0.0190221	NA
ENST00000524140.6	low_high	BM22	ENSG00000188039.14	NWD1	0.688805	1.9007e-05	-0.0132065	NA
ENST00000524140.6	low_high	BM36	ENSG00000188039.14	NWD1	0.836748	2.79866e-09	0.0247472	NA
ENST00000524140.6	low_high	BM44	ENSG00000188039.14	NWD1	0.659762	1.78704e-05	-0.0154537	NA
ENST00000524145.5	low_high	BM10	ENSG00000126016.15	AMOT	0.474046	0.000545711	0.0137355	NA
ENST00000524145.5	low_high	BM22	ENSG00000126016.15	AMOT	0.384013	0.00285305	0.0287179	NA
ENST00000524145.5	low_high	BM36	ENSG00000126016.15	AMOT	0.675825	1.14707e-07	-0.00694978	0.157797
ENST00000524158.5	low_high	BM22	ENSG00000104689.9	TNFRSF10A	0.665301	0.000279241	-0.0183024	NA
ENST00000524158.5	low_high	BM36	ENSG00000104689.9	TNFRSF10A	0.60395	0.000869625	-0.0180381	NA
ENST00000524158.5	low_high	BM44	ENSG00000104689.9	TNFRSF10A	0.571232	0.00123757	0.0319998	NA
ENST00000524164.5	low_high	BM22	ENSG00000047249.17	ATP6V1H	-0.475611	0.000324199	0.0181857	NA
ENST00000524164.5	low_high	BM44	ENSG00000047249.17	ATP6V1H	-0.41848	0.000521192	0.00788607	NA
ENST00000524170.5	low_high	BM36	ENSG00000050748.17	MAPK9	-0.381225	7.22666e-07	0.00235322	NA
ENST00000524171.5	low_high	BM36	ENSG00000234511.9	C5orf58	0.810571	0.00052089	0.0877123	NA
ENST00000524174.1	low_high	BM10	ENSG00000253488.1	SINHCAFP3	1.66761	0.000111218	0	NA
ENST00000524174.1	low_high	BM36	ENSG00000253488.1	SINHCAFP3	2.949	3.20506e-10	0	NA
ENST00000524174.1	mid_high	BM10	ENSG00000253488.1	SINHCAFP3	2.63004	1.89287e-07	0	NA
ENST00000524174.1	mid_high	BM36	ENSG00000253488.1	SINHCAFP3	2.04398	0.00495508	0	NA
ENST00000524176.2	low_high	BM36	ENSG00000185697.16	MYBL1	0.503373	6.84312e-07	0.0378508	NA
ENST00000524176.2	mid_high	BM36	ENSG00000185697.16	MYBL1	0.412482	0.00838912	0.0500701	NA
ENST00000524177.5	low_high	BM22	ENSG00000183117.18	CSMD1	-0.41078	0.000135517	0.000944861	NA
ENST00000524177.5	low_high	BM36	ENSG00000183117.18	CSMD1	-0.552166	9.0372e-08	0.00448946	NA
ENST00000524182.1	low_high	BM36	ENSG00000132554.19	RGS22	0.458494	0.000110046	-0.0272126	NA
ENST00000524183.5	low_high	BM36	ENSG00000147488.11	ST18	0.519423	0.000206361	-0.00191999	NA
ENST00000524183.5	low_high	BM44	ENSG00000147488.11	ST18	0.3888	0.00261603	0.000851623	NA
ENST00000524185.5	low_high	BM22	ENSG00000134516.16	DOCK2	0.389923	0.00383863	-0.0149467	NA
ENST00000524185.5	low_high	BM36	ENSG00000134516.16	DOCK2	0.711012	5.53793e-09	0.0146245	NA
ENST00000524185.5	low_high	BM44	ENSG00000134516.16	DOCK2	0.379206	0.00103512	0.0412507	NA
ENST00000524189.5	low_high	BM36	ENSG00000197892.12	KIF13B	0.520754	2.93592e-09	0.0198981	NA
ENST00000524195.1	low_high	BM22	ENSG00000104381.12	GDAP1	-0.505308	2.97376e-05	0.0153506	1
ENST00000524195.1	low_high	BM36	ENSG00000104381.12	GDAP1	-0.456293	4.56744e-05	0.00525038	NA
ENST00000524195.1	low_high	BM44	ENSG00000104381.12	GDAP1	-0.449595	4.72396e-05	0.0152994	NA
ENST00000524197.1	low_high	BM36	ENSG00000079841.18	RIMS1	-0.380955	3.36387e-06	-0.00326425	NA
ENST00000524209.5	low_high	BM22	ENSG00000104490.17	NCALD	-0.418669	8.66899e-05	0.000730417	NA
ENST00000524209.5	low_high	BM36	ENSG00000104490.17	NCALD	-0.535014	7.32662e-08	-0.000272129	NA
ENST00000524209.5	low_high	BM44	ENSG00000104490.17	NCALD	-0.516993	2.30067e-05	-0.000331292	NA
ENST00000524212.1	low_high	BM22	ENSG00000104728.15	ARHGEF10	0.436	0.000150708	0.00154972	NA
ENST00000524212.1	low_high	BM36	ENSG00000104728.15	ARHGEF10	0.6067	9.66008e-09	-0.0152551	NA
ENST00000524212.1	low_high	BM44	ENSG00000104728.15	ARHGEF10	0.420971	0.000595351	0.0207932	NA
ENST00000524219.1	low_high	BM36	ENSG00000135077.8	HAVCR2	0.439308	2.32801e-07	-0.0231964	NA
ENST00000524220.1	low_high	BM10	ENSG00000145863.10	GABRA6	-0.42791	0.000614082	-0.00605739	NA
ENST00000524220.1	low_high	BM22	ENSG00000145863.10	GABRA6	-0.767143	2.78748e-05	-0.0451719	NA
ENST00000524220.1	low_high	BM36	ENSG00000145863.10	GABRA6	-0.754664	1.46913e-06	-0.023357	NA
ENST00000524227.5	low_high	BM36	ENSG00000029534.20	ANK1	-0.396913	0.000914637	0.0383257	NA
ENST00000524228.5	low_high	BM36	ENSG00000113645.14	WWC1	0.389126	1.94333e-05	0.00684309	NA
ENST00000524231.5	low_high	BM36	ENSG00000154263.17	ABCA10	-0.510551	9.15642e-06	-0.0149632	NA
ENST00000524234.1	low_high	BM22	ENSG00000047249.17	ATP6V1H	-0.475611	0.000324199	0.00229944	NA
ENST00000524234.1	low_high	BM44	ENSG00000047249.17	ATP6V1H	-0.41848	0.000521192	0.00235594	NA
ENST00000524238.3	low_high	BM36	ENSG00000147421.17	HMBOX1	0.543924	4.50058e-13	-0.00430076	NA
ENST00000524240.5	low_high	BM22	ENSG00000168546.10	GFRA2	-0.413062	0.00384636	0.00477486	NA
ENST00000524240.5	low_high	BM36	ENSG00000168546.10	GFRA2	-0.712848	2.68133e-05	0.0175622	NA
ENST00000524240.5	low_high	BM44	ENSG00000168546.10	GFRA2	-0.606729	4.4694e-05	0.0235629	NA
ENST00000524241.1	low_high	BM44	ENSG00000147684.8	NDUFB9	-0.422962	0.000642895	0.000235579	NA
ENST00000524244.5	low_high	BM36	ENSG00000164611.12	PTTG1	-0.413691	0.00937468	0.0206191	NA
ENST00000524244.5	low_high	BM44	ENSG00000164611.12	PTTG1	-0.417728	0.00780272	0.0215389	NA
ENST00000524245.5	low_high	BM10	ENSG00000164919.10	COX6C	-0.583266	0.000125489	0.00442205	NA
ENST00000524245.5	low_high	BM22	ENSG00000164919.10	COX6C	-0.612832	0.000249966	0.00298208	1
ENST00000524245.5	low_high	BM36	ENSG00000164919.10	COX6C	-0.663953	1.4018e-06	0.00155615	NA
ENST00000524245.5	low_high	BM44	ENSG00000164919.10	COX6C	-0.52816	0.000177823	0.0052978	NA
ENST00000524246.1	mid_high	BM36	ENSG00000055147.18	FAM114A2	0.38758	0.00280482	-0.00386814	NA
ENST00000524251.1	low_high	BM36	ENSG00000160255.17	ITGB2	0.655479	0.00010843	0.00135217	NA
ENST00000524251.1	low_high	BM44	ENSG00000160255.17	ITGB2	0.431456	0.00439422	-0.00102535	NA
ENST00000524271.1	low_high	BM36	ENSG00000253946.1	AC008489.1	-0.840536	0.000946095	0	NA
ENST00000524273.1	low_high	BM36	ENSG00000154263.17	ABCA10	-0.510551	9.15642e-06	-0.00808345	NA
ENST00000524277.1	low_high	BM10	ENSG00000113140.10	SPARC	0.473288	0.0011343	-0.000124045	NA
ENST00000524277.1	low_high	BM22	ENSG00000113140.10	SPARC	0.912763	1.78773e-06	-0.00381056	NA
ENST00000524277.1	low_high	BM36	ENSG00000113140.10	SPARC	1.05458	1.3288e-08	-0.00598088	NA
ENST00000524288.1	low_high	BM22	ENSG00000113558.18	SKP1	-0.384598	0.00205471	0.00148903	NA
ENST00000524288.1	low_high	BM44	ENSG00000113558.18	SKP1	-0.429054	0.000566542	0.0037921	NA
ENST00000524291.1	low_high	BM10	ENSG00000078668.13	VDAC3	-0.454416	0.00151434	0.0125136	NA
ENST00000524291.1	low_high	BM22	ENSG00000078668.13	VDAC3	-0.550625	0.00123166	0.0120506	NA
ENST00000524291.1	low_high	BM36	ENSG00000078668.13	VDAC3	-0.498139	0.0004809	0.0086906	NA
ENST00000524291.1	low_high	BM44	ENSG00000078668.13	VDAC3	-0.466494	0.00137388	0.00998221	NA
ENST00000524308.5	low_high	BM36	ENSG00000132561.13	MATN2	0.425944	1.31429e-05	-0.0120299	NA
ENST00000524310.5	low_high	BM36	ENSG00000010810.17	FYN	0.440233	8.72344e-12	0.00115715	NA
ENST00000524314.1	low_high	BM10	ENSG00000158815.10	FGF17	0.508971	0.00462561	-0.0181931	NA
ENST00000524314.1	low_high	BM22	ENSG00000158815.10	FGF17	0.532457	0.00201174	-0.0347308	NA
ENST00000524314.1	low_high	BM44	ENSG00000158815.10	FGF17	0.444058	0.00734421	0.03604	NA
ENST00000524315.5	low_high	BM10	ENSG00000019582.14	CD74	0.603945	0.000763683	-0.0219792	NA
ENST00000524315.5	low_high	BM22	ENSG00000019582.14	CD74	0.709147	0.000518688	-0.0275442	NA
ENST00000524315.5	low_high	BM36	ENSG00000019582.14	CD74	0.7073	2.90234e-05	-0.0327331	NA
ENST00000524319.1	low_high	BM22	ENSG00000186106.11	ANKRD46	-0.396035	0.000887312	-0.000483611	NA
ENST00000524319.1	low_high	BM36	ENSG00000186106.11	ANKRD46	-0.408415	3.16649e-05	-0.00128256	NA
ENST00000524321.1	low_high	BM36	ENSG00000241468.7	ATP5MF	-0.454398	2.16998e-05	0.0108601	NA
ENST00000524321.1	low_high	BM44	ENSG00000241468.7	ATP5MF	-0.485779	0.00100648	0.00187042	NA
ENST00000524323.1	low_high	BM22	ENSG00000159167.11	STC1	0.849888	0.00347048	0.00681319	NA
ENST00000524331.1	low_high	BM44	ENSG00000169490.16	TM2D2	-0.38376	0.000230534	0.00954599	NA
ENST00000524344.5	low_high	BM44	ENSG00000198624.12	CCDC69	0.401884	0.000100331	0.00108552	NA
ENST00000524345.5	low_high	BM10	ENSG00000155926.13	SLA	0.390377	0.00312922	-0.00149381	NA
ENST00000524345.5	low_high	BM36	ENSG00000155926.13	SLA	0.765775	4.19879e-10	-0.0095217	NA
ENST00000524345.5	low_high	BM44	ENSG00000155926.13	SLA	0.438375	0.00215642	0.0223928	NA
ENST00000524364.1	low_high	BM44	ENSG00000204764.13	RANBP17	-0.116438	0.16388	-0.0681302	0.000126668
ENST00000524366.5	low_high	BM22	ENSG00000104381.12	GDAP1	-0.505308	2.97376e-05	0.00839944	1
ENST00000524366.5	low_high	BM36	ENSG00000104381.12	GDAP1	-0.456293	4.56744e-05	0.010468	NA
ENST00000524366.5	low_high	BM44	ENSG00000104381.12	GDAP1	-0.449595	4.72396e-05	0.00585193	NA
ENST00000524367.5	low_high	BM10	ENSG00000153317.14	ASAP1	-0.0614649	0.253766	-0.0648669	0.000372947
ENST00000524371.5	low_high	BM36	ENSG00000129422.14	MTUS1	0.546408	1.34882e-07	0.0082214	NA
ENST00000524373.5	low_high	BM36	ENSG00000150433.9	TMEM218	0.435557	1.26707e-07	0.00077928	NA
ENST00000524378.5	low_high	BM22	ENSG00000110675.12	ELMOD1	-0.468979	0.00218229	0.0174301	NA
ENST00000524378.5	low_high	BM36	ENSG00000110675.12	ELMOD1	-0.523796	0.000135028	0.012145	NA
ENST00000524380.5	low_high	BM36	ENSG00000135362.13	PRR5L	0.40593	0.00155533	-0.000851815	NA
ENST00000524381.5	low_high	BM36	ENSG00000183715.13	OPCML	-0.608943	5.00435e-07	-0.0740116	NA
ENST00000524381.5	low_high	BM44	ENSG00000183715.13	OPCML	-0.409323	0.000931843	-0.0307217	NA
ENST00000524383.1	low_high	BM22	ENSG00000064687.12	ABCA7	0.393689	0.00258935	-0.0117879	NA
ENST00000524384.5	low_high	BM36	ENSG00000184007.20	PTP4A2	0.640515	5.52535e-07	-0.00703581	NA
ENST00000524384.5	mid_high	BM36	ENSG00000184007.20	PTP4A2	0.622948	0.00189391	-0.0017118	NA
ENST00000524387.5	low_high	BM36	ENSG00000118515.11	SGK1	0.555104	1.04631e-05	-0.000767931	NA
ENST00000524391.5	low_high	BM10	ENSG00000164794.8	KCNV1	-0.332975	0.00167647	0.063227	0
ENST00000524391.5	low_high	BM22	ENSG00000164794.8	KCNV1	-0.610908	0.000103176	0.119819	0
ENST00000524391.5	low_high	BM36	ENSG00000164794.8	KCNV1	-0.681374	2.56239e-07	0.0725153	0
ENST00000524391.5	low_high	BM44	ENSG00000164794.8	KCNV1	-0.560752	0.000193388	0.168123	0
ENST00000524391.5	low_mid	BM22	ENSG00000164794.8	KCNV1	-0.487716	0.21387	0.0960335	0
ENST00000524391.5	low_mid	BM44	ENSG00000164794.8	KCNV1	-0.531586	0.029801	0.144847	0
ENST00000524396.5	low_high	BM36	ENSG00000107099.15	DOCK8	0.494998	1.61936e-06	-0.0281191	NA
ENST00000524404.5	low_high	BM36	ENSG00000159314.11	ARHGAP27	0.466671	0.000704249	0.00195144	NA
ENST00000524404.5	low_high	BM44	ENSG00000159314.11	ARHGAP27	0.484378	0.000445111	-4.35395e-05	NA
ENST00000524407.6	low_high	BM36	ENSG00000167646.13	DNAAF3	1.02727	0.00319677	-0.00264936	NA
ENST00000524408.1	low_high	BM22	ENSG00000172638.12	EFEMP2	0.436838	0.00110265	-0.0140829	NA
ENST00000524408.1	low_high	BM36	ENSG00000172638.12	EFEMP2	0.52707	0.000784524	0.0178861	NA
ENST00000524411.5	low_high	BM10	ENSG00000149313.10	AASDHPPT	-0.40358	0.00141266	-0.0104425	NA
ENST00000524411.5	low_high	BM22	ENSG00000149313.10	AASDHPPT	-0.550632	0.000664189	-0.0476014	NA
ENST00000524411.5	low_high	BM36	ENSG00000149313.10	AASDHPPT	-0.407313	0.00284435	-0.0141835	NA
ENST00000524411.5	low_high	BM44	ENSG00000149313.10	AASDHPPT	-0.401271	0.0039016	-0.0469973	NA
ENST00000524413.5	low_high	BM22	ENSG00000185875.12	THNSL1	-0.425655	0.000576612	-0.0601206	NA
ENST00000524419.5	low_high	BM22	ENSG00000179241.12	LDLRAD3	0.419057	0.00261945	0.00379278	NA
ENST00000524419.5	low_high	BM36	ENSG00000179241.12	LDLRAD3	0.457366	2.11601e-05	-0.0167756	NA
ENST00000524422.1	low_high	BM44	ENSG00000167283.7	ATP5MG	-0.435666	0.000990503	0.00926344	NA
ENST00000524436.5	low_high	BM36	ENSG00000117676.13	RPS6KA1	0.478328	6.42509e-05	-0.00600171	NA
ENST00000524445.1	low_high	BM22	ENSG00000168060.15	NAALADL1	0.56234	0.000968829	0.0225867	NA
ENST00000524445.1	low_high	BM36	ENSG00000168060.15	NAALADL1	0.460926	0.00906868	0.0125085	NA
ENST00000524446.2	low_high	BM36	ENSG00000184014.7	DENND5A	0.427336	1.17601e-10	0.0103728	NA
ENST00000524447.6	low_high	BM44	ENSG00000165916.8	PSMC3	-0.388453	0.000226749	-0.00108543	NA
ENST00000524452.5	low_high	BM22	ENSG00000137501.17	SYTL2	-0.452746	1.2453e-06	7.5e-05	NA
ENST00000524455.5	low_high	BM36	ENSG00000110057.7	UNC93B1	0.38648	0.00297407	0.00856658	NA
ENST00000524455.5	low_high	BM44	ENSG00000110057.7	UNC93B1	0.404952	6.7588e-05	-0.0130279	NA
ENST00000524459.5	low_high	BM22	ENSG00000186470.13	BTN3A2	0.610606	6.72874e-07	-0.0120557	NA
ENST00000524459.5	low_high	BM36	ENSG00000186470.13	BTN3A2	0.739989	4.59334e-10	-0.00316316	NA
ENST00000524459.5	low_high	BM44	ENSG00000186470.13	BTN3A2	0.45301	0.000278922	-0.00948331	NA
ENST00000524459.5	mid_high	BM22	ENSG00000186470.13	BTN3A2	0.460357	0.0079402	-0.00831949	NA
ENST00000524463.5	low_high	BM36	ENSG00000109861.15	CTSC	0.100372	0.337603	-0.103419	5.03723e-05
ENST00000524465.5	low_high	BM36	ENSG00000178295.14	GEN1	-0.398705	0.000423026	0.00157465	NA
ENST00000524469.5	low_high	BM10	ENSG00000135541.20	AHI1	-0.0812189	0.469864	0.0574285	2.18114e-16
ENST00000524469.5	low_high	BM22	ENSG00000135541.20	AHI1	-0.320096	0.00116883	0.0500036	4.70273e-10
ENST00000524469.5	low_high	BM36	ENSG00000135541.20	AHI1	-0.226649	0.0430772	0.0726775	1.07806e-19
ENST00000524469.5	low_mid	BM36	ENSG00000135541.20	AHI1	-0.220894	0.200581	0.0530798	6.99626e-07
ENST00000524469.5	mid_high	BM10	ENSG00000135541.20	AHI1	-0.0258167	0.882543	0.0621182	8.42536e-05
ENST00000524472.5	low_high	BM22	ENSG00000064886.13	CHI3L2	0.783985	0.00598118	-0.00166431	NA
ENST00000524472.5	low_high	BM36	ENSG00000064886.13	CHI3L2	0.905639	6.57534e-05	0.00131641	NA
ENST00000524474.5	low_high	BM22	ENSG00000177106.15	EPS8L2	0.426985	0.000991154	0.00209486	NA
ENST00000524474.5	low_high	BM36	ENSG00000177106.15	EPS8L2	0.560604	0.000606795	0.00737562	NA
ENST00000524474.5	low_high	BM44	ENSG00000177106.15	EPS8L2	0.434119	0.00139572	0.00600511	NA
ENST00000524476.5	low_high	BM36	ENSG00000206149.10	HERC2P9	0.615222	5.9814e-07	-0.055382	0.00242753
ENST00000524476.5	low_high	BM44	ENSG00000206149.10	HERC2P9	0.603642	2.76601e-05	-0.0159572	1
ENST00000524477.5	low_high	BM36	ENSG00000160593.18	JAML	1.08379	2.62717e-06	-0.0129138	NA
ENST00000524477.5	low_high	BM44	ENSG00000160593.18	JAML	0.609304	0.0038152	-0.00926235	NA
ENST00000524480.5	low_high	BM36	ENSG00000023697.12	DERA	0.381192	6.87493e-05	0.00210704	NA
ENST00000524486.5	low_high	BM22	ENSG00000177595.17	PIDD1	0.475515	3.142e-05	-0.0269867	NA
ENST00000524495.5	low_high	BM22	ENSG00000166387.12	PPFIBP2	0.465962	1.89455e-05	-0.00800569	NA
ENST00000524495.5	low_high	BM36	ENSG00000166387.12	PPFIBP2	0.558132	5.42658e-09	0.0143573	NA
ENST00000524503.1	low_high	BM10	ENSG00000107518.17	ATRNL1	-0.404583	0.00113603	0.00742081	NA
ENST00000524503.1	low_high	BM22	ENSG00000107518.17	ATRNL1	-0.453422	0.00513268	0.00624444	NA
ENST00000524503.1	low_high	BM36	ENSG00000107518.17	ATRNL1	-0.423186	0.00514528	-0.00445729	NA
ENST00000524503.1	low_high	BM44	ENSG00000107518.17	ATRNL1	-0.432884	0.00153938	-0.0070572	NA
ENST00000524511.5	low_high	BM22	ENSG00000154760.13	SLFN13	0.556637	0.000400194	0.018036	NA
ENST00000524514.1	low_high	BM22	ENSG00000255085.8	AF186192.2	0.44643	0.00348002	-0.00749514	NA
ENST00000524514.1	low_high	BM36	ENSG00000255085.8	AF186192.2	0.705036	5.94783e-07	0.0228675	NA
ENST00000524518.1	low_high	BM22	ENSG00000149499.11	EML3	0.448261	0.000611643	0.00913306	NA
ENST00000524518.1	low_high	BM36	ENSG00000149499.11	EML3	0.554979	0.000456876	0.0114189	NA
ENST00000524521.1	low_high	BM10	ENSG00000160948.13	VPS28	0.60236	0.00379501	-0.0123574	NA
ENST00000524521.1	low_high	BM44	ENSG00000160948.13	VPS28	0.875217	6.98854e-05	-0.0264877	NA
ENST00000524523.1	low_high	BM10	ENSG00000198730.8	CTR9	0.0528413	0.39505	-0.0830547	2.44988e-06
ENST00000524523.1	mid_high	BM10	ENSG00000198730.8	CTR9	0.0515148	0.543596	-0.0613576	0.000921329
ENST00000524529.6	low_high	BM44	ENSG00000142675.17	CNKSR1	0.484706	0.00122565	0.0098789	NA
ENST00000524533.1	low_high	BM10	ENSG00000124440.15	HIF3A	0.639904	0.000893615	-0.00998372	NA
ENST00000524533.1	low_high	BM22	ENSG00000124440.15	HIF3A	0.783368	0.000191319	0.00449	NA
ENST00000524533.1	low_high	BM36	ENSG00000124440.15	HIF3A	0.887064	8.99773e-06	-0.00654477	NA
ENST00000524533.1	low_high	BM44	ENSG00000124440.15	HIF3A	0.800427	0.000209859	-0.00191785	NA
ENST00000524548.5	low_high	BM22	ENSG00000166387.12	PPFIBP2	0.465962	1.89455e-05	-0.00483361	NA
ENST00000524548.5	low_high	BM36	ENSG00000166387.12	PPFIBP2	0.558132	5.42658e-09	0.018242	NA
ENST00000524549.1	low_high	BM22	ENSG00000166483.10	WEE1	0.504122	0.000188192	-0.0257865	NA
ENST00000524549.1	low_high	BM36	ENSG00000166483.10	WEE1	0.848937	1.72575e-11	-0.12754	NA
ENST00000524553.5	low_high	BM36	ENSG00000172757.12	CFL1	-0.43761	0.000324496	0.00674569	1
ENST00000524558.5	low_high	BM22	ENSG00000149257.14	SERPINH1	1.16153	9.41337e-07	0.0196061	NA
ENST00000524558.5	low_high	BM36	ENSG00000149257.14	SERPINH1	1.29068	1.14548e-07	0.0279024	NA
ENST00000524558.5	low_high	BM44	ENSG00000149257.14	SERPINH1	0.899741	0.00024554	0.00858405	NA
ENST00000524558.5	mid_high	BM36	ENSG00000149257.14	SERPINH1	1.02477	0.00635751	0.00472618	NA
ENST00000524560.1	low_high	BM22	ENSG00000149972.10	CNTN5	-0.419856	0.00540066	-0.0148494	NA
ENST00000524560.1	low_high	BM36	ENSG00000149972.10	CNTN5	-0.472977	0.00327516	-0.00545306	NA
ENST00000524567.1	low_high	BM44	ENSG00000151715.7	TMEM45B	0.57677	0.000187827	-0.0161041	NA
ENST00000524568.1	low_high	BM36	ENSG00000213619.9	NDUFS3	-0.448168	1.56374e-07	0.00782811	NA
ENST00000524575.5	low_high	BM10	ENSG00000137693.13	YAP1	0.579985	0.000554587	-0.00199713	NA
ENST00000524575.5	low_high	BM22	ENSG00000137693.13	YAP1	0.656447	0.000121232	-0.000864306	NA
ENST00000524575.5	low_high	BM36	ENSG00000137693.13	YAP1	1.07105	5.77323e-11	-0.015402	NA
ENST00000524587.1	low_high	BM36	ENSG00000184524.5	CEND1	-0.426611	0.00519571	-0.000136972	NA
ENST00000524592.1	low_high	BM44	ENSG00000166793.10	YPEL4	-0.488151	6.92853e-05	0.0773978	0.038824
ENST00000524595.5	low_high	BM22	ENSG00000150782.11	IL18	0.383827	0.00428855	0.0590985	NA
ENST00000524595.5	low_high	BM36	ENSG00000150782.11	IL18	0.557279	6.54767e-07	-0.0230926	NA
ENST00000524595.5	low_high	BM44	ENSG00000150782.11	IL18	0.44541	0.000684534	-0.0439446	NA
ENST00000524598.5	low_high	BM22	ENSG00000110719.9	TCIRG1	0.781675	2.70234e-05	0.00314208	NA
ENST00000524598.5	low_high	BM36	ENSG00000110719.9	TCIRG1	0.91198	1.25916e-06	0.00477134	NA
ENST00000524598.5	low_high	BM44	ENSG00000110719.9	TCIRG1	0.731681	5.00547e-05	-0.00653022	NA
ENST00000524602.5	low_high	BM22	ENSG00000171316.11	CHD7	0.393266	0.00244521	0.0123607	NA
ENST00000524602.5	low_high	BM36	ENSG00000171316.11	CHD7	0.492082	3.82229e-06	0.00303218	NA
ENST00000524603.1	low_high	BM36	ENSG00000187066.8	TMEM262	0.588329	0.00583793	0.0517951	NA
ENST00000524604.5	low_high	BM36	ENSG00000172350.9	ABCG4	-0.665895	6.64684e-07	-0.0585206	NA
ENST00000524606.1	low_high	BM10	ENSG00000129084.17	PSMA1	-0.452109	0.000214506	-0.00055	NA
ENST00000524606.1	low_high	BM22	ENSG00000129084.17	PSMA1	-0.494468	0.000362979	-0.0571665	0.011837
ENST00000524612.5	low_high	BM22	ENSG00000166483.10	WEE1	0.504122	0.000188192	0.00518528	NA
ENST00000524612.5	low_high	BM36	ENSG00000166483.10	WEE1	0.848937	1.72575e-11	0.00554645	NA
ENST00000524614.1	low_high	BM22	ENSG00000064199.6	SPA17	-0.40046	0.00342969	0.00306264	NA
ENST00000524614.1	low_high	BM44	ENSG00000064199.6	SPA17	-0.494113	0.00101401	0.00252266	NA
ENST00000524615.1	low_high	BM36	ENSG00000255319.5	ENPP7P8	-0.151179	0.2001	-0.0753457	9.32972e-05
ENST00000524615.1	mid_high	BM36	ENSG00000255319.5	ENPP7P8	-0.285688	0.0897968	-0.0875656	0.00565344
ENST00000524622.5	low_high	BM22	ENSG00000135426.15	TESPA1	-0.508472	0.00299736	0.0383703	1
ENST00000524622.5	low_high	BM36	ENSG00000135426.15	TESPA1	-0.906696	5.51457e-07	0.145681	8.84521e-06
ENST00000524622.5	low_high	BM44	ENSG00000135426.15	TESPA1	-0.624084	0.000203496	0.0122167	NA
ENST00000524626.5	low_high	BM36	ENSG00000166313.18	APBB1	-0.393177	0.000480579	0.0141741	NA
ENST00000524628.1	low_high	BM10	ENSG00000175334.7	BANF1	0.574019	0.000287683	0.044218	NA
ENST00000524628.1	low_high	BM22	ENSG00000175334.7	BANF1	0.530095	0.00649565	0.00176889	NA
ENST00000524628.1	low_high	BM36	ENSG00000175334.7	BANF1	0.117218	0.457383	0.0886714	0
ENST00000524632.1	low_high	BM36	ENSG00000187066.8	TMEM262	0.588329	0.00583793	0.00696	NA
ENST00000524642.5	low_high	BM36	ENSG00000137509.10	PRCP	0.533177	6.69728e-09	0.0213563	NA
ENST00000524642.5	mid_high	BM36	ENSG00000137509.10	PRCP	0.409614	0.00417906	0.0188503	NA
ENST00000524649.1	low_high	BM36	ENSG00000165895.18	ARHGAP42	0.7692	3.4806e-11	-0.00354786	NA
ENST00000524649.1	low_high	BM44	ENSG00000165895.18	ARHGAP42	0.538259	3.66544e-05	0.00341142	NA
ENST00000524653.1	low_high	BM36	ENSG00000143337.18	TOR1AIP1	0.535266	1.24137e-11	-0.0144629	NA
ENST00000524656.5	low_high	BM36	ENSG00000137726.16	FXYD6	-0.50781	0.000135068	0.0078257	NA
ENST00000524656.5	low_high	BM44	ENSG00000137726.16	FXYD6	-0.499959	0.000153465	0.00635606	NA
ENST00000524659.1	low_high	BM36	ENSG00000154096.13	THY1	-0.818933	1.22316e-05	-0.00448345	NA
ENST00000524659.1	low_high	BM44	ENSG00000154096.13	THY1	-0.600762	0.0009737	0.00775667	0.818284
ENST00000524660.1	low_high	BM10	ENSG00000109846.7	CRYAB	0.872603	2.25918e-05	-0.0232268	0.931635
ENST00000524660.1	low_high	BM22	ENSG00000109846.7	CRYAB	1.03958	1.28172e-05	0.00105306	NA
ENST00000524660.1	low_high	BM36	ENSG00000109846.7	CRYAB	1.01741	6.22417e-07	0.0218952	1
ENST00000524660.1	mid_high	BM36	ENSG00000109846.7	CRYAB	0.817647	0.009473	0.00494677	NA
ENST00000524663.1	low_high	BM10	ENSG00000175334.7	BANF1	0.574019	0.000287683	-0.000243148	NA
ENST00000524663.1	low_high	BM22	ENSG00000175334.7	BANF1	0.530095	0.00649565	0.0017575	NA
ENST00000524668.5	low_high	BM22	ENSG00000135426.15	TESPA1	-0.508472	0.00299736	-0.000387083	NA
ENST00000524668.5	low_high	BM36	ENSG00000135426.15	TESPA1	-0.906696	5.51457e-07	8.56717e-05	NA
ENST00000524668.5	low_high	BM44	ENSG00000135426.15	TESPA1	-0.624084	0.000203496	-0.000235701	NA
ENST00000524669.5	low_high	BM44	ENSG00000166793.10	YPEL4	-0.488151	6.92853e-05	0.0551475	0.146468
ENST00000524674.5	mid_high	BM36	ENSG00000155085.15	AK9	0.401531	0.0079793	-0.000232686	NA
ENST00000524677.5	low_high	BM10	ENSG00000146067.15	FAM193B	0.458554	0.00285786	-0.0183959	NA
ENST00000524677.5	low_high	BM22	ENSG00000146067.15	FAM193B	0.46006	0.00501589	-0.0118462	NA
ENST00000524679.1	low_high	BM36	ENSG00000111907.20	TPD52L1	0.400281	3.84598e-06	-0.000313976	NA
ENST00000524682.5	low_high	BM22	ENSG00000186470.13	BTN3A2	0.610606	6.72874e-07	-0.00250861	NA
ENST00000524682.5	low_high	BM36	ENSG00000186470.13	BTN3A2	0.739989	4.59334e-10	-0.0079789	NA
ENST00000524682.5	low_high	BM44	ENSG00000186470.13	BTN3A2	0.45301	0.000278922	-0.00390762	NA
ENST00000524682.5	mid_high	BM22	ENSG00000186470.13	BTN3A2	0.460357	0.0079402	-0.00521574	NA
ENST00000524691.1	low_high	BM36	ENSG00000185860.13	CCDC190	0.628567	2.33779e-05	0.0335839	NA
ENST00000524700.5	low_high	BM36	ENSG00000101144.12	BMP7	0.677236	4.48643e-06	0.0119316	NA
ENST00000524704.5	low_high	BM36	ENSG00000085117.11	CD82	0.388615	0.00897819	-0.00767267	NA
ENST00000524710.1	low_high	BM36	ENSG00000185860.13	CCDC190	0.628567	2.33779e-05	-0.131222	NA
ENST00000524711.5	low_high	BM22	ENSG00000149100.12	EIF3M	-0.38223	0.00281916	0.00311236	NA
ENST00000524712.5	low_high	BM10	ENSG00000167207.13	NOD2	0.453886	0.00796079	0.00906561	NA
ENST00000524712.5	low_high	BM22	ENSG00000167207.13	NOD2	0.609263	0.00167258	0.00506806	NA
ENST00000524712.5	low_high	BM36	ENSG00000167207.13	NOD2	0.635606	0.000629645	-0.00570645	NA
ENST00000524712.5	low_high	BM44	ENSG00000167207.13	NOD2	0.708522	0.00115731	0.018261	NA
ENST00000524717.5	low_high	BM10	ENSG00000184384.13	MAML2	0.414491	0.000865983	-0.0198863	NA
ENST00000524717.5	low_high	BM22	ENSG00000184384.13	MAML2	0.503318	0.000393117	-0.0506579	NA
ENST00000524717.5	low_high	BM36	ENSG00000184384.13	MAML2	0.864577	3.89989e-11	-0.0105946	NA
ENST00000524718.5	low_high	BM36	ENSG00000149418.10	ST14	0.715381	0.00106265	0.0612621	NA
ENST00000524720.5	low_high	BM22	ENSG00000147642.16	SYBU	-0.391865	0.000497916	0.00782028	NA
ENST00000524720.5	low_high	BM36	ENSG00000147642.16	SYBU	-0.471094	4.97228e-07	-0.00305962	NA
ENST00000524722.1	low_high	BM44	ENSG00000129646.14	QRICH2	0.424201	0.00203881	0.025848	NA
ENST00000524733.5	low_high	BM36	ENSG00000146670.9	CDCA5	-0.480127	0.000354117	0.0234552	NA
ENST00000524738.1	low_high	BM22	ENSG00000165973.18	NELL1	-0.544289	7.09467e-05	0.00875514	NA
ENST00000524738.1	low_high	BM36	ENSG00000165973.18	NELL1	-0.512675	3.77834e-05	0.0165571	NA
ENST00000524738.1	low_high	BM44	ENSG00000165973.18	NELL1	-0.504588	0.000108732	0.00453956	NA
ENST00000524742.5	low_high	BM36	ENSG00000166199.12	ALKBH3	-0.411733	3.98476e-05	-0.00654193	NA
ENST00000524743.1	low_high	BM10	ENSG00000175482.8	POLD4	0.388914	0.000732291	-0.00569153	NA
ENST00000524743.1	low_high	BM22	ENSG00000175482.8	POLD4	0.436055	0.000689397	0.00130597	NA
ENST00000524748.6	low_high	BM22	ENSG00000177697.18	CD151	0.491243	3.6412e-05	0.00160931	NA
ENST00000524750.1	low_high	BM36	ENSG00000085117.11	CD82	0.388615	0.00897819	0.0328773	NA
ENST00000524753.4	low_high	BM22	ENSG00000110768.11	GTF2H1	-0.388273	0.000544383	-0.00275736	NA
ENST00000524756.5	low_high	BM22	ENSG00000137727.12	ARHGAP20	-0.483065	8.93825e-05	0.0246004	NA
ENST00000524756.5	low_high	BM36	ENSG00000137727.12	ARHGAP20	-0.536326	1.06186e-06	-0.00623781	NA
ENST00000524758.1	low_high	BM36	ENSG00000092068.19	SLC7A8	-0.440122	5.16853e-06	-0.0105692	NA
ENST00000524763.5	low_high	BM22	ENSG00000177106.15	EPS8L2	0.426985	0.000991154	-0.00190847	NA
ENST00000524763.5	low_high	BM36	ENSG00000177106.15	EPS8L2	0.560604	0.000606795	-0.00516625	NA
ENST00000524763.5	low_high	BM44	ENSG00000177106.15	EPS8L2	0.434119	0.00139572	0.0056714	NA
ENST00000524764.1	low_high	BM36	ENSG00000118515.11	SGK1	0.555104	1.04631e-05	0.00119596	NA
ENST00000524781.1	low_high	BM10	ENSG00000092208.17	GEMIN2	-0.047387	0.405535	0.0724287	0.00793388
ENST00000524782.5	low_high	BM22	ENSG00000149182.14	ARFGAP2	-0.0633017	0.206429	-0.0680329	0.000270733
ENST00000524782.5	low_high	BM36	ENSG00000149182.14	ARFGAP2	-0.188579	0.0407376	-0.0823051	9.39082e-06
ENST00000524782.5	low_high	BM44	ENSG00000149182.14	ARFGAP2	-0.0294282	0.571719	-0.113626	6.34545e-08
ENST00000524787.1	low_high	BM36	ENSG00000178202.12	KDELC2	0.595075	1.60442e-10	-0.0655035	0
ENST00000524787.1	low_high	BM44	ENSG00000178202.12	KDELC2	0.401632	4.90837e-06	0.0311749	NA
ENST00000524798.1	low_high	BM10	ENSG00000168056.15	LTBP3	0.429715	0.00139329	0.00544012	NA
ENST00000524798.1	low_high	BM22	ENSG00000168056.15	LTBP3	0.408931	0.000799924	-0.00302458	NA
ENST00000524798.1	low_high	BM36	ENSG00000168056.15	LTBP3	0.490656	0.000552761	-0.00183865	NA
ENST00000524801.6	low_high	BM10	ENSG00000028277.21	POU2F2	0.448351	0.00111735	-0.00425673	NA
ENST00000524805.5	low_high	BM36	ENSG00000110651.11	CD81	0.391448	0.00224181	0.000598348	NA
ENST00000524817.5	low_high	BM36	ENSG00000133789.14	SWAP70	0.62624	4.7969e-14	-0.0136965	NA
ENST00000524823.6	low_high	BM10	ENSG00000183889.12	PKD1P1	0.239239	0.0383356	-0.0609231	0.00765221
ENST00000524826.5	low_high	BM22	ENSG00000151376.16	ME3	-0.451319	2.90756e-05	0.0167346	NA
ENST00000524826.5	low_high	BM36	ENSG00000151376.16	ME3	-0.595635	2.70163e-11	-0.00678518	NA
ENST00000524830.1	low_high	BM22	ENSG00000137501.17	SYTL2	-0.452746	1.2453e-06	0.0186796	1
ENST00000524841.5	low_high	BM36	ENSG00000137726.16	FXYD6	-0.50781	0.000135068	0.000124621	NA
ENST00000524841.5	low_high	BM44	ENSG00000137726.16	FXYD6	-0.499959	0.000153465	0.000401715	NA
ENST00000524843.5	low_high	BM22	ENSG00000196954.13	CASP4	0.438946	0.00462987	0.0466167	NA
ENST00000524843.5	low_high	BM36	ENSG00000196954.13	CASP4	0.522437	0.000296066	0.0401147	NA
ENST00000524843.5	low_high	BM44	ENSG00000196954.13	CASP4	0.421183	0.00762175	0.0250114	NA
ENST00000524846.5	low_high	BM22	ENSG00000104518.10	GSDMD	0.605944	5.48892e-06	0.00886194	NA
ENST00000524846.5	low_high	BM36	ENSG00000104518.10	GSDMD	0.503272	7.73699e-05	0.0247213	NA
ENST00000524846.5	low_high	BM44	ENSG00000104518.10	GSDMD	0.60161	5.37895e-06	0.0269374	NA
ENST00000524847.5	low_high	BM22	ENSG00000149269.9	PAK1	-0.537522	6.78769e-05	0.00200083	NA
ENST00000524847.5	low_high	BM36	ENSG00000149269.9	PAK1	-0.698571	2.73966e-08	0.00393424	NA
ENST00000524847.5	low_high	BM44	ENSG00000149269.9	PAK1	-0.612171	1.19081e-05	0.00743812	NA
ENST00000524848.5	low_high	BM22	ENSG00000173327.7	MAP3K11	0.469113	2.90747e-05	-0.000433194	NA
ENST00000524848.5	low_high	BM36	ENSG00000173327.7	MAP3K11	0.499649	0.00015253	-0.00660845	NA
ENST00000524850.5	low_high	BM22	ENSG00000064687.12	ABCA7	0.393689	0.00258935	0.00182014	NA
ENST00000524853.6	low_high	BM22	ENSG00000007372.22	PAX6	0.502099	0.000161147	0.00171208	NA
ENST00000524853.6	low_high	BM36	ENSG00000007372.22	PAX6	0.690773	1.25407e-08	0.000602384	NA
ENST00000524856.1	low_high	BM22	ENSG00000173327.7	MAP3K11	0.469113	2.90747e-05	-0.0307028	NA
ENST00000524856.1	low_high	BM36	ENSG00000173327.7	MAP3K11	0.499649	0.00015253	-0.0371002	NA
ENST00000524862.5	low_high	BM10	ENSG00000168000.14	BSCL2	-0.384921	0.00183059	0.0163633	NA
ENST00000524862.5	low_high	BM22	ENSG00000168000.14	BSCL2	-0.480884	0.000676724	0.0488701	0.0103891
ENST00000524862.5	low_high	BM36	ENSG00000168000.14	BSCL2	-0.727671	1.66702e-06	0.0428934	0.000129171
ENST00000524862.5	low_high	BM44	ENSG00000168000.14	BSCL2	-0.527113	0.000199839	0.0437722	1.9131e-07
ENST00000524863.5	low_high	BM22	ENSG00000134802.17	SLC43A3	0.574451	3.26706e-05	0.00407806	NA
ENST00000524863.5	low_high	BM36	ENSG00000134802.17	SLC43A3	0.658343	2.6961e-09	-0.004087	NA
ENST00000524870.1	low_high	BM22	ENSG00000110719.9	TCIRG1	0.781675	2.70234e-05	0.00546361	NA
ENST00000524870.1	low_high	BM36	ENSG00000110719.9	TCIRG1	0.91198	1.25916e-06	-0.00651885	NA
ENST00000524870.1	low_high	BM44	ENSG00000110719.9	TCIRG1	0.731681	5.00547e-05	0.0367704	NA
ENST00000524871.5	low_high	BM22	ENSG00000149972.10	CNTN5	-0.419856	0.00540066	-0.0377519	NA
ENST00000524871.5	low_high	BM36	ENSG00000149972.10	CNTN5	-0.472977	0.00327516	-0.0189167	NA
ENST00000524877.5	low_high	BM22	ENSG00000167995.15	BEST1	0.427851	0.000133906	-0.0124731	NA
ENST00000524877.5	low_high	BM36	ENSG00000167995.15	BEST1	0.401813	0.00055264	-0.00995428	NA
ENST00000524892.7	low_high	BM36	ENSG00000165895.18	ARHGAP42	0.7692	3.4806e-11	-0.0028841	NA
ENST00000524892.7	low_high	BM44	ENSG00000165895.18	ARHGAP42	0.538259	3.66544e-05	-0.0361781	NA
ENST00000524895.5	low_high	BM22	ENSG00000214063.10	TSPAN4	0.450387	0.00113847	-0.00188167	NA
ENST00000524895.5	low_high	BM36	ENSG00000214063.10	TSPAN4	0.588485	0.000809113	0.010823	NA
ENST00000524895.5	low_high	BM44	ENSG00000214063.10	TSPAN4	0.409145	0.00150965	-0.0059861	NA
ENST00000524896.5	low_high	BM22	ENSG00000149100.12	EIF3M	-0.38223	0.00281916	-0.0373757	NA
ENST00000524906.5	low_high	BM10	ENSG00000204839.8	MROH6	0.597308	0.00132398	-0.00501096	NA
ENST00000524911.5	low_high	BM22	ENSG00000137501.17	SYTL2	-0.452746	1.2453e-06	-0.00889028	1
ENST00000524918.5	low_high	BM22	ENSG00000178685.13	PARP10	0.431624	5.64716e-05	0.00535292	NA
ENST00000524918.5	low_high	BM36	ENSG00000178685.13	PARP10	0.543312	7.62951e-05	0.00105203	NA
ENST00000524918.5	low_high	BM44	ENSG00000178685.13	PARP10	0.466102	2.23613e-05	-0.0111995	NA
ENST00000524919.5	low_high	BM22	ENSG00000112303.13	VNN2	0.700605	0.00175156	0.00349716	NA
ENST00000524919.5	low_high	BM36	ENSG00000112303.13	VNN2	0.881985	6.54522e-06	-0.00926092	NA
ENST00000524919.5	low_high	BM44	ENSG00000112303.13	VNN2	0.822952	0.000456886	-0.0153187	NA
ENST00000524922.1	low_high	BM36	ENSG00000026508.18	CD44	1.21876	3.14895e-07	0.000235049	NA
ENST00000524923.5	low_high	BM22	ENSG00000135426.15	TESPA1	-0.508472	0.00299736	0.00930319	NA
ENST00000524923.5	low_high	BM36	ENSG00000135426.15	TESPA1	-0.906696	5.51457e-07	-0.00275298	NA
ENST00000524923.5	low_high	BM44	ENSG00000135426.15	TESPA1	-0.624084	0.000203496	-0.0155957	NA
ENST00000524926.5	low_high	BM22	ENSG00000167995.15	BEST1	0.427851	0.000133906	0.00717444	NA
ENST00000524926.5	low_high	BM36	ENSG00000167995.15	BEST1	0.401813	0.00055264	-0.00431614	NA
ENST00000524927.1	low_high	BM36	ENSG00000129559.12	NEDD8	-0.437578	1.44964e-05	0.00465268	NA
ENST00000524927.1	low_high	BM44	ENSG00000129559.12	NEDD8	-0.56484	0.000222549	0.00511715	NA
ENST00000524929.1	low_high	BM36	ENSG00000118515.11	SGK1	0.555104	1.04631e-05	-0.0105422	1
ENST00000524931.1	low_high	BM10	ENSG00000150787.7	PTS	-0.46909	0.000209831	0.0189223	NA
ENST00000524931.1	low_high	BM22	ENSG00000150787.7	PTS	-0.444199	0.00168814	0.0180467	1
ENST00000524948.5	low_high	BM22	ENSG00000148926.9	ADM	0.76529	0.0029468	0.00104319	NA
ENST00000524948.5	low_high	BM36	ENSG00000148926.9	ADM	1.04462	3.95023e-05	-0.0129368	NA
ENST00000524951.5	low_high	BM22	ENSG00000159176.13	CSRP1	0.51144	1.47595e-06	-0.0318506	NA
ENST00000524951.5	low_high	BM36	ENSG00000159176.13	CSRP1	0.536649	4.09565e-05	-0.0154736	NA
ENST00000524951.5	mid_high	BM22	ENSG00000159176.13	CSRP1	0.391533	0.00945025	-0.0148903	NA
ENST00000524959.5	low_high	BM22	ENSG00000135426.15	TESPA1	-0.508472	0.00299736	-0.00451472	NA
ENST00000524959.5	low_high	BM36	ENSG00000135426.15	TESPA1	-0.906696	5.51457e-07	-0.00400244	NA
ENST00000524959.5	low_high	BM44	ENSG00000135426.15	TESPA1	-0.624084	0.000203496	-0.0054996	NA
ENST00000524965.5	low_high	BM44	ENSG00000185000.11	DGAT1	0.0677485	0.240022	-0.0509991	0
ENST00000524970.5	low_high	BM36	ENSG00000154096.13	THY1	-0.818933	1.22316e-05	-0.0492946	NA
ENST00000524970.5	low_high	BM44	ENSG00000154096.13	THY1	-0.600762	0.0009737	-0.0629872	1.80977e-05
ENST00000524971.1	low_high	BM36	ENSG00000154134.14	ROBO3	0.424184	0.00375719	0.00287979	NA
ENST00000524973.1	low_high	BM22	ENSG00000177106.15	EPS8L2	0.426985	0.000991154	-0.00303431	NA
ENST00000524973.1	low_high	BM36	ENSG00000177106.15	EPS8L2	0.560604	0.000606795	0.0174769	NA
ENST00000524973.1	low_high	BM44	ENSG00000177106.15	EPS8L2	0.434119	0.00139572	0.0070887	NA
ENST00000524997.1	low_high	BM22	ENSG00000160741.16	CRTC2	0.406481	0.00165539	0.0178086	NA
ENST00000525000.5	low_high	BM10	ENSG00000168000.14	BSCL2	-0.384921	0.00183059	0.000652533	NA
ENST00000525000.5	low_high	BM22	ENSG00000168000.14	BSCL2	-0.480884	0.000676724	0.000794028	NA
ENST00000525000.5	low_high	BM36	ENSG00000168000.14	BSCL2	-0.727671	1.66702e-06	0.00365894	NA
ENST00000525000.5	low_high	BM44	ENSG00000168000.14	BSCL2	-0.527113	0.000199839	-7.33925e-05	NA
ENST00000525003.1	low_high	BM10	ENSG00000008517.16	IL32	0.446157	0.00179732	0.00328837	NA
ENST00000525003.1	low_high	BM22	ENSG00000008517.16	IL32	0.997726	4.81098e-06	0.011175	NA
ENST00000525003.1	low_high	BM36	ENSG00000008517.16	IL32	0.782085	7.57551e-07	0.00280986	NA
ENST00000525014.1	low_high	BM36	ENSG00000110148.9	CCKBR	-0.489193	0.00216563	-0.00341782	NA
ENST00000525014.1	low_high	BM44	ENSG00000110148.9	CCKBR	-0.554928	2.67457e-05	0.0142358	NA
ENST00000525028.6	low_high	BM22	ENSG00000177595.17	PIDD1	0.475515	3.142e-05	0.0111686	NA
ENST00000525032.1	low_high	BM10	ENSG00000152578.12	GRIA4	-0.382066	0.000382342	0.0221344	NA
ENST00000525032.1	low_high	BM22	ENSG00000152578.12	GRIA4	-0.489449	0.000204279	0.0236733	NA
ENST00000525047.1	low_high	BM22	ENSG00000149972.10	CNTN5	-0.419856	0.00540066	0.00521139	NA
ENST00000525047.1	low_high	BM36	ENSG00000149972.10	CNTN5	-0.472977	0.00327516	-0.0378419	NA
ENST00000525049.5	low_high	BM10	ENSG00000166689.15	PLEKHA7	0.504493	0.000215552	0.00395316	NA
ENST00000525049.5	low_high	BM22	ENSG00000166689.15	PLEKHA7	0.685038	1.01971e-05	0.00457153	NA
ENST00000525049.5	low_high	BM36	ENSG00000166689.15	PLEKHA7	0.725198	1.65056e-07	0.000484832	NA
ENST00000525049.5	low_high	BM44	ENSG00000166689.15	PLEKHA7	0.526213	2.99624e-05	-0.00322771	NA
ENST00000525051.5	low_high	BM10	ENSG00000180900.18	SCRIB	0.423291	0.00491781	-0.00272467	NA
ENST00000525051.5	low_high	BM36	ENSG00000180900.18	SCRIB	0.67931	0.000226175	0.0126698	NA
ENST00000525051.5	low_high	BM44	ENSG00000180900.18	SCRIB	0.400129	0.000148654	-0.000144917	NA
ENST00000525052.1	low_high	BM36	ENSG00000080839.11	RBL1	0.388721	3.39711e-05	0.0235621	NA
ENST00000525054.1	low_high	BM22	ENSG00000149100.12	EIF3M	-0.38223	0.00281916	-0.000931806	NA
ENST00000525058.5	low_high	BM36	ENSG00000134812.7	GIF	-0.581583	0.00178296	-0.057497	NA
ENST00000525062.1	low_high	BM36	ENSG00000092068.19	SLC7A8	-0.440122	5.16853e-06	-0.0664037	NA
ENST00000525063.2	low_high	BM22	ENSG00000148926.9	ADM	0.76529	0.0029468	0.0331115	NA
ENST00000525063.2	low_high	BM36	ENSG00000148926.9	ADM	1.04462	3.95023e-05	0.0277305	NA
ENST00000525069.5	low_high	BM22	ENSG00000175348.10	TMEM9B	-0.0300864	0.756382	0.0651514	0.00484073
ENST00000525070.1	low_high	BM22	ENSG00000185187.12	SIGIRR	0.405682	0.000937645	-0.00437056	NA
ENST00000525073.6	low_high	BM22	ENSG00000064687.12	ABCA7	0.393689	0.00258935	-0.00389139	NA
ENST00000525077.1	low_high	BM22	ENSG00000177685.16	CRACR2B	0.605239	0.000390866	-0.0119387	NA
ENST00000525077.1	low_high	BM36	ENSG00000177685.16	CRACR2B	0.598914	0.00558545	0.0110612	NA
ENST00000525077.1	low_high	BM44	ENSG00000177685.16	CRACR2B	0.500163	0.0027247	-0.0377098	NA
ENST00000525085.1	low_high	BM36	ENSG00000151366.12	NDUFC2	-0.537805	8.18865e-07	0.00755317	1
ENST00000525085.1	low_high	BM44	ENSG00000151366.12	NDUFC2	-0.425879	0.000500843	-0.0242735	NA
ENST00000525100.1	low_high	BM22	ENSG00000175352.10	NRIP3	-0.431389	0.00404921	-0.00682903	NA
ENST00000525100.1	low_high	BM36	ENSG00000175352.10	NRIP3	-0.506198	8.24748e-05	-0.00820081	NA
ENST00000525100.1	low_high	BM44	ENSG00000175352.10	NRIP3	-0.505761	0.000499503	-0.00198539	NA
ENST00000525115.1	low_high	BM36	ENSG00000177614.10	PGBD5	-0.399201	0.00150202	-0.0665365	0.00581399
ENST00000525116.5	low_high	BM22	ENSG00000196954.13	CASP4	0.438946	0.00462987	0.00563597	NA
ENST00000525116.5	low_high	BM36	ENSG00000196954.13	CASP4	0.522437	0.000296066	0.00502646	NA
ENST00000525116.5	low_high	BM44	ENSG00000196954.13	CASP4	0.421183	0.00762175	-0.0201996	NA
ENST00000525120.2	low_high	BM36	ENSG00000177301.14	KCNA2	-0.473576	2.25923e-05	0.00137462	NA
ENST00000525122.1	low_high	BM36	ENSG00000179091.4	CYC1	-0.435727	0.000472817	0.0299344	NA
ENST00000525123.5	low_high	BM44	ENSG00000165923.15	AGBL2	0.389932	0.00356792	-0.00101271	NA
ENST00000525139.5	low_high	BM22	ENSG00000134343.12	ANO3	-0.741143	0.00010949	0.000139167	NA
ENST00000525139.5	low_high	BM36	ENSG00000134343.12	ANO3	-0.66617	0.000386181	7.4377e-05	NA
ENST00000525141.1	low_high	BM36	ENSG00000166002.6	SMCO4	0.477393	2.26283e-05	0.0585031	NA
ENST00000525149.1	low_high	BM22	ENSG00000173227.13	SYT12	-0.427766	3.2601e-05	-0.0288913	NA
ENST00000525149.1	low_high	BM36	ENSG00000173227.13	SYT12	-0.517855	6.79384e-05	-0.00788261	NA
ENST00000525149.1	low_high	BM44	ENSG00000173227.13	SYT12	-0.408495	2.38894e-05	-0.00139746	NA
ENST00000525156.1	low_high	BM36	ENSG00000126391.13	FRMD8	0.387459	0.00339215	-0.00327988	NA
ENST00000525158.1	low_high	BM36	ENSG00000134809.8	TIMM10	-0.461184	2.84053e-05	0.0173215	NA
ENST00000525158.1	low_high	BM44	ENSG00000134809.8	TIMM10	-0.380072	0.00136005	0.00108613	NA
ENST00000525162.5	low_high	BM36	ENSG00000073921.17	PICALM	0.409396	2.08741e-05	0.0305514	NA
ENST00000525162.5	mid_high	BM36	ENSG00000073921.17	PICALM	0.426031	0.00399519	0.0336501	NA
ENST00000525166.5	low_high	BM22	ENSG00000165323.15	FAT3	-0.42392	0.00322203	0.00104319	NA
ENST00000525166.5	low_high	BM36	ENSG00000165323.15	FAT3	-0.612102	6.36181e-06	0.0137381	NA
ENST00000525166.5	low_high	BM44	ENSG00000165323.15	FAT3	-0.397041	0.00279377	0.00734553	NA
ENST00000525172.6	low_high	BM10	ENSG00000174963.17	ZIC4	0.400516	0.005699	-0.00157994	NA
ENST00000525172.6	low_high	BM44	ENSG00000174963.17	ZIC4	0.561371	0.000182973	-0.00997636	NA
ENST00000525177.1	low_high	BM10	ENSG00000166689.15	PLEKHA7	0.504493	0.000215552	0.0243239	NA
ENST00000525177.1	low_high	BM22	ENSG00000166689.15	PLEKHA7	0.685038	1.01971e-05	-0.00738	NA
ENST00000525177.1	low_high	BM36	ENSG00000166689.15	PLEKHA7	0.725198	1.65056e-07	0.0145507	NA
ENST00000525177.1	low_high	BM44	ENSG00000166689.15	PLEKHA7	0.526213	2.99624e-05	0.0042876	NA
ENST00000525181.1	low_high	BM22	ENSG00000177697.18	CD151	0.491243	3.6412e-05	-0.0189053	NA
ENST00000525184.1	low_high	BM22	ENSG00000128284.19	APOL3	0.611868	0.000103176	-0.0141826	NA
ENST00000525184.1	low_high	BM36	ENSG00000128284.19	APOL3	0.902391	3.38666e-08	-0.0114455	NA
ENST00000525184.1	low_high	BM44	ENSG00000128284.19	APOL3	0.548046	0.00031702	0.00138123	NA
ENST00000525187.5	low_high	BM10	ENSG00000152578.12	GRIA4	-0.382066	0.000382342	-0.0164605	NA
ENST00000525187.5	low_high	BM22	ENSG00000152578.12	GRIA4	-0.489449	0.000204279	-0.0348332	NA
ENST00000525201.5	low_high	BM22	ENSG00000214063.10	TSPAN4	0.450387	0.00113847	-0.00786333	NA
ENST00000525201.5	low_high	BM36	ENSG00000214063.10	TSPAN4	0.588485	0.000809113	0.0225443	NA
ENST00000525201.5	low_high	BM44	ENSG00000214063.10	TSPAN4	0.409145	0.00150965	-0.00946118	NA
ENST00000525205.5	low_high	BM22	ENSG00000134802.17	SLC43A3	0.574451	3.26706e-05	0.0123835	NA
ENST00000525205.5	low_high	BM36	ENSG00000134802.17	SLC43A3	0.658343	2.6961e-09	0.0210861	NA
ENST00000525208.1	low_high	BM22	ENSG00000104518.10	GSDMD	0.605944	5.48892e-06	0.00749875	NA
ENST00000525208.1	low_high	BM36	ENSG00000104518.10	GSDMD	0.503272	7.73699e-05	0.00734369	NA
ENST00000525208.1	low_high	BM44	ENSG00000104518.10	GSDMD	0.60161	5.37895e-06	-0.00680162	NA
ENST00000525209.5	low_high	BM36	ENSG00000026508.18	CD44	1.21876	3.14895e-07	0.00480712	NA
ENST00000525210.5	low_high	BM36	ENSG00000085117.11	CD82	0.388615	0.00897819	-0.00447205	NA
ENST00000525211.6	low_high	BM36	ENSG00000026508.18	CD44	1.21876	3.14895e-07	-0.001788	NA
ENST00000525212.1	low_high	BM36	ENSG00000213619.9	NDUFS3	-0.448168	1.56374e-07	0.0485951	0
ENST00000525219.6	low_high	BM22	ENSG00000134470.20	IL15RA	0.555093	0.00173298	-0.00391015	NA
ENST00000525219.6	low_high	BM36	ENSG00000134470.20	IL15RA	0.803825	1.54933e-05	0.000138297	NA
ENST00000525228.5	low_high	BM10	ENSG00000008517.16	IL32	0.446157	0.00179732	0.00617122	NA
ENST00000525228.5	low_high	BM22	ENSG00000008517.16	IL32	0.997726	4.81098e-06	0.00472653	NA
ENST00000525228.5	low_high	BM36	ENSG00000008517.16	IL32	0.782085	7.57551e-07	0.0114991	NA
ENST00000525234.1	low_high	BM36	ENSG00000134909.18	ARHGAP32	-0.190543	0.012628	0.0664674	0.00363543
ENST00000525235.1	low_high	BM36	ENSG00000132254.12	ARFIP2	-0.415847	1.40763e-05	0.0123815	NA
ENST00000525236.1	low_high	BM22	ENSG00000149972.10	CNTN5	-0.419856	0.00540066	0.00846333	NA
ENST00000525236.1	low_high	BM36	ENSG00000149972.10	CNTN5	-0.472977	0.00327516	0.00242129	NA
ENST00000525238.2	low_high	BM22	ENSG00000064687.12	ABCA7	0.393689	0.00258935	-0.00822819	NA
ENST00000525241.1	low_high	BM36	ENSG00000026508.18	CD44	1.21876	3.14895e-07	-0.00454087	NA
ENST00000525243.5	low_high	BM36	ENSG00000137522.17	RNF121	-0.161755	0.00447275	-0.0830372	0.00057675
ENST00000525250.5	low_high	BM22	ENSG00000177666.16	PNPLA2	0.424463	0.00100082	0.0376353	0.228179
ENST00000525250.5	low_high	BM36	ENSG00000177666.16	PNPLA2	0.471416	0.00294546	-0.0151995	NA
ENST00000525258.1	low_high	BM10	ENSG00000143842.14	SOX13	0.521236	0.000555267	0.0160122	NA
ENST00000525258.1	low_high	BM22	ENSG00000143842.14	SOX13	0.60878	9.43583e-05	0.0125425	NA
ENST00000525258.1	low_high	BM36	ENSG00000143842.14	SOX13	0.652769	2.80039e-05	0.0126338	NA
ENST00000525258.1	low_high	BM44	ENSG00000143842.14	SOX13	0.484639	0.000746273	0.00952339	NA
ENST00000525264.5	low_high	BM44	ENSG00000197847.12	SLC22A20P	0.416176	0.0039028	0.000781506	NA
ENST00000525269.1	low_high	BM22	ENSG00000225477.3	AC099730.1	-0.537977	0.00733511	0	NA
ENST00000525269.1	low_high	BM36	ENSG00000225477.3	AC099730.1	-0.760811	0.000621696	0	NA
ENST00000525270.5	low_high	BM22	ENSG00000112303.13	VNN2	0.700605	0.00175156	-0.0144595	NA
ENST00000525270.5	low_high	BM36	ENSG00000112303.13	VNN2	0.881985	6.54522e-06	0.0817578	NA
ENST00000525270.5	low_high	BM44	ENSG00000112303.13	VNN2	0.822952	0.000456886	-0.0449254	NA
ENST00000525277.5	low_high	BM22	ENSG00000137492.7	THAP12	-0.466014	0.00504647	-0.00456819	NA
ENST00000525289.5	low_high	BM22	ENSG00000112303.13	VNN2	0.700605	0.00175156	0.0058591	NA
ENST00000525289.5	low_high	BM36	ENSG00000112303.13	VNN2	0.881985	6.54522e-06	0.00156056	NA
ENST00000525289.5	low_high	BM44	ENSG00000112303.13	VNN2	0.822952	0.000456886	0.00873524	NA
ENST00000525293.5	low_high	BM36	ENSG00000026508.18	CD44	1.21876	3.14895e-07	0.000633099	NA
ENST00000525295.1	low_high	BM36	ENSG00000196600.12	SLC22A25	-0.471905	1.59086e-06	-0.00328781	NA
ENST00000525299.5	low_high	BM22	ENSG00000185187.12	SIGIRR	0.405682	0.000937645	-0.00129556	NA
ENST00000525301.5	low_high	BM10	ENSG00000173039.18	RELA	0.385999	0.000811296	-0.000253571	NA
ENST00000525301.5	low_high	BM22	ENSG00000173039.18	RELA	0.629739	6.77034e-06	0.000775278	NA
ENST00000525301.5	low_high	BM36	ENSG00000173039.18	RELA	0.610169	1.05317e-06	-0.00118833	NA
ENST00000525304.5	low_high	BM36	ENSG00000154134.14	ROBO3	0.424184	0.00375719	-0.012005	NA
ENST00000525312.1	low_high	BM36	ENSG00000187079.16	TEAD1	0.508195	6.93134e-11	-0.0198321	NA
ENST00000525317.5	low_high	BM22	ENSG00000110172.11	CHORDC1	0.151656	0.3459	-0.0685529	1.46575e-06
ENST00000525321.5	low_high	BM10	ENSG00000119707.13	RBM25	-0.0478232	0.489081	-0.0541673	4.22907e-05
ENST00000525321.5	low_high	BM22	ENSG00000119707.13	RBM25	-0.21322	0.000150832	-0.0566687	0.000876951
ENST00000525329.1	low_high	BM36	ENSG00000132254.12	ARFIP2	-0.415847	1.40763e-05	0.0137774	NA
ENST00000525333.5	low_high	BM22	ENSG00000177697.18	CD151	0.491243	3.6412e-05	-0.00219069	NA
ENST00000525334.5	low_high	BM22	ENSG00000214063.10	TSPAN4	0.450387	0.00113847	0.00246819	NA
ENST00000525334.5	low_high	BM36	ENSG00000214063.10	TSPAN4	0.588485	0.000809113	0.00790271	NA
ENST00000525334.5	low_high	BM44	ENSG00000214063.10	TSPAN4	0.409145	0.00150965	0.00240496	NA
ENST00000525348.1	low_high	BM36	ENSG00000026508.18	CD44	1.21876	3.14895e-07	-0.00705108	NA
ENST00000525366.5	low_high	BM44	ENSG00000149476.15	TKFC	-0.189214	0.0103175	-0.0793554	7.90189e-06
ENST00000525368.1	low_high	BM36	ENSG00000110057.7	UNC93B1	0.38648	0.00297407	0.0145562	NA
ENST00000525368.1	low_high	BM44	ENSG00000110057.7	UNC93B1	0.404952	6.7588e-05	-0.00530548	NA
ENST00000525374.1	low_high	BM22	ENSG00000204397.7	CARD16	0.614399	0.00328204	0.109783	NA
ENST00000525374.1	low_high	BM36	ENSG00000204397.7	CARD16	0.80907	5.34127e-05	0.0482422	NA
ENST00000525377.6	low_high	BM10	ENSG00000008517.16	IL32	0.446157	0.00179732	0.00527193	NA
ENST00000525377.6	low_high	BM22	ENSG00000008517.16	IL32	0.997726	4.81098e-06	-0.00415028	NA
ENST00000525377.6	low_high	BM36	ENSG00000008517.16	IL32	0.782085	7.57551e-07	0.00403594	NA
ENST00000525378.5	low_high	BM36	ENSG00000213619.9	NDUFS3	-0.448168	1.56374e-07	0.00285512	NA
ENST00000525384.1	low_high	BM22	ENSG00000126883.16	NUP214	0.0947421	0.15394	0.0552446	0.00657393
ENST00000525392.1	low_high	BM22	ENSG00000172638.12	EFEMP2	0.436838	0.00110265	0.0164585	NA
ENST00000525392.1	low_high	BM36	ENSG00000172638.12	EFEMP2	0.52707	0.000784524	0.0003289	NA
ENST00000525397.5	low_high	BM10	ENSG00000166928.10	MS4A14	0.860199	0.000116611	0.0207418	NA
ENST00000525397.5	low_high	BM22	ENSG00000166928.10	MS4A14	0.873714	0.000354534	0.0234799	NA
ENST00000525397.5	low_high	BM36	ENSG00000166928.10	MS4A14	1.29769	5.14753e-09	0.025337	NA
ENST00000525397.5	low_high	BM44	ENSG00000166928.10	MS4A14	1.39167	2.62168e-07	-0.0598137	NA
ENST00000525402.5	low_high	BM10	ENSG00000167797.7	CDK2AP2	0.470837	0.0014789	-0.0136544	NA
ENST00000525402.5	low_high	BM22	ENSG00000167797.7	CDK2AP2	0.668505	5.25822e-05	-0.0322329	NA
ENST00000525402.5	low_high	BM36	ENSG00000167797.7	CDK2AP2	0.600807	0.00124955	-0.0188659	NA
ENST00000525412.1	low_high	BM36	ENSG00000183715.13	OPCML	-0.608943	5.00435e-07	-0.0282378	NA
ENST00000525412.1	low_high	BM44	ENSG00000183715.13	OPCML	-0.409323	0.000931843	-0.00804715	NA
ENST00000525412.1	mid_high	BM36	ENSG00000183715.13	OPCML	-0.225099	0.292192	-0.0695997	5.2574e-06
ENST00000525423.5	low_high	BM22	ENSG00000137501.17	SYTL2	-0.452746	1.2453e-06	0.00960667	1
ENST00000525425.2	low_high	BM36	ENSG00000179636.14	TPPP2	0.764375	0.00906868	-0.013193	NA
ENST00000525432.1	low_high	BM44	ENSG00000151503.12	NCAPD3	0.177243	0.00900849	0.0594468	0
ENST00000525433.2	low_high	BM22	ENSG00000184144.11	CNTN2	0.388865	0.00155095	-0.000447222	NA
ENST00000525433.2	low_high	BM36	ENSG00000184144.11	CNTN2	0.453077	0.000764963	-0.00230853	NA
ENST00000525437.5	low_high	BM44	ENSG00000197847.12	SLC22A20P	0.416176	0.0039028	-0.000698959	NA
ENST00000525442.1	low_high	BM10	ENSG00000143842.14	SOX13	0.521236	0.000555267	-0.0117897	NA
ENST00000525442.1	low_high	BM22	ENSG00000143842.14	SOX13	0.60878	9.43583e-05	0.000846111	NA
ENST00000525442.1	low_high	BM36	ENSG00000143842.14	SOX13	0.652769	2.80039e-05	-0.00410848	NA
ENST00000525442.1	low_high	BM44	ENSG00000143842.14	SOX13	0.484639	0.000746273	0.01072	NA
ENST00000525443.1	low_high	BM10	ENSG00000168056.15	LTBP3	0.429715	0.00139329	-0.0186047	NA
ENST00000525443.1	low_high	BM22	ENSG00000168056.15	LTBP3	0.408931	0.000799924	0.00211083	NA
ENST00000525443.1	low_high	BM36	ENSG00000168056.15	LTBP3	0.490656	0.000552761	-0.0113669	NA
ENST00000525445.6	low_high	BM36	ENSG00000185507.20	IRF7	0.670573	0.000957066	-0.00252514	NA
ENST00000525448.5	low_high	BM36	ENSG00000154134.14	ROBO3	0.424184	0.00375719	-0.00282037	NA
ENST00000525451.6	low_high	BM36	ENSG00000172757.12	CFL1	-0.43761	0.000324496	0.0223945	1
ENST00000525457.5	low_high	BM22	ENSG00000173227.13	SYT12	-0.427766	3.2601e-05	-0.00526125	NA
ENST00000525457.5	low_high	BM36	ENSG00000173227.13	SYT12	-0.517855	6.79384e-05	-0.0158785	NA
ENST00000525457.5	low_high	BM44	ENSG00000173227.13	SYT12	-0.408495	2.38894e-05	-0.00635615	NA
ENST00000525458.1	low_high	BM36	ENSG00000166959.7	MS4A8	-0.730544	0.00168332	0.0161172	NA
ENST00000525458.1	low_high	BM44	ENSG00000166959.7	MS4A8	-0.628667	0.00545503	-0.0295269	NA
ENST00000525462.1	low_high	BM36	ENSG00000110148.9	CCKBR	-0.489193	0.00216563	-0.00122503	NA
ENST00000525462.1	low_high	BM44	ENSG00000110148.9	CCKBR	-0.554928	2.67457e-05	0.00557116	NA
ENST00000525464.1	low_high	BM36	ENSG00000146670.9	CDCA5	-0.480127	0.000354117	-0.00246809	NA
ENST00000525467.1	low_high	BM10	ENSG00000110324.10	IL10RA	0.55259	0.000349865	-0.000972508	NA
ENST00000525467.1	low_high	BM22	ENSG00000110324.10	IL10RA	0.736794	3.12873e-05	0.00568944	NA
ENST00000525467.1	low_high	BM36	ENSG00000110324.10	IL10RA	0.943683	9.49797e-10	0.00798261	NA
ENST00000525467.1	low_high	BM44	ENSG00000110324.10	IL10RA	0.659568	5.94708e-05	0.0144691	NA
ENST00000525467.1	low_mid	BM36	ENSG00000110324.10	IL10RA	0.808936	0.0058879	0.0154847	NA
ENST00000525469.1	low_high	BM36	ENSG00000026508.18	CD44	1.21876	3.14895e-07	0.014265	NA
ENST00000525474.5	low_high	BM22	ENSG00000134802.17	SLC43A3	0.574451	3.26706e-05	-0.0077125	NA
ENST00000525474.5	low_high	BM36	ENSG00000134802.17	SLC43A3	0.658343	2.6961e-09	0.00605106	NA
ENST00000525476.1	low_high	BM36	ENSG00000173599.13	PC	0.193355	0.0773555	0.0630937	0.00473836
ENST00000525476.1	mid_high	BM36	ENSG00000173599.13	PC	0.0189202	0.940549	0.0715467	0.00849662
ENST00000525480.2	low_high	BM22	ENSG00000116783.14	TNNI3K	-0.445595	0.00528178	-0.0315832	NA
ENST00000525480.2	low_high	BM36	ENSG00000116783.14	TNNI3K	-0.481253	0.000517658	-0.0085614	NA
ENST00000525482.5	low_high	BM36	ENSG00000154134.14	ROBO3	0.424184	0.00375719	0.0140214	NA
ENST00000525486.5	low_high	BM22	ENSG00000178685.13	PARP10	0.431624	5.64716e-05	0.0144481	NA
ENST00000525486.5	low_high	BM36	ENSG00000178685.13	PARP10	0.543312	7.62951e-05	0.0239726	NA
ENST00000525486.5	low_high	BM44	ENSG00000178685.13	PARP10	0.466102	2.23613e-05	-0.00966751	NA
ENST00000525492.5	low_high	BM22	ENSG00000149257.14	SERPINH1	1.16153	9.41337e-07	-0.0221501	NA
ENST00000525492.5	low_high	BM36	ENSG00000149257.14	SERPINH1	1.29068	1.14548e-07	-0.00255943	1
ENST00000525492.5	low_high	BM44	ENSG00000149257.14	SERPINH1	0.899741	0.00024554	0.0207746	NA
ENST00000525492.5	mid_high	BM22	ENSG00000149257.14	SERPINH1	0.675734	0.0586501	-0.0538424	0.00444751
ENST00000525492.5	mid_high	BM36	ENSG00000149257.14	SERPINH1	1.02477	0.00635751	-0.0193272	NA
ENST00000525499.1	low_high	BM22	ENSG00000110777.11	POU2AF1	0.421168	0.00350828	-0.00208806	NA
ENST00000525504.5	low_high	BM44	ENSG00000137500.9	CCDC90B	0.166856	0.011118	0.0503133	0.0044815
ENST00000525508.1	low_high	BM22	ENSG00000171316.11	CHD7	0.393266	0.00244521	-0.014201	NA
ENST00000525508.1	low_high	BM36	ENSG00000171316.11	CHD7	0.492082	3.82229e-06	-0.0253271	NA
ENST00000525509.1	low_high	BM36	ENSG00000162300.12	ZFPL1	0.0476767	0.688941	-0.0692263	0.00272013
ENST00000525516.1	low_high	BM22	ENSG00000110719.9	TCIRG1	0.781675	2.70234e-05	-0.00268403	NA
ENST00000525516.1	low_high	BM36	ENSG00000110719.9	TCIRG1	0.91198	1.25916e-06	0.00416417	NA
ENST00000525516.1	low_high	BM44	ENSG00000110719.9	TCIRG1	0.731681	5.00547e-05	0.000670576	NA
ENST00000525525.5	low_high	BM36	ENSG00000117676.13	RPS6KA1	0.478328	6.42509e-05	-0.00755864	NA
ENST00000525527.5	low_high	BM22	ENSG00000110777.11	POU2AF1	0.421168	0.00350828	0.00579222	NA
ENST00000525528.1	low_high	BM10	ENSG00000176697.18	BDNF	-0.690764	6.47241e-06	0.0134046	NA
ENST00000525528.1	low_high	BM22	ENSG00000176697.18	BDNF	-0.639782	0.000882153	0.025061	NA
ENST00000525528.1	low_high	BM36	ENSG00000176697.18	BDNF	-0.577237	0.000604538	-0.0435885	NA
ENST00000525528.1	low_high	BM44	ENSG00000176697.18	BDNF	-0.701974	1.79077e-06	0.0514504	NA
ENST00000525529.5	low_high	BM22	ENSG00000104388.14	RAB2A	-0.398499	0.00040371	-0.00148181	NA
ENST00000525529.5	low_high	BM44	ENSG00000104388.14	RAB2A	-0.380614	0.000630958	0.0233861	NA
ENST00000525531.5	low_high	BM22	ENSG00000149591.16	TAGLN	0.929003	0.00199982	-0.00283542	NA
ENST00000525535.2	low_high	BM22	ENSG00000007372.22	PAX6	0.502099	0.000161147	0.000519028	NA
ENST00000525535.2	low_high	BM36	ENSG00000007372.22	PAX6	0.690773	1.25407e-08	-0.00218007	NA
ENST00000525540.1	low_high	BM10	ENSG00000134612.12	FOLH1B	-1.18091	0.00230989	0.0581638	NA
ENST00000525542.5	low_high	BM22	ENSG00000149269.9	PAK1	-0.537522	6.78769e-05	0.00147722	1
ENST00000525542.5	low_high	BM36	ENSG00000149269.9	PAK1	-0.698571	2.73966e-08	-0.00741086	NA
ENST00000525542.5	low_high	BM44	ENSG00000149269.9	PAK1	-0.612171	1.19081e-05	-0.0193576	NA
ENST00000525544.3	low_high	BM36	ENSG00000187066.8	TMEM262	0.588329	0.00583793	-0.0642257	NA
ENST00000525547.5	low_high	BM22	ENSG00000150782.11	IL18	0.383827	0.00428855	-0.032816	NA
ENST00000525547.5	low_high	BM36	ENSG00000150782.11	IL18	0.557279	6.54767e-07	-0.0107031	NA
ENST00000525547.5	low_high	BM44	ENSG00000150782.11	IL18	0.44541	0.000684534	0.00912431	NA
ENST00000525549.5	low_high	BM36	ENSG00000110077.14	MS4A6A	0.728723	6.24654e-05	0.0130835	NA
ENST00000525550.1	low_high	BM22	ENSG00000175538.10	KCNE3	0.403691	0.000212388	0.00232542	NA
ENST00000525550.1	low_high	BM36	ENSG00000175538.10	KCNE3	0.463476	6.38997e-07	0.00525507	NA
ENST00000525550.1	low_high	BM44	ENSG00000175538.10	KCNE3	0.478519	7.38413e-06	-0.000971188	NA
ENST00000525554.1	low_high	BM22	ENSG00000185885.15	IFITM1	0.803151	0.000222954	0.0136701	NA
ENST00000525554.1	low_high	BM36	ENSG00000185885.15	IFITM1	0.577864	0.00959644	-0.0113811	NA
ENST00000525554.1	low_high	BM44	ENSG00000185885.15	IFITM1	0.477527	0.00519246	0.10385	4.1331e-05
ENST00000525554.1	mid_high	BM10	ENSG00000185885.15	IFITM1	0.0647114	0.835296	-0.11466	0
ENST00000525558.1	low_high	BM36	ENSG00000165895.18	ARHGAP42	0.7692	3.4806e-11	-0.00602589	NA
ENST00000525558.1	low_high	BM44	ENSG00000165895.18	ARHGAP42	0.538259	3.66544e-05	-0.00366053	NA
ENST00000525565.1	low_high	BM36	ENSG00000160593.18	JAML	1.08379	2.62717e-06	0.0690482	NA
ENST00000525565.1	low_high	BM44	ENSG00000160593.18	JAML	0.609304	0.0038152	-0.0177536	NA
ENST00000525577.5	low_high	BM36	ENSG00000152558.14	TMEM123	0.851734	3.65161e-11	0.00135398	NA
ENST00000525577.5	mid_high	BM36	ENSG00000152558.14	TMEM123	0.601052	0.00274749	-0.00257805	NA
ENST00000525581.2	low_high	BM10	ENSG00000166689.15	PLEKHA7	0.504493	0.000215552	0.0251743	NA
ENST00000525581.2	low_high	BM22	ENSG00000166689.15	PLEKHA7	0.685038	1.01971e-05	0.00412333	NA
ENST00000525581.2	low_high	BM36	ENSG00000166689.15	PLEKHA7	0.725198	1.65056e-07	0.0285844	NA
ENST00000525581.2	low_high	BM44	ENSG00000166689.15	PLEKHA7	0.526213	2.99624e-05	0.012638	NA
ENST00000525582.1	low_high	BM36	ENSG00000117676.13	RPS6KA1	0.478328	6.42509e-05	0.00302405	NA
ENST00000525584.1	low_high	BM22	ENSG00000110777.11	POU2AF1	0.421168	0.00350828	0.000839028	NA
ENST00000525587.1	low_high	BM36	ENSG00000134809.8	TIMM10	-0.461184	2.84053e-05	-0.0183038	NA
ENST00000525587.1	low_high	BM44	ENSG00000134809.8	TIMM10	-0.380072	0.00136005	0.020363	NA
ENST00000525596.5	low_high	BM10	ENSG00000214940.8	NPIPA8	0.936633	0.00133334	-0.0792257	NA
ENST00000525596.5	low_high	BM36	ENSG00000214940.8	NPIPA8	1.09819	0.000798444	-0.0979797	NA
ENST00000525597.5	low_high	BM22	ENSG00000166387.12	PPFIBP2	0.465962	1.89455e-05	-0.00826292	NA
ENST00000525597.5	low_high	BM36	ENSG00000166387.12	PPFIBP2	0.558132	5.42658e-09	-0.00252649	NA
ENST00000525605.1	low_high	BM36	ENSG00000172243.17	CLEC7A	0.560517	2.56805e-06	0.00308199	NA
ENST00000525605.1	low_high	BM44	ENSG00000172243.17	CLEC7A	0.4092	0.000961455	-0.00900527	NA
ENST00000525611.5	low_high	BM22	ENSG00000149257.14	SERPINH1	1.16153	9.41337e-07	-0.00357694	NA
ENST00000525611.5	low_high	BM36	ENSG00000149257.14	SERPINH1	1.29068	1.14548e-07	-0.000263055	NA
ENST00000525611.5	low_high	BM44	ENSG00000149257.14	SERPINH1	0.899741	0.00024554	-0.00257731	NA
ENST00000525611.5	mid_high	BM36	ENSG00000149257.14	SERPINH1	1.02477	0.00635751	0.00671758	NA
ENST00000525620.1	low_high	BM36	ENSG00000184999.11	SLC22A10	-0.417845	0.00112913	0.00567427	NA
ENST00000525622.1	low_high	BM44	ENSG00000255255.1	PPP1R1AP1	0.641789	0.00360977	0	NA
ENST00000525623.1	mid_high	BM36	ENSG00000196323.13	ZBTB44	0.423828	0.00108463	-0.0169675	NA
ENST00000525626.5	low_high	BM22	ENSG00000177030.16	DEAF1	0.275248	0.0108687	0.0587076	0.00951276
ENST00000525634.5	low_high	BM36	ENSG00000110700.6	RPS13	0.348569	0.000457831	-0.149697	0.000202818
ENST00000525634.5	mid_high	BM36	ENSG00000110700.6	RPS13	0.419051	0.00541859	-0.1066	0.108917
ENST00000525637.1	low_high	BM44	ENSG00000070081.16	NUCB2	-0.053233	0.296142	0.0522665	0.0058705
ENST00000525643.6	low_high	BM10	ENSG00000008517.16	IL32	0.446157	0.00179732	0.0269558	NA
ENST00000525643.6	low_high	BM22	ENSG00000008517.16	IL32	0.997726	4.81098e-06	-0.120055	NA
ENST00000525643.6	low_high	BM36	ENSG00000008517.16	IL32	0.782085	7.57551e-07	-0.0377726	NA
ENST00000525645.1	low_high	BM10	ENSG00000150787.7	PTS	-0.46909	0.000209831	0.0161544	NA
ENST00000525645.1	low_high	BM22	ENSG00000150787.7	PTS	-0.444199	0.00168814	0.0235618	0.691341
ENST00000525647.1	low_high	BM22	ENSG00000149573.8	MPZL2	0.740638	0.00102415	0.00470722	NA
ENST00000525647.1	low_high	BM36	ENSG00000149573.8	MPZL2	1.11569	1.20494e-08	0.0121165	NA
ENST00000525647.1	low_high	BM44	ENSG00000149573.8	MPZL2	0.694711	0.00319818	0.00693347	NA
ENST00000525649.5	low_high	BM36	ENSG00000109919.9	MTCH2	0.0748168	0.43336	0.0662735	0
ENST00000525649.5	mid_high	BM36	ENSG00000109919.9	MTCH2	0.197273	0.130963	0.0524482	0
ENST00000525650.5	low_high	BM10	ENSG00000137491.14	SLCO2B1	0.386086	0.00180662	0.0168784	NA
ENST00000525650.5	low_high	BM22	ENSG00000137491.14	SLCO2B1	0.483031	0.00238572	0.0129119	NA
ENST00000525650.5	low_high	BM36	ENSG00000137491.14	SLCO2B1	0.672207	1.96243e-05	0.00489269	NA
ENST00000525650.5	low_high	BM44	ENSG00000137491.14	SLCO2B1	0.485632	0.000248717	0.00644792	NA
ENST00000525657.2	low_high	BM22	ENSG00000223953.5	C1QTNF5	0.543452	0.00177676	0.0117154	NA
ENST00000525657.2	low_high	BM36	ENSG00000223953.5	C1QTNF5	0.539645	0.00148482	0.0186619	NA
ENST00000525658.5	low_high	BM10	ENSG00000173039.18	RELA	0.385999	0.000811296	0.000193023	NA
ENST00000525658.5	low_high	BM22	ENSG00000173039.18	RELA	0.629739	6.77034e-06	-0.00151569	NA
ENST00000525658.5	low_high	BM36	ENSG00000173039.18	RELA	0.610169	1.05317e-06	-0.000220775	NA
ENST00000525659.5	low_high	BM10	ENSG00000184371.13	CSF1	0.510026	0.000763221	-0.0349754	NA
ENST00000525659.5	low_high	BM22	ENSG00000184371.13	CSF1	0.785524	4.81098e-06	-0.00266542	NA
ENST00000525659.5	low_high	BM36	ENSG00000184371.13	CSF1	1.09327	1.52834e-10	0.0317399	NA
ENST00000525659.5	low_high	BM44	ENSG00000184371.13	CSF1	0.474262	0.000131031	0.0037737	NA
ENST00000525660.1	low_high	BM10	ENSG00000149313.10	AASDHPPT	-0.40358	0.00141266	0.0135545	NA
ENST00000525660.1	low_high	BM22	ENSG00000149313.10	AASDHPPT	-0.550632	0.000664189	0.000567361	NA
ENST00000525660.1	low_high	BM36	ENSG00000149313.10	AASDHPPT	-0.407313	0.00284435	0.034766	NA
ENST00000525660.1	low_high	BM44	ENSG00000149313.10	AASDHPPT	-0.401271	0.0039016	0.0114993	NA
ENST00000525662.1	low_high	BM22	ENSG00000110777.11	POU2AF1	0.421168	0.00350828	-0.00313778	NA
ENST00000525663.5	low_high	BM10	ENSG00000152760.9	TCTEX1D1	-0.4218	0.00393299	-0.0211074	NA
ENST00000525666.1	low_high	BM36	ENSG00000255057.1	AP003041.1	0.407991	0.00161972	0	NA
ENST00000525670.5	low_high	BM36	ENSG00000198168.8	SVIP	-0.0448425	0.773937	0.063377	0.00193131
ENST00000525672.1	low_high	BM36	ENSG00000135362.13	PRR5L	0.40593	0.00155533	0.00151408	NA
ENST00000525674.5	low_high	BM22	ENSG00000112303.13	VNN2	0.700605	0.00175156	-0.000219522	NA
ENST00000525674.5	low_high	BM36	ENSG00000112303.13	VNN2	0.881985	6.54522e-06	0.00917803	NA
ENST00000525674.5	low_high	BM44	ENSG00000112303.13	VNN2	0.822952	0.000456886	-0.0184944	NA
ENST00000525677.1	low_high	BM10	ENSG00000151500.14	THYN1	-0.404454	0.000339041	0.00499734	NA
ENST00000525677.1	low_high	BM22	ENSG00000151500.14	THYN1	-0.437347	0.00133671	-0.00483042	NA
ENST00000525677.1	low_high	BM36	ENSG00000151500.14	THYN1	-0.409812	0.000132859	-0.00764778	NA
ENST00000525681.5	low_high	BM22	ENSG00000110321.16	EIF4G2	0.0368064	0.577331	-0.0852768	0.00613618
ENST00000525684.1	low_high	BM44	ENSG00000110696.9	C11orf58	-0.304836	0.000354348	-0.0717365	3.25698e-06
ENST00000525685.6	low_high	BM36	ENSG00000026508.18	CD44	1.21876	3.14895e-07	0.00508903	NA
ENST00000525686.1	low_high	BM10	ENSG00000149516.13	MS4A3	-1.25236	0.00953809	-0.0333061	NA
ENST00000525687.5	low_high	BM44	ENSG00000142675.17	CNKSR1	0.484706	0.00122565	0.0130124	NA
ENST00000525688.5	low_high	BM36	ENSG00000026508.18	CD44	1.21876	3.14895e-07	-0.000391495	NA
ENST00000525692.1	low_high	BM22	ENSG00000137501.17	SYTL2	-0.452746	1.2453e-06	-0.00341639	NA
ENST00000525693.5	low_high	BM10	ENSG00000173039.18	RELA	0.385999	0.000811296	0.0427579	NA
ENST00000525693.5	low_high	BM22	ENSG00000173039.18	RELA	0.629739	6.77034e-06	0.0629844	NA
ENST00000525693.5	low_high	BM36	ENSG00000173039.18	RELA	0.610169	1.05317e-06	0.0760203	0.00202521
ENST00000525693.5	low_high	BM44	ENSG00000173039.18	RELA	0.313667	0.00049642	0.0795376	0.00176864
ENST00000525696.5	low_high	BM36	ENSG00000213920.8	MDP1	-0.348791	0.00103478	0.0723731	0
ENST00000525700.1	low_high	BM36	ENSG00000118515.11	SGK1	0.555104	1.04631e-05	0.00144168	NA
ENST00000525702.5	low_high	BM22	ENSG00000137501.17	SYTL2	-0.452746	1.2453e-06	-0.0117675	1
ENST00000525709.5	low_high	BM44	ENSG00000151715.7	TMEM45B	0.57677	0.000187827	0.0634051	NA
ENST00000525710.1	low_high	BM36	ENSG00000172757.12	CFL1	-0.43761	0.000324496	0.00129564	NA
ENST00000525718.6	low_high	BM22	ENSG00000177697.18	CD151	0.491243	3.6412e-05	0.000175417	NA
ENST00000525720.1	low_high	BM36	ENSG00000123444.13	KBTBD4	-0.392645	1.90487e-05	0.025967	NA
ENST00000525721.1	low_high	BM22	ENSG00000104518.10	GSDMD	0.605944	5.48892e-06	4.27778e-05	NA
ENST00000525721.1	low_high	BM36	ENSG00000104518.10	GSDMD	0.503272	7.73699e-05	0.0169698	NA
ENST00000525721.1	low_high	BM44	ENSG00000104518.10	GSDMD	0.60161	5.37895e-06	-0.000946448	NA
ENST00000525724.5	low_high	BM22	ENSG00000110719.9	TCIRG1	0.781675	2.70234e-05	0.0148699	NA
ENST00000525724.5	low_high	BM36	ENSG00000110719.9	TCIRG1	0.91198	1.25916e-06	-0.00116953	NA
ENST00000525724.5	low_high	BM44	ENSG00000110719.9	TCIRG1	0.731681	5.00547e-05	0.00323702	NA
ENST00000525748.5	low_high	BM36	ENSG00000165970.11	SLC6A5	-0.502795	0.00322211	-0.00710549	NA
ENST00000525750.1	low_high	BM36	ENSG00000185507.20	IRF7	0.670573	0.000957066	-0.00173765	NA
ENST00000525760.1	low_high	BM44	ENSG00000203697.11	CAPN8	0.465671	0.00049642	-0.012551	NA
ENST00000525765.5	low_high	BM36	ENSG00000172500.12	FIBP	-0.418537	2.9897e-05	0.00136075	NA
ENST00000525772.5	low_high	BM36	ENSG00000137509.10	PRCP	0.533177	6.69728e-09	-0.0141599	0.198076
ENST00000525772.5	mid_high	BM36	ENSG00000137509.10	PRCP	0.409614	0.00417906	-0.0289336	0.562601
ENST00000525773.5	low_high	BM22	ENSG00000178685.13	PARP10	0.431624	5.64716e-05	0.0200828	NA
ENST00000525773.5	low_high	BM36	ENSG00000178685.13	PARP10	0.543312	7.62951e-05	0.00970011	NA
ENST00000525773.5	low_high	BM44	ENSG00000178685.13	PARP10	0.466102	2.23613e-05	-0.00954348	NA
ENST00000525778.5	low_high	BM36	ENSG00000214338.10	SOGA3	-0.43544	0.00507195	0.00671115	NA
ENST00000525780.5	low_high	BM22	ENSG00000176029.13	C11orf16	0.757556	0.00279893	-0.00418581	NA
ENST00000525780.5	low_high	BM44	ENSG00000176029.13	C11orf16	0.620842	0.00741419	-0.0870283	NA
ENST00000525781.5	low_high	BM10	ENSG00000166689.15	PLEKHA7	0.504493	0.000215552	0.000339659	NA
ENST00000525781.5	low_high	BM22	ENSG00000166689.15	PLEKHA7	0.685038	1.01971e-05	0.00649514	NA
ENST00000525781.5	low_high	BM36	ENSG00000166689.15	PLEKHA7	0.725198	1.65056e-07	0.00534017	NA
ENST00000525781.5	low_high	BM44	ENSG00000166689.15	PLEKHA7	0.526213	2.99624e-05	-0.00811788	NA
ENST00000525782.5	low_high	BM22	ENSG00000149100.12	EIF3M	-0.38223	0.00281916	0.000674028	NA
ENST00000525784.5	low_high	BM36	ENSG00000184014.7	DENND5A	0.427336	1.17601e-10	-0.00185073	NA
ENST00000525795.1	low_high	BM22	ENSG00000114779.19	ABHD14B	0.4371	0.000137856	0.0116964	NA
ENST00000525801.1	low_high	BM22	ENSG00000149489.8	ROM1	0.519989	4.39743e-05	0.00810361	NA
ENST00000525801.1	low_high	BM36	ENSG00000149489.8	ROM1	0.536902	0.000177188	-0.014584	NA
ENST00000525803.1	low_high	BM10	ENSG00000150787.7	PTS	-0.46909	0.000209831	0.0213037	NA
ENST00000525803.1	low_high	BM22	ENSG00000150787.7	PTS	-0.444199	0.00168814	-0.00184653	NA
ENST00000525813.5	low_high	BM36	ENSG00000085117.11	CD82	0.388615	0.00897819	0.00416836	NA
ENST00000525819.1	low_high	BM22	ENSG00000138814.16	PPP3CA	-0.514653	0.00183935	-0.00144917	NA
ENST00000525819.1	low_high	BM36	ENSG00000138814.16	PPP3CA	-0.417654	0.00420773	0.00283613	NA
ENST00000525819.1	low_high	BM44	ENSG00000138814.16	PPP3CA	-0.421024	0.00277128	-0.000558757	NA
ENST00000525820.5	low_high	BM44	ENSG00000187021.14	PNLIPRP1	0.449739	0.00877852	9.97551e-05	NA
ENST00000525823.1	low_high	BM10	ENSG00000109846.7	CRYAB	0.872603	2.25918e-05	-0.0330078	0.702853
ENST00000525823.1	low_high	BM22	ENSG00000109846.7	CRYAB	1.03958	1.28172e-05	-0.00617819	NA
ENST00000525823.1	low_high	BM36	ENSG00000109846.7	CRYAB	1.01741	6.22417e-07	0.0280242	1
ENST00000525823.1	mid_high	BM36	ENSG00000109846.7	CRYAB	0.817647	0.009473	0.0175894	NA
ENST00000525825.5	low_high	BM22	ENSG00000137752.23	CASP1	0.726526	6.90014e-05	-0.0190301	NA
ENST00000525825.5	low_high	BM36	ENSG00000137752.23	CASP1	0.834946	4.46357e-06	0.0132721	NA
ENST00000525828.1	mid_high	BM36	ENSG00000110700.6	RPS13	0.419051	0.00541859	-0.00460957	1
ENST00000525831.5	low_high	BM22	ENSG00000110768.11	GTF2H1	-0.388273	0.000544383	0.0116481	NA
ENST00000525837.5	low_high	BM44	ENSG00000134955.11	SLC37A2	0.452519	0.00013432	-0.000265524	NA
ENST00000525842.5	mid_high	BM36	ENSG00000196323.13	ZBTB44	0.423828	0.00108463	-0.00786115	NA
ENST00000525845.5	low_high	BM10	ENSG00000137491.14	SLCO2B1	0.386086	0.00180662	-0.00540324	NA
ENST00000525845.5	low_high	BM22	ENSG00000137491.14	SLCO2B1	0.483031	0.00238572	0.00238292	NA
ENST00000525845.5	low_high	BM36	ENSG00000137491.14	SLCO2B1	0.672207	1.96243e-05	-0.00319393	NA
ENST00000525845.5	low_high	BM44	ENSG00000137491.14	SLCO2B1	0.485632	0.000248717	0.0027519	NA
ENST00000525854.5	low_high	BM10	ENSG00000124440.15	HIF3A	0.639904	0.000893615	-0.00132529	NA
ENST00000525854.5	low_high	BM22	ENSG00000124440.15	HIF3A	0.783368	0.000191319	-0.00250194	NA
ENST00000525854.5	low_high	BM36	ENSG00000124440.15	HIF3A	0.887064	8.99773e-06	0.00348982	NA
ENST00000525854.5	low_high	BM44	ENSG00000124440.15	HIF3A	0.800427	0.000209859	0.00123328	NA
ENST00000525858.5	low_high	BM10	ENSG00000173039.18	RELA	0.385999	0.000811296	0.0082936	NA
ENST00000525858.5	low_high	BM22	ENSG00000173039.18	RELA	0.629739	6.77034e-06	0.00524861	NA
ENST00000525858.5	low_high	BM36	ENSG00000173039.18	RELA	0.610169	1.05317e-06	0.00282917	NA
ENST00000525868.5	low_high	BM22	ENSG00000177697.18	CD151	0.491243	3.6412e-05	-0.00114847	NA
ENST00000525875.1	low_high	BM10	ENSG00000124942.13	AHNAK	0.643639	4.17022e-05	4.18189e-05	NA
ENST00000525875.1	low_high	BM22	ENSG00000124942.13	AHNAK	0.721991	1.21372e-05	0.000898056	NA
ENST00000525875.1	low_high	BM36	ENSG00000124942.13	AHNAK	1.09541	8.83188e-13	-0.00059935	NA
ENST00000525875.1	low_high	BM44	ENSG00000124942.13	AHNAK	0.668339	3.0892e-06	-0.000301806	NA
ENST00000525875.1	mid_high	BM10	ENSG00000124942.13	AHNAK	0.644743	0.00219188	0.00172449	NA
ENST00000525876.1	low_high	BM22	ENSG00000149257.14	SERPINH1	1.16153	9.41337e-07	-0.00399486	NA
ENST00000525876.1	low_high	BM36	ENSG00000149257.14	SERPINH1	1.29068	1.14548e-07	-0.0497502	0.789827
ENST00000525876.1	low_high	BM44	ENSG00000149257.14	SERPINH1	0.899741	0.00024554	-1.53092e-05	NA
ENST00000525876.1	mid_high	BM36	ENSG00000149257.14	SERPINH1	1.02477	0.00635751	-0.0297801	NA
ENST00000525877.5	low_high	BM36	ENSG00000118515.11	SGK1	0.555104	1.04631e-05	-0.00099415	NA
ENST00000525879.5	low_high	BM22	ENSG00000178685.13	PARP10	0.431624	5.64716e-05	0.00996264	NA
ENST00000525879.5	low_high	BM36	ENSG00000178685.13	PARP10	0.543312	7.62951e-05	0.000423267	NA
ENST00000525879.5	low_high	BM44	ENSG00000178685.13	PARP10	0.466102	2.23613e-05	-0.00630217	NA
ENST00000525890.1	low_high	BM22	ENSG00000110777.11	POU2AF1	0.421168	0.00350828	-0.00275167	NA
ENST00000525894.5	low_high	BM22	ENSG00000143248.12	RGS5	0.196517	0.185741	-0.0598804	0.000706686
ENST00000525894.5	low_high	BM36	ENSG00000143248.12	RGS5	0.431862	0.000644289	-0.0797306	9.84383e-09
ENST00000525894.5	mid_high	BM22	ENSG00000143248.12	RGS5	0.168561	0.499033	-0.052759	0.000511731
ENST00000525898.5	low_high	BM36	ENSG00000085117.11	CD82	0.388615	0.00897819	0.00432378	NA
ENST00000525921.1	low_high	BM10	ENSG00000152578.12	GRIA4	-0.382066	0.000382342	0.000626038	NA
ENST00000525921.1	low_high	BM22	ENSG00000152578.12	GRIA4	-0.489449	0.000204279	0.0023825	NA
ENST00000525932.5	low_high	BM36	ENSG00000137496.17	IL18BP	0.446882	0.000356467	-0.0118517	NA
ENST00000525934.1	low_high	BM22	ENSG00000170290.3	SLN	-0.908143	0.00719481	0.126233	NA
ENST00000525934.1	low_high	BM36	ENSG00000170290.3	SLN	-1.1662	0.000289806	0.206312	NA
ENST00000525934.1	low_high	BM44	ENSG00000170290.3	SLN	-1.07	0.000836161	0.119863	NA
ENST00000525939.1	low_high	BM22	ENSG00000064687.12	ABCA7	0.393689	0.00258935	0.0110921	NA
ENST00000525942.1	low_high	BM10	ENSG00000152578.12	GRIA4	-0.382066	0.000382342	0.00481512	NA
ENST00000525942.1	low_high	BM22	ENSG00000152578.12	GRIA4	-0.489449	0.000204279	9.41667e-05	NA
ENST00000525943.1	low_high	BM22	ENSG00000109832.13	DDX25	-0.510555	4.81098e-06	-0.0837233	1.49772e-05
ENST00000525943.1	low_high	BM36	ENSG00000109832.13	DDX25	-0.532177	7.20158e-07	-0.0644026	0.00227282
ENST00000525943.1	low_high	BM44	ENSG00000109832.13	DDX25	-0.40027	4.19921e-05	-0.0691744	0.0170581
ENST00000525943.1	low_mid	BM44	ENSG00000109832.13	DDX25	-0.283185	0.0496666	-0.103582	0.00233178
ENST00000525947.1	low_high	BM22	ENSG00000149489.8	ROM1	0.519989	4.39743e-05	0.0293257	NA
ENST00000525947.1	low_high	BM36	ENSG00000149489.8	ROM1	0.536902	0.000177188	-0.0131417	NA
ENST00000525950.5	low_high	BM10	ENSG00000176697.18	BDNF	-0.690764	6.47241e-06	-0.00511084	NA
ENST00000525950.5	low_high	BM22	ENSG00000176697.18	BDNF	-0.639782	0.000882153	0.010376	NA
ENST00000525950.5	low_high	BM36	ENSG00000176697.18	BDNF	-0.577237	0.000604538	-0.0067204	NA
ENST00000525950.5	low_high	BM44	ENSG00000176697.18	BDNF	-0.701974	1.79077e-06	0.00286182	NA
ENST00000525957.1	low_high	BM22	ENSG00000151376.16	ME3	-0.451319	2.90756e-05	0.0118217	NA
ENST00000525957.1	low_high	BM36	ENSG00000151376.16	ME3	-0.595635	2.70163e-11	0.00892413	NA
ENST00000525962.5	low_high	BM22	ENSG00000069702.10	TGFBR3	0.447097	7.11492e-05	0.00253944	NA
ENST00000525962.5	low_high	BM36	ENSG00000069702.10	TGFBR3	0.867395	4.5054e-13	0.000744772	NA
ENST00000525962.5	mid_high	BM10	ENSG00000069702.10	TGFBR3	0.428745	0.00508394	0.00115465	NA
ENST00000525962.5	mid_high	BM36	ENSG00000069702.10	TGFBR3	0.494495	0.00722868	0.00116367	NA
ENST00000525971.6	low_high	BM36	ENSG00000133640.19	LRRIQ1	0.413421	0.000544032	-0.0036902	NA
ENST00000525971.6	low_high	BM44	ENSG00000133640.19	LRRIQ1	0.42974	0.000694072	0.0195146	NA
ENST00000525975.5	low_high	BM36	ENSG00000110422.11	HIPK3	0.468702	5.31494e-08	-0.0204137	NA
ENST00000525975.5	mid_high	BM36	ENSG00000110422.11	HIPK3	0.419934	0.00189391	0.0026798	NA
ENST00000525978.5	low_high	BM22	ENSG00000135426.15	TESPA1	-0.508472	0.00299736	-0.0111329	1
ENST00000525978.5	low_high	BM36	ENSG00000135426.15	TESPA1	-0.906696	5.51457e-07	0.0260027	0.989377
ENST00000525978.5	low_high	BM44	ENSG00000135426.15	TESPA1	-0.624084	0.000203496	0.012874	NA
ENST00000525991.5	low_high	BM10	ENSG00000138115.13	CYP2C8	-0.399062	0.0069013	0.044948	NA
ENST00000525991.5	low_high	BM22	ENSG00000138115.13	CYP2C8	-0.579192	0.00176952	0.0128911	NA
ENST00000525991.5	low_high	BM36	ENSG00000138115.13	CYP2C8	-0.80194	5.20203e-06	-0.0109102	NA
ENST00000526000.6	low_high	BM36	ENSG00000026508.18	CD44	1.21876	3.14895e-07	0.00677914	NA
ENST00000526001.1	low_high	BM10	ENSG00000184371.13	CSF1	0.510026	0.000763221	-0.00219385	NA
ENST00000526001.1	low_high	BM22	ENSG00000184371.13	CSF1	0.785524	4.81098e-06	-0.00122444	NA
ENST00000526001.1	low_high	BM36	ENSG00000184371.13	CSF1	1.09327	1.52834e-10	0.00255474	NA
ENST00000526001.1	low_high	BM44	ENSG00000184371.13	CSF1	0.474262	0.000131031	0.00388962	NA
ENST00000526003.5	low_high	BM36	ENSG00000167646.13	DNAAF3	1.02727	0.00319677	-0.00608205	NA
ENST00000526005.5	low_high	BM36	ENSG00000123444.13	KBTBD4	-0.392645	1.90487e-05	0.0164963	NA
ENST00000526007.5	low_high	BM22	ENSG00000178685.13	PARP10	0.431624	5.64716e-05	0.0158996	NA
ENST00000526007.5	low_high	BM36	ENSG00000178685.13	PARP10	0.543312	7.62951e-05	-0.00958196	NA
ENST00000526007.5	low_high	BM44	ENSG00000178685.13	PARP10	0.466102	2.23613e-05	0.00855814	NA
ENST00000526014.5	low_high	BM36	ENSG00000137726.16	FXYD6	-0.50781	0.000135068	-0.00423012	NA
ENST00000526014.5	low_high	BM44	ENSG00000137726.16	FXYD6	-0.499959	0.000153465	-0.00949091	NA
ENST00000526025.2	low_high	BM36	ENSG00000026508.18	CD44	1.21876	3.14895e-07	-0.00261341	NA
ENST00000526030.1	low_high	BM10	ENSG00000033327.12	GAB2	0.4079	0.00133334	-0.00194593	NA
ENST00000526030.1	low_high	BM22	ENSG00000033327.12	GAB2	0.418048	0.00461898	-0.0113212	NA
ENST00000526030.1	low_high	BM36	ENSG00000033327.12	GAB2	0.452508	0.000339501	-0.00321352	NA
ENST00000526033.5	low_high	BM36	ENSG00000073921.17	PICALM	0.409396	2.08741e-05	-0.0061968	NA
ENST00000526033.5	mid_high	BM36	ENSG00000073921.17	PICALM	0.426031	0.00399519	-0.00707572	NA
ENST00000526040.6	low_high	BM36	ENSG00000117676.13	RPS6KA1	0.478328	6.42509e-05	0.00312226	NA
ENST00000526046.1	low_high	BM22	ENSG00000166387.12	PPFIBP2	0.465962	1.89455e-05	0.000418333	NA
ENST00000526046.1	low_high	BM36	ENSG00000166387.12	PPFIBP2	0.558132	5.42658e-09	0.00464206	NA
ENST00000526051.1	low_high	BM22	ENSG00000104518.10	GSDMD	0.605944	5.48892e-06	-0.00564528	NA
ENST00000526051.1	low_high	BM36	ENSG00000104518.10	GSDMD	0.503272	7.73699e-05	0.00766755	NA
ENST00000526051.1	low_high	BM44	ENSG00000104518.10	GSDMD	0.60161	5.37895e-06	0.00415683	NA
ENST00000526052.1	low_high	BM36	ENSG00000197882.3	OR7E13P	-0.380896	0.00860558	0	NA
ENST00000526054.5	low_high	BM10	ENSG00000160948.13	VPS28	0.60236	0.00379501	0.0257802	NA
ENST00000526054.5	low_high	BM44	ENSG00000160948.13	VPS28	0.875217	6.98854e-05	0.0188077	NA
ENST00000526055.5	low_high	BM22	ENSG00000214063.10	TSPAN4	0.450387	0.00113847	-0.0207186	NA
ENST00000526055.5	low_high	BM36	ENSG00000214063.10	TSPAN4	0.588485	0.000809113	0.00955528	NA
ENST00000526055.5	low_high	BM44	ENSG00000214063.10	TSPAN4	0.409145	0.00150965	0.0256898	NA
ENST00000526072.5	low_high	BM36	ENSG00000110651.11	CD81	0.391448	0.00224181	-0.0211178	NA
ENST00000526076.6	low_high	BM36	ENSG00000034152.18	MAP2K3	0.407715	0.00826041	0.0132951	NA
ENST00000526083.1	low_high	BM22	ENSG00000177666.16	PNPLA2	0.424463	0.00100082	0.0582564	0.00479126
ENST00000526083.1	low_high	BM36	ENSG00000177666.16	PNPLA2	0.471416	0.00294546	0.0739263	NA
ENST00000526086.5	low_high	BM44	ENSG00000214787.9	MS4A4E	0.529428	0.000534648	0.00574042	NA
ENST00000526095.2	low_high	BM22	ENSG00000053918.16	KCNQ1	0.457643	0.00340687	-0.00208281	NA
ENST00000526095.2	low_high	BM36	ENSG00000053918.16	KCNQ1	0.408947	0.00832256	-0.00627378	NA
ENST00000526095.2	low_high	BM44	ENSG00000053918.16	KCNQ1	0.511428	0.000315974	0.0134896	NA
ENST00000526103.1	low_high	BM22	ENSG00000149269.9	PAK1	-0.537522	6.78769e-05	0.00528444	1
ENST00000526103.1	low_high	BM36	ENSG00000149269.9	PAK1	-0.698571	2.73966e-08	0.00494797	NA
ENST00000526103.1	low_high	BM44	ENSG00000149269.9	PAK1	-0.612171	1.19081e-05	0.0155158	NA
ENST00000526111.5	low_high	BM10	ENSG00000197971.14	MBP	0.787949	0.0062455	0.000125498	NA
ENST00000526116.5	low_high	BM22	ENSG00000149499.11	EML3	0.448261	0.000611643	0.00482389	NA
ENST00000526116.5	low_high	BM36	ENSG00000149499.11	EML3	0.554979	0.000456876	-0.00131295	NA
ENST00000526124.1	low_high	BM10	ENSG00000168056.15	LTBP3	0.429715	0.00139329	0.00505581	NA
ENST00000526124.1	low_high	BM22	ENSG00000168056.15	LTBP3	0.408931	0.000799924	0.0280897	NA
ENST00000526124.1	low_high	BM36	ENSG00000168056.15	LTBP3	0.490656	0.000552761	0.0135415	NA
ENST00000526125.5	low_high	BM22	ENSG00000134802.17	SLC43A3	0.574451	3.26706e-05	-0.0145056	NA
ENST00000526125.5	low_high	BM36	ENSG00000134802.17	SLC43A3	0.658343	2.6961e-09	-0.0292288	NA
ENST00000526137.1	low_high	BM22	ENSG00000213445.9	SIPA1	0.485578	0.000374732	0.0182936	NA
ENST00000526137.1	low_high	BM36	ENSG00000213445.9	SIPA1	0.470699	0.00163976	0.00336758	NA
ENST00000526137.1	low_high	BM44	ENSG00000213445.9	SIPA1	0.396482	0.000327382	0.0170251	NA
ENST00000526143.2	low_high	BM36	ENSG00000186174.12	BCL9L	0.649272	0.000584315	-0.0440825	NA
ENST00000526146.5	low_high	BM36	ENSG00000198851.9	CD3E	1.15814	0.00104136	0.0306889	NA
ENST00000526146.5	low_high	BM44	ENSG00000198851.9	CD3E	0.828125	0.00764079	0.00184483	NA
ENST00000526153.5	low_high	BM44	ENSG00000214787.9	MS4A4E	0.529428	0.000534648	0.000320178	NA
ENST00000526157.5	low_high	BM22	ENSG00000112303.13	VNN2	0.700605	0.00175156	-0.098292	NA
ENST00000526157.5	low_high	BM36	ENSG00000112303.13	VNN2	0.881985	6.54522e-06	-0.018342	NA
ENST00000526157.5	low_high	BM44	ENSG00000112303.13	VNN2	0.822952	0.000456886	-0.010727	NA
ENST00000526165.1	low_high	BM36	ENSG00000226268.3	AC135977.1	1.05579	0.00929083	0	NA
ENST00000526166.5	low_high	BM10	ENSG00000233024.7	AC126755.2	0.548345	0.00739743	0.0118564	NA
ENST00000526167.4	low_high	BM10	ENSG00000109846.7	CRYAB	0.872603	2.25918e-05	-0.00448679	NA
ENST00000526167.4	low_high	BM22	ENSG00000109846.7	CRYAB	1.03958	1.28172e-05	-0.00174042	NA
ENST00000526167.4	low_high	BM36	ENSG00000109846.7	CRYAB	1.01741	6.22417e-07	-0.00263616	NA
ENST00000526167.4	mid_high	BM36	ENSG00000109846.7	CRYAB	0.817647	0.009473	-0.00218198	NA
ENST00000526175.5	low_high	BM36	ENSG00000150433.9	TMEM218	0.435557	1.26707e-07	0.0131726	NA
ENST00000526180.5	low_high	BM10	ENSG00000109846.7	CRYAB	0.872603	2.25918e-05	0.00256794	1
ENST00000526180.5	low_high	BM22	ENSG00000109846.7	CRYAB	1.03958	1.28172e-05	0.00735611	NA
ENST00000526180.5	low_high	BM36	ENSG00000109846.7	CRYAB	1.01741	6.22417e-07	0.00595764	1
ENST00000526180.5	mid_high	BM36	ENSG00000109846.7	CRYAB	0.817647	0.009473	0.00759743	NA
ENST00000526192.1	low_high	BM22	ENSG00000112303.13	VNN2	0.700605	0.00175156	0.0080982	NA
ENST00000526192.1	low_high	BM36	ENSG00000112303.13	VNN2	0.881985	6.54522e-06	-0.0797711	NA
ENST00000526192.1	low_high	BM44	ENSG00000112303.13	VNN2	0.822952	0.000456886	0.0392605	NA
ENST00000526194.5	low_high	BM10	ENSG00000117298.15	ECE1	0.495035	0.000178685	-0.00616441	NA
ENST00000526194.5	low_high	BM22	ENSG00000117298.15	ECE1	0.560823	1.5694e-05	0.00200458	NA
ENST00000526194.5	low_high	BM36	ENSG00000117298.15	ECE1	0.653333	1.01733e-06	-0.0127455	NA
ENST00000526194.5	low_high	BM44	ENSG00000117298.15	ECE1	0.380318	9.78824e-05	0.00516047	NA
ENST00000526198.5	low_high	BM22	ENSG00000177106.15	EPS8L2	0.426985	0.000991154	-0.0129154	NA
ENST00000526198.5	low_high	BM36	ENSG00000177106.15	EPS8L2	0.560604	0.000606795	0.00861178	NA
ENST00000526198.5	low_high	BM44	ENSG00000177106.15	EPS8L2	0.434119	0.00139572	0.00226592	NA
ENST00000526199.1	low_high	BM10	ENSG00000149516.13	MS4A3	-1.25236	0.00953809	0.0449439	NA
ENST00000526200.1	low_high	BM22	ENSG00000167994.11	RAB3IL1	0.492223	0.00046895	0.00630903	NA
ENST00000526200.1	low_high	BM36	ENSG00000167994.11	RAB3IL1	0.476242	0.00760593	0.0196738	NA
ENST00000526201.1	low_high	BM36	ENSG00000126391.13	FRMD8	0.387459	0.00339215	0.0104541	NA
ENST00000526204.5	low_high	BM10	ENSG00000160948.13	VPS28	0.60236	0.00379501	0.0426418	NA
ENST00000526204.5	low_high	BM44	ENSG00000160948.13	VPS28	0.875217	6.98854e-05	0.0250668	NA
ENST00000526216.1	low_high	BM36	ENSG00000214290.8	COLCA2	0.388308	0.00260784	-0.0170908	NA
ENST00000526227.3	low_high	BM22	ENSG00000176029.13	C11orf16	0.757556	0.00279893	-0.0214228	NA
ENST00000526227.3	low_high	BM44	ENSG00000176029.13	C11orf16	0.620842	0.00741419	0.0150686	NA
ENST00000526228.1	low_high	BM44	ENSG00000029363.16	BCLAF1	-0.244436	0.00356536	-0.0594354	5.50508e-07
ENST00000526236.5	low_high	BM22	ENSG00000116783.14	TNNI3K	-0.445595	0.00528178	0.0101453	NA
ENST00000526236.5	low_high	BM36	ENSG00000116783.14	TNNI3K	-0.481253	0.000517658	0.0185022	NA
ENST00000526240.5	low_high	BM36	ENSG00000166313.18	APBB1	-0.393177	0.000480579	0.0117113	1
ENST00000526242.1	low_high	BM22	ENSG00000149257.14	SERPINH1	1.16153	9.41337e-07	0.00139028	NA
ENST00000526242.1	low_high	BM36	ENSG00000149257.14	SERPINH1	1.29068	1.14548e-07	-0.0228028	NA
ENST00000526242.1	low_high	BM44	ENSG00000149257.14	SERPINH1	0.899741	0.00024554	-0.00148717	NA
ENST00000526242.1	mid_high	BM36	ENSG00000149257.14	SERPINH1	1.02477	0.00635751	-0.0125334	NA
ENST00000526248.5	low_high	BM44	ENSG00000149273.14	RPS3	-0.0624366	0.537211	0.054696	0.00767864
ENST00000526251.1	low_high	BM10	ENSG00000140798.16	ABCC12	-0.475129	0.00186493	-0.0840952	NA
ENST00000526251.1	low_high	BM22	ENSG00000140798.16	ABCC12	-0.748632	9.75133e-05	-0.0545285	NA
ENST00000526251.1	low_high	BM36	ENSG00000140798.16	ABCC12	-1.1867	2.2031e-08	-0.119158	NA
ENST00000526251.1	low_high	BM44	ENSG00000140798.16	ABCC12	-0.590586	0.000659275	-0.0251629	NA
ENST00000526256.5	low_high	BM22	ENSG00000159176.13	CSRP1	0.51144	1.47595e-06	0.019945	NA
ENST00000526256.5	low_high	BM36	ENSG00000159176.13	CSRP1	0.536649	4.09565e-05	0.0211491	NA
ENST00000526256.5	mid_high	BM22	ENSG00000159176.13	CSRP1	0.391533	0.00945025	0.0168538	NA
ENST00000526257.1	low_high	BM10	ENSG00000173039.18	RELA	0.385999	0.000811296	0.00178206	NA
ENST00000526257.1	low_high	BM22	ENSG00000173039.18	RELA	0.629739	6.77034e-06	-0.00237292	NA
ENST00000526257.1	low_high	BM36	ENSG00000173039.18	RELA	0.610169	1.05317e-06	-0.000280011	NA
ENST00000526264.5	low_high	BM36	ENSG00000116299.16	KIAA1324	-0.440512	9.80381e-06	0.0273172	NA
ENST00000526264.5	mid_high	BM36	ENSG00000116299.16	KIAA1324	-0.41705	0.00638219	0.000743565	NA
ENST00000526267.1	low_high	BM22	ENSG00000149100.12	EIF3M	-0.38223	0.00281916	-0.00241986	NA
ENST00000526271.2	low_high	BM10	ENSG00000071894.16	CPSF1	0.385366	0.00201525	0.0106791	NA
ENST00000526273.1	low_high	BM36	ENSG00000165478.6	HEPACAM	0.614029	3.4284e-06	-0.0494914	1.70337e-05
ENST00000526273.1	mid_high	BM36	ENSG00000165478.6	HEPACAM	0.233607	0.319955	-0.0534183	0.00159173
ENST00000526281.1	low_high	BM22	ENSG00000173227.13	SYT12	-0.427766	3.2601e-05	-0.03467	NA
ENST00000526281.1	low_high	BM36	ENSG00000173227.13	SYT12	-0.517855	6.79384e-05	0.00964816	NA
ENST00000526281.1	low_high	BM44	ENSG00000173227.13	SYT12	-0.408495	2.38894e-05	-0.0105748	NA
ENST00000526282.1	low_high	BM22	ENSG00000110768.11	GTF2H1	-0.388273	0.000544383	0.00583	NA
ENST00000526283.6	low_high	BM10	ENSG00000173039.18	RELA	0.385999	0.000811296	-0.00159913	NA
ENST00000526283.6	low_high	BM22	ENSG00000173039.18	RELA	0.629739	6.77034e-06	-0.0128692	NA
ENST00000526283.6	low_high	BM36	ENSG00000173039.18	RELA	0.610169	1.05317e-06	0.00833757	NA
ENST00000526287.1	low_high	BM22	ENSG00000137713.15	PPP2R1B	0.463682	0.000125328	0.0472804	NA
ENST00000526287.1	low_high	BM36	ENSG00000137713.15	PPP2R1B	0.378552	0.000619051	-0.0485553	NA
ENST00000526287.1	low_high	BM44	ENSG00000137713.15	PPP2R1B	0.393553	0.00112002	0.0456076	NA
ENST00000526287.1	mid_high	BM10	ENSG00000137713.15	PPP2R1B	0.190539	0.209141	0.0606552	0
ENST00000526288.1	low_high	BM44	ENSG00000121621.6	KIF18A	0.473535	0.000180995	0.00193474	NA
ENST00000526292.1	low_high	BM22	ENSG00000104643.9	MTMR9	-0.393218	0.000322447	-0.0182419	NA
ENST00000526293.1	low_high	BM22	ENSG00000173327.7	MAP3K11	0.469113	2.90747e-05	0.00773153	NA
ENST00000526293.1	low_high	BM36	ENSG00000173327.7	MAP3K11	0.499649	0.00015253	0.00822313	NA
ENST00000526297.5	low_high	BM44	ENSG00000142973.13	CYP4B1	0.606263	0.000229105	0.00248141	NA
ENST00000526300.5	low_high	BM22	ENSG00000082175.14	PGR	0.635036	0.00275734	0.0141172	NA
ENST00000526300.5	low_high	BM36	ENSG00000082175.14	PGR	1.04541	1.85295e-07	0.00609678	NA
ENST00000526300.5	low_high	BM44	ENSG00000082175.14	PGR	0.572821	0.00238664	0.00718135	NA
ENST00000526302.5	low_high	BM22	ENSG00000147642.16	SYBU	-0.391865	0.000497916	-0.00301236	NA
ENST00000526302.5	low_high	BM36	ENSG00000147642.16	SYBU	-0.471094	4.97228e-07	-0.000528711	NA
ENST00000526317.5	low_high	BM22	ENSG00000159176.13	CSRP1	0.51144	1.47595e-06	-0.000111667	NA
ENST00000526317.5	low_high	BM36	ENSG00000159176.13	CSRP1	0.536649	4.09565e-05	-0.000592091	NA
ENST00000526317.5	mid_high	BM22	ENSG00000159176.13	CSRP1	0.391533	0.00945025	-0.000153824	NA
ENST00000526331.5	low_high	BM44	ENSG00000165923.15	AGBL2	0.389932	0.00356792	0.00785389	NA
ENST00000526343.5	low_high	BM36	ENSG00000137693.13	YAP1	1.07105	5.77323e-11	1.40845e-06	NA
ENST00000526355.6	low_high	BM10	ENSG00000152402.10	GUCY1A2	-0.22227	0.008702	-0.0523801	0
ENST00000526355.6	low_high	BM22	ENSG00000152402.10	GUCY1A2	-0.380176	0.000812831	-0.0467276	NA
ENST00000526358.5	low_high	BM36	ENSG00000133789.14	SWAP70	0.62624	4.7969e-14	-0.00950563	NA
ENST00000526361.1	low_high	BM36	ENSG00000118363.11	SPCS2	0.40624	0.000452745	0.0160434	NA
ENST00000526363.1	low_high	BM36	ENSG00000133640.19	LRRIQ1	0.413421	0.000544032	-0.0689923	NA
ENST00000526363.1	low_high	BM44	ENSG00000133640.19	LRRIQ1	0.42974	0.000694072	0.00597116	NA
ENST00000526373.1	low_high	BM10	ENSG00000107518.17	ATRNL1	-0.404583	0.00113603	0.00190694	NA
ENST00000526373.1	low_high	BM22	ENSG00000107518.17	ATRNL1	-0.453422	0.00513268	-0.0198603	NA
ENST00000526373.1	low_high	BM36	ENSG00000107518.17	ATRNL1	-0.423186	0.00514528	-0.0238504	NA
ENST00000526373.1	low_high	BM44	ENSG00000107518.17	ATRNL1	-0.432884	0.00153938	-0.00561396	NA
ENST00000526375.5	low_high	BM10	ENSG00000166928.10	MS4A14	0.860199	0.000116611	0.000201578	NA
ENST00000526375.5	low_high	BM22	ENSG00000166928.10	MS4A14	0.873714	0.000354534	-0.0137722	NA
ENST00000526375.5	low_high	BM36	ENSG00000166928.10	MS4A14	1.29769	5.14753e-09	-0.0652797	NA
ENST00000526375.5	low_high	BM44	ENSG00000166928.10	MS4A14	1.39167	2.62168e-07	0.0331138	NA
ENST00000526380.1	low_high	BM22	ENSG00000177106.15	EPS8L2	0.426985	0.000991154	-0.00715153	NA
ENST00000526380.1	low_high	BM36	ENSG00000177106.15	EPS8L2	0.560604	0.000606795	-0.00415344	NA
ENST00000526380.1	low_high	BM44	ENSG00000177106.15	EPS8L2	0.434119	0.00139572	-0.00384207	NA
ENST00000526395.5	low_high	BM22	ENSG00000185187.12	SIGIRR	0.405682	0.000937645	-0.0100531	NA
ENST00000526397.5	low_high	BM22	ENSG00000149257.14	SERPINH1	1.16153	9.41337e-07	0.00295472	NA
ENST00000526397.5	low_high	BM36	ENSG00000149257.14	SERPINH1	1.29068	1.14548e-07	0.0018747	NA
ENST00000526397.5	low_high	BM44	ENSG00000149257.14	SERPINH1	0.899741	0.00024554	-0.0042023	NA
ENST00000526397.5	mid_high	BM36	ENSG00000149257.14	SERPINH1	1.02477	0.00635751	0.00148757	NA
ENST00000526400.6	low_high	BM22	ENSG00000110427.15	KIAA1549L	-0.427299	0.000253508	0.0577547	0
ENST00000526400.6	low_high	BM36	ENSG00000110427.15	KIAA1549L	-0.594452	2.40321e-07	0.0202423	NA
ENST00000526400.6	low_high	BM44	ENSG00000110427.15	KIAA1549L	-0.408993	7.57778e-05	0.0500063	0
ENST00000526405.5	low_high	BM44	ENSG00000134955.11	SLC37A2	0.452519	0.00013432	-0.0154682	NA
ENST00000526406.5	low_high	BM22	ENSG00000104518.10	GSDMD	0.605944	5.48892e-06	-0.000147083	NA
ENST00000526406.5	low_high	BM36	ENSG00000104518.10	GSDMD	0.503272	7.73699e-05	-0.000239382	NA
ENST00000526406.5	low_high	BM44	ENSG00000104518.10	GSDMD	0.60161	5.37895e-06	-0.00262722	NA
ENST00000526414.5	low_high	BM36	ENSG00000072952.18	MRVI1	0.643828	5.90953e-06	0.000843879	NA
ENST00000526416.5	low_high	BM10	ENSG00000178209.15	PLEC	0.39792	0.00103737	-0.00776815	1
ENST00000526416.5	low_high	BM36	ENSG00000178209.15	PLEC	0.517716	0.000828827	0.013879	0.0390296
ENST00000526416.5	low_high	BM44	ENSG00000178209.15	PLEC	0.379419	8.5306e-05	0.0175657	NA
ENST00000526417.6	low_high	BM10	ENSG00000167207.13	NOD2	0.453886	0.00796079	0.0169	NA
ENST00000526417.6	low_high	BM22	ENSG00000167207.13	NOD2	0.609263	0.00167258	-0.0283679	NA
ENST00000526417.6	low_high	BM36	ENSG00000167207.13	NOD2	0.635606	0.000629645	-0.0340507	NA
ENST00000526417.6	low_high	BM44	ENSG00000167207.13	NOD2	0.708522	0.00115731	0.0138532	NA
ENST00000526421.5	low_high	BM36	ENSG00000023445.13	BIRC3	0.388123	7.1639e-07	0.051094	NA
ENST00000526426.1	low_high	BM10	ENSG00000168000.14	BSCL2	-0.384921	0.00183059	0.00158796	NA
ENST00000526426.1	low_high	BM22	ENSG00000168000.14	BSCL2	-0.480884	0.000676724	0.00109208	NA
ENST00000526426.1	low_high	BM36	ENSG00000168000.14	BSCL2	-0.727671	1.66702e-06	0.00897319	NA
ENST00000526426.1	low_high	BM44	ENSG00000168000.14	BSCL2	-0.527113	0.000199839	0.00344434	NA
ENST00000526430.1	low_high	BM36	ENSG00000129559.12	NEDD8	-0.437578	1.44964e-05	0.00441655	NA
ENST00000526430.1	low_high	BM44	ENSG00000129559.12	NEDD8	-0.56484	0.000222549	0.0136943	NA
ENST00000526433.1	low_high	BM10	ENSG00000173465.7	SSSCA1	0.0185409	0.907657	0.0663875	0.00649887
ENST00000526433.1	low_high	BM22	ENSG00000173465.7	SSSCA1	0.0412635	0.794404	0.114573	4.74851e-05
ENST00000526433.1	low_high	BM44	ENSG00000173465.7	SSSCA1	-0.201537	0.00314217	0.0898726	6.77074e-05
ENST00000526433.1	mid_high	BM22	ENSG00000173465.7	SSSCA1	0.120758	0.599129	0.109233	0.000242848
ENST00000526439.1	low_high	BM22	ENSG00000177697.18	CD151	0.491243	3.6412e-05	-0.00636097	NA
ENST00000526443.5	low_high	BM10	ENSG00000129084.17	PSMA1	-0.452109	0.000214506	0.00402774	NA
ENST00000526443.5	low_high	BM22	ENSG00000129084.17	PSMA1	-0.494468	0.000362979	-0.000665694	NA
ENST00000526447.1	low_high	BM10	ENSG00000167797.7	CDK2AP2	0.470837	0.0014789	0.0024402	NA
ENST00000526447.1	low_high	BM22	ENSG00000167797.7	CDK2AP2	0.668505	5.25822e-05	0.00768986	NA
ENST00000526447.1	low_high	BM36	ENSG00000167797.7	CDK2AP2	0.600807	0.00124955	0.00381454	NA
ENST00000526457.3	low_high	BM36	ENSG00000154237.12	LRRK1	-0.0878023	0.340018	0.0871008	0.00242399
ENST00000526460.1	low_high	BM22	ENSG00000172530.20	BANP	0.388638	3.93976e-05	0.00304181	NA
ENST00000526460.1	low_high	BM36	ENSG00000172530.20	BANP	0.486713	6.49817e-08	0.000543608	NA
ENST00000526461.1	low_high	BM22	ENSG00000110768.11	GTF2H1	-0.388273	0.000544383	0.00566611	NA
ENST00000526464.6	low_high	BM10	ENSG00000008517.16	IL32	0.446157	0.00179732	0.00124842	NA
ENST00000526464.6	low_high	BM22	ENSG00000008517.16	IL32	0.997726	4.81098e-06	0.00447819	NA
ENST00000526464.6	low_high	BM36	ENSG00000008517.16	IL32	0.782085	7.57551e-07	0.0141068	NA
ENST00000526469.5	low_high	BM22	ENSG00000104518.10	GSDMD	0.605944	5.48892e-06	-0.00153681	NA
ENST00000526469.5	low_high	BM36	ENSG00000104518.10	GSDMD	0.503272	7.73699e-05	0.0110021	NA
ENST00000526469.5	low_high	BM44	ENSG00000104518.10	GSDMD	0.60161	5.37895e-06	-0.00343585	NA
ENST00000526483.1	low_high	BM22	ENSG00000154760.13	SLFN13	0.556637	0.000400194	0.00248889	NA
ENST00000526484.5	low_high	BM36	ENSG00000159314.11	ARHGAP27	0.466671	0.000704249	0.0176813	NA
ENST00000526484.5	low_high	BM44	ENSG00000159314.11	ARHGAP27	0.484378	0.000445111	-0.00130122	NA
ENST00000526492.4	low_high	BM22	ENSG00000148926.9	ADM	0.76529	0.0029468	0.0496335	NA
ENST00000526492.4	low_high	BM36	ENSG00000148926.9	ADM	1.04462	3.95023e-05	-0.0297111	NA
ENST00000526504.5	low_high	BM22	ENSG00000151376.16	ME3	-0.451319	2.90756e-05	0.00851056	NA
ENST00000526504.5	low_high	BM36	ENSG00000151376.16	ME3	-0.595635	2.70163e-11	0.0131242	1
ENST00000526506.5	low_high	BM10	ENSG00000124440.15	HIF3A	0.639904	0.000893615	0.026339	NA
ENST00000526506.5	low_high	BM22	ENSG00000124440.15	HIF3A	0.783368	0.000191319	0.00283125	NA
ENST00000526506.5	low_high	BM36	ENSG00000124440.15	HIF3A	0.887064	8.99773e-06	0.0130559	NA
ENST00000526506.5	low_high	BM44	ENSG00000124440.15	HIF3A	0.800427	0.000209859	0.0335188	NA
ENST00000526511.5	low_high	BM22	ENSG00000137752.23	CASP1	0.726526	6.90014e-05	0.00990403	NA
ENST00000526511.5	low_high	BM36	ENSG00000137752.23	CASP1	0.834946	4.46357e-06	0.0215863	NA
ENST00000526516.5	low_high	BM22	ENSG00000168060.15	NAALADL1	0.56234	0.000968829	0.00293681	NA
ENST00000526516.5	low_high	BM36	ENSG00000168060.15	NAALADL1	0.460926	0.00906868	0.029994	NA
ENST00000526518.1	low_high	BM22	ENSG00000182255.6	KCNA4	-0.468115	0.00294325	-0.0362194	NA
ENST00000526521.5	low_high	BM36	ENSG00000023697.12	DERA	0.381192	6.87493e-05	0.00567703	NA
ENST00000526523.1	low_high	BM36	ENSG00000184014.7	DENND5A	0.427336	1.17601e-10	-0.0123384	0.247058
ENST00000526530.1	low_high	BM36	ENSG00000023697.12	DERA	0.381192	6.87493e-05	0.0794988	NA
ENST00000526531.1	low_high	BM22	ENSG00000177685.16	CRACR2B	0.605239	0.000390866	0.0019975	NA
ENST00000526531.1	low_high	BM36	ENSG00000177685.16	CRACR2B	0.598914	0.00558545	-0.0201246	NA
ENST00000526531.1	low_high	BM44	ENSG00000177685.16	CRACR2B	0.500163	0.0027247	-0.0159562	NA
ENST00000526532.5	low_high	BM22	ENSG00000135426.15	TESPA1	-0.508472	0.00299736	-0.00747444	NA
ENST00000526532.5	low_high	BM36	ENSG00000135426.15	TESPA1	-0.906696	5.51457e-07	0.0245429	NA
ENST00000526532.5	low_high	BM44	ENSG00000135426.15	TESPA1	-0.624084	0.000203496	0.0195497	NA
ENST00000526535.1	low_high	BM22	ENSG00000110777.11	POU2AF1	0.421168	0.00350828	0.00720722	NA
ENST00000526544.5	low_high	BM10	ENSG00000110324.10	IL10RA	0.55259	0.000349865	0.008074	NA
ENST00000526544.5	low_high	BM22	ENSG00000110324.10	IL10RA	0.736794	3.12873e-05	-0.00938528	NA
ENST00000526544.5	low_high	BM36	ENSG00000110324.10	IL10RA	0.943683	9.49797e-10	-0.00838123	NA
ENST00000526544.5	low_high	BM44	ENSG00000110324.10	IL10RA	0.659568	5.94708e-05	-0.0147145	NA
ENST00000526544.5	low_mid	BM36	ENSG00000110324.10	IL10RA	0.808936	0.0058879	-0.0116162	NA
ENST00000526548.3	low_high	BM36	ENSG00000073921.17	PICALM	0.409396	2.08741e-05	-0.00886896	NA
ENST00000526548.3	mid_high	BM36	ENSG00000073921.17	PICALM	0.426031	0.00399519	-0.00985954	NA
ENST00000526551.5	low_high	BM36	ENSG00000154134.14	ROBO3	0.424184	0.00375719	-0.000340872	NA
ENST00000526553.6	low_high	BM36	ENSG00000026508.18	CD44	1.21876	3.14895e-07	-0.00227462	NA
ENST00000526568.5	low_high	BM22	ENSG00000137752.23	CASP1	0.726526	6.90014e-05	0.0146299	NA
ENST00000526568.5	low_high	BM36	ENSG00000137752.23	CASP1	0.834946	4.46357e-06	0.0352655	NA
ENST00000526594.1	low_high	BM10	ENSG00000137693.13	YAP1	0.579985	0.000554587	-0.00911445	NA
ENST00000526594.1	low_high	BM22	ENSG00000137693.13	YAP1	0.656447	0.000121232	0.00976472	NA
ENST00000526594.1	low_high	BM36	ENSG00000137693.13	YAP1	1.07105	5.77323e-11	-0.00591211	NA
ENST00000526595.5	low_high	BM36	ENSG00000160593.18	JAML	1.08379	2.62717e-06	-0.00614198	NA
ENST00000526595.5	low_high	BM44	ENSG00000160593.18	JAML	0.609304	0.0038152	-0.00376072	NA
ENST00000526600.1	low_high	BM36	ENSG00000187079.16	TEAD1	0.508195	6.93134e-11	0.0274362	NA
ENST00000526620.5	low_high	BM36	ENSG00000160593.18	JAML	1.08379	2.62717e-06	0.0338409	NA
ENST00000526620.5	low_high	BM44	ENSG00000160593.18	JAML	0.609304	0.0038152	0.0544488	NA
ENST00000526621.5	low_high	BM22	ENSG00000134802.17	SLC43A3	0.574451	3.26706e-05	0.00414986	NA
ENST00000526621.5	low_high	BM36	ENSG00000134802.17	SLC43A3	0.658343	2.6961e-09	0.00168074	NA
ENST00000526624.5	low_high	BM22	ENSG00000172638.12	EFEMP2	0.436838	0.00110265	0.0110282	NA
ENST00000526624.5	low_high	BM36	ENSG00000172638.12	EFEMP2	0.52707	0.000784524	0.00273629	NA
ENST00000526627.1	low_high	BM22	ENSG00000256235.2	SMIM3	0.562112	0.000322316	-0.0295808	NA
ENST00000526627.1	low_high	BM36	ENSG00000256235.2	SMIM3	0.680739	4.97346e-05	-0.022574	NA
ENST00000526628.5	low_high	BM22	ENSG00000172638.12	EFEMP2	0.436838	0.00110265	-0.00728611	NA
ENST00000526628.5	low_high	BM36	ENSG00000172638.12	EFEMP2	0.52707	0.000784524	-0.0021467	NA
ENST00000526630.2	low_high	BM22	ENSG00000110768.11	GTF2H1	-0.388273	0.000544383	-0.00539556	NA
ENST00000526638.1	low_high	BM22	ENSG00000149257.14	SERPINH1	1.16153	9.41337e-07	-0.00122083	NA
ENST00000526638.1	low_high	BM36	ENSG00000149257.14	SERPINH1	1.29068	1.14548e-07	0.0346811	NA
ENST00000526638.1	low_high	BM44	ENSG00000149257.14	SERPINH1	0.899741	0.00024554	-0.000762217	NA
ENST00000526638.1	mid_high	BM36	ENSG00000149257.14	SERPINH1	1.02477	0.00635751	0.0334525	NA
ENST00000526640.5	low_high	BM22	ENSG00000167996.15	FTH1	0.106574	0.322976	-0.0613086	2.04057e-07
ENST00000526647.1	low_high	BM22	ENSG00000173327.7	MAP3K11	0.469113	2.90747e-05	0.0141356	NA
ENST00000526647.1	low_high	BM36	ENSG00000173327.7	MAP3K11	0.499649	0.00015253	0.00699873	NA
ENST00000526651.5	low_high	BM22	ENSG00000177106.15	EPS8L2	0.426985	0.000991154	-0.000902639	NA
ENST00000526651.5	low_high	BM36	ENSG00000177106.15	EPS8L2	0.560604	0.000606795	0.0070682	NA
ENST00000526651.5	low_high	BM44	ENSG00000177106.15	EPS8L2	0.434119	0.00139572	0.00694461	NA
ENST00000526660.5	low_high	BM10	ENSG00000137491.14	SLCO2B1	0.386086	0.00180662	0.00207604	NA
ENST00000526660.5	low_high	BM22	ENSG00000137491.14	SLCO2B1	0.483031	0.00238572	-0.00244972	NA
ENST00000526660.5	low_high	BM36	ENSG00000137491.14	SLCO2B1	0.672207	1.96243e-05	-0.00479778	NA
ENST00000526660.5	low_high	BM44	ENSG00000137491.14	SLCO2B1	0.485632	0.000248717	-0.000978322	NA
ENST00000526661.5	low_high	BM22	ENSG00000177697.18	CD151	0.491243	3.6412e-05	0.00361514	NA
ENST00000526665.1	low_mid	BM36	ENSG00000148935.11	GAS2	-0.506617	0.0193577	-0.0889786	0.00110083
ENST00000526669.6	low_high	BM36	ENSG00000026508.18	CD44	1.21876	3.14895e-07	-0.00126371	NA
ENST00000526676.1	low_high	BM36	ENSG00000152558.14	TMEM123	0.851734	3.65161e-11	-0.00120252	NA
ENST00000526676.1	mid_high	BM36	ENSG00000152558.14	TMEM123	0.601052	0.00274749	0.000688927	NA
ENST00000526677.1	low_high	BM36	ENSG00000110077.14	MS4A6A	0.728723	6.24654e-05	-0.125174	0.000137137
ENST00000526679.1	low_high	BM36	ENSG00000135362.13	PRR5L	0.40593	0.00155533	-0.00701853	NA
ENST00000526682.5	low_high	BM36	ENSG00000135362.13	PRR5L	0.40593	0.00155533	0	NA
ENST00000526684.1	low_high	BM22	ENSG00000064886.13	CHI3L2	0.783985	0.00598118	-0.00406444	NA
ENST00000526684.1	low_high	BM36	ENSG00000064886.13	CHI3L2	0.905639	6.57534e-05	0.00959049	NA
ENST00000526685.1	low_high	BM22	ENSG00000184937.13	WT1	1.03856	0.00294833	0.0251692	NA
ENST00000526693.5	low_high	BM22	ENSG00000177697.18	CD151	0.491243	3.6412e-05	-0.000149167	NA
ENST00000526697.1	low_high	BM36	ENSG00000110077.14	MS4A6A	0.728723	6.24654e-05	0.00893705	NA
ENST00000526698.1	low_high	BM44	ENSG00000182208.13	MOB2	0.0195995	0.791262	0.0625337	0.0036082
ENST00000526702.1	low_high	BM44	ENSG00000110025.12	SNX15	-0.0971619	0.0524586	0.0525286	0
ENST00000526707.5	low_high	BM36	ENSG00000184014.7	DENND5A	0.427336	1.17601e-10	-0.0387085	2.60306e-07
ENST00000526711.5	low_high	BM44	ENSG00000166333.13	ILK	0.0289814	0.645214	-0.0532008	0.0030938
ENST00000526723.5	low_high	BM22	ENSG00000159176.13	CSRP1	0.51144	1.47595e-06	0.00197625	NA
ENST00000526723.5	low_high	BM36	ENSG00000159176.13	CSRP1	0.536649	4.09565e-05	-0.000289518	NA
ENST00000526723.5	mid_high	BM22	ENSG00000159176.13	CSRP1	0.391533	0.00945025	0.00122037	NA
ENST00000526728.5	low_high	BM36	ENSG00000135362.13	PRR5L	0.40593	0.00155533	-0.00101728	NA
ENST00000526734.5	low_high	BM10	ENSG00000160948.13	VPS28	0.60236	0.00379501	-0.0289137	NA
ENST00000526734.5	low_high	BM44	ENSG00000160948.13	VPS28	0.875217	6.98854e-05	0.0255047	NA
ENST00000526736.1	low_high	BM22	ENSG00000147642.16	SYBU	-0.391865	0.000497916	0.0120778	NA
ENST00000526736.1	low_high	BM36	ENSG00000147642.16	SYBU	-0.471094	4.97228e-07	0.0104489	NA
ENST00000526738.1	low_high	BM10	ENSG00000173039.18	RELA	0.385999	0.000811296	-0.00208796	NA
ENST00000526738.1	low_high	BM22	ENSG00000173039.18	RELA	0.629739	6.77034e-06	0.00802903	NA
ENST00000526738.1	low_high	BM36	ENSG00000173039.18	RELA	0.610169	1.05317e-06	-0.00890986	0.756522
ENST00000526740.3	low_high	BM44	ENSG00000171533.11	MAP6	-0.265951	0.000874806	-0.0931659	9.75924e-05
ENST00000526744.1	low_high	BM10	ENSG00000156097.12	GPR61	-0.27778	0.00557229	-0.0698401	0.000940423
ENST00000526744.1	low_high	BM22	ENSG00000156097.12	GPR61	-0.422295	0.000809518	-0.0609772	NA
ENST00000526744.1	low_high	BM36	ENSG00000156097.12	GPR61	-0.522389	2.27874e-05	-0.0339301	NA
ENST00000526758.5	low_high	BM36	ENSG00000174996.11	KLC2	-0.399714	0.00317897	-0.0139871	NA
ENST00000526766.1	low_high	BM44	ENSG00000214264.4	KCTD9P4	0.617771	0.000976519	0	NA
ENST00000526773.2	low_high	BM36	ENSG00000120341.18	SEC16B	-0.567097	1.23606e-08	-0.0309677	NA
ENST00000526773.2	mid_high	BM36	ENSG00000120341.18	SEC16B	-0.402267	0.00925466	-0.0194206	NA
ENST00000526781.5	low_high	BM36	ENSG00000137691.12	CFAP300	0.791425	8.3731e-10	-0.0135092	NA
ENST00000526788.5	low_high	BM22	ENSG00000185187.12	SIGIRR	0.405682	0.000937645	2.25e-05	NA
ENST00000526792.5	low_high	BM36	ENSG00000117676.13	RPS6KA1	0.478328	6.42509e-05	-0.00315033	NA
ENST00000526799.5	low_high	BM22	ENSG00000168060.15	NAALADL1	0.56234	0.000968829	0.025864	NA
ENST00000526799.5	low_high	BM36	ENSG00000168060.15	NAALADL1	0.460926	0.00906868	0.0401147	NA
ENST00000526800.1	low_high	BM36	ENSG00000184999.11	SLC22A10	-0.417845	0.00112913	-0.00155008	NA
ENST00000526811.4	low_high	BM22	ENSG00000142089.15	IFITM3	0.694501	0.00899714	-0.0584385	0
ENST00000526811.4	low_high	BM36	ENSG00000142089.15	IFITM3	0.705229	0.00176846	-0.0228639	NA
ENST00000526811.4	low_high	BM44	ENSG00000142089.15	IFITM3	-0.0284343	0.891086	0.0512953	0
ENST00000526814.5	low_high	BM10	ENSG00000138115.13	CYP2C8	-0.399062	0.0069013	-0.00835993	NA
ENST00000526814.5	low_high	BM22	ENSG00000138115.13	CYP2C8	-0.579192	0.00176952	0.0101855	NA
ENST00000526814.5	low_high	BM36	ENSG00000138115.13	CYP2C8	-0.80194	5.20203e-06	-0.0217401	NA
ENST00000526816.6	low_high	BM10	ENSG00000028277.21	POU2F2	0.448351	0.00111735	0.00428796	NA
ENST00000526822.5	low_high	BM10	ENSG00000171204.12	TMEM126B	-0.394445	0.000383189	-0.000816528	NA
ENST00000526825.5	low_high	BM10	ENSG00000168056.15	LTBP3	0.429715	0.00139329	0.00728414	NA
ENST00000526825.5	low_high	BM22	ENSG00000168056.15	LTBP3	0.408931	0.000799924	0.0216029	NA
ENST00000526825.5	low_high	BM36	ENSG00000168056.15	LTBP3	0.490656	0.000552761	0.00766032	NA
ENST00000526831.2	low_high	BM10	ENSG00000028277.21	POU2F2	0.448351	0.00111735	-0.0122168	NA
ENST00000526832.5	low_high	BM10	ENSG00000180900.18	SCRIB	0.423291	0.00491781	-0.0139248	NA
ENST00000526832.5	low_high	BM36	ENSG00000180900.18	SCRIB	0.67931	0.000226175	-0.011462	NA
ENST00000526832.5	low_high	BM44	ENSG00000180900.18	SCRIB	0.400129	0.000148654	0.0035199	NA
ENST00000526834.1	low_high	BM22	ENSG00000151376.16	ME3	-0.451319	2.90756e-05	-0.0119853	NA
ENST00000526834.1	low_high	BM36	ENSG00000151376.16	ME3	-0.595635	2.70163e-11	0.00256804	NA
ENST00000526835.1	mid_high	BM44	ENSG00000215296.10	TMCO5B	-2.27994	1.55439e-07	0.00472	NA
ENST00000526839.1	low_high	BM10	ENSG00000137491.14	SLCO2B1	0.386086	0.00180662	-0.00738052	NA
ENST00000526839.1	low_high	BM22	ENSG00000137491.14	SLCO2B1	0.483031	0.00238572	-0.00689736	NA
ENST00000526839.1	low_high	BM36	ENSG00000137491.14	SLCO2B1	0.672207	1.96243e-05	0.00215401	1
ENST00000526839.1	low_high	BM44	ENSG00000137491.14	SLCO2B1	0.485632	0.000248717	0.00339865	NA
ENST00000526846.1	low_high	BM22	ENSG00000171316.11	CHD7	0.393266	0.00244521	-0.0109182	NA
ENST00000526846.1	low_high	BM36	ENSG00000171316.11	CHD7	0.492082	3.82229e-06	-0.00491165	NA
ENST00000526855.1	low_high	BM22	ENSG00000175538.10	KCNE3	0.403691	0.000212388	-0.00838736	NA
ENST00000526855.1	low_high	BM36	ENSG00000175538.10	KCNE3	0.463476	6.38997e-07	-0.010528	NA
ENST00000526855.1	low_high	BM44	ENSG00000175538.10	KCNE3	0.478519	7.38413e-06	-0.0105336	NA
ENST00000526858.1	low_high	BM22	ENSG00000141540.10	TTYH2	0.489534	0.000193526	0.00127375	NA
ENST00000526858.1	low_high	BM36	ENSG00000141540.10	TTYH2	0.446699	0.00170629	0.00124689	NA
ENST00000526861.5	low_high	BM22	ENSG00000154760.13	SLFN13	0.556637	0.000400194	-0.00305917	NA
ENST00000526869.1	low_high	BM36	ENSG00000166002.6	SMCO4	0.477393	2.26283e-05	-0.0409957	NA
ENST00000526873.5	low_high	BM22	ENSG00000166387.12	PPFIBP2	0.465962	1.89455e-05	0.0105078	NA
ENST00000526873.5	low_high	BM36	ENSG00000166387.12	PPFIBP2	0.558132	5.42658e-09	-0.00199702	NA
ENST00000526875.1	low_high	BM22	ENSG00000109832.13	DDX25	-0.510555	4.81098e-06	0.00163583	NA
ENST00000526875.1	low_high	BM36	ENSG00000109832.13	DDX25	-0.532177	7.20158e-07	0.00358751	NA
ENST00000526875.1	low_high	BM44	ENSG00000109832.13	DDX25	-0.40027	4.19921e-05	-0.0240208	NA
ENST00000526883.1	low_high	BM36	ENSG00000118363.11	SPCS2	0.40624	0.000452745	0.0184008	NA
ENST00000526885.5	low_high	BM22	ENSG00000064687.12	ABCA7	0.393689	0.00258935	0.0153638	NA
ENST00000526895.5	low_high	BM36	ENSG00000110700.6	RPS13	0.348569	0.000457831	0.187948	0.000195561
ENST00000526895.5	mid_high	BM36	ENSG00000110700.6	RPS13	0.419051	0.00541859	0.183798	0.00195426
ENST00000526902.1	low_high	BM44	ENSG00000255358.1	AC019227.1	0.506191	0.00686705	0	NA
ENST00000526907.1	low_high	BM36	ENSG00000073921.17	PICALM	0.409396	2.08741e-05	-0.0137679	NA
ENST00000526907.1	mid_high	BM36	ENSG00000073921.17	PICALM	0.426031	0.00399519	-0.0148046	NA
ENST00000526909.5	low_high	BM22	ENSG00000177106.15	EPS8L2	0.426985	0.000991154	0.0116897	NA
ENST00000526909.5	low_high	BM36	ENSG00000177106.15	EPS8L2	0.560604	0.000606795	0.0181714	NA
ENST00000526909.5	low_high	BM44	ENSG00000177106.15	EPS8L2	0.434119	0.00139572	0.00650891	NA
ENST00000526910.1	low_high	BM22	ENSG00000149269.9	PAK1	-0.537522	6.78769e-05	0.0167808	1
ENST00000526910.1	low_high	BM36	ENSG00000149269.9	PAK1	-0.698571	2.73966e-08	0.0324344	NA
ENST00000526910.1	low_high	BM44	ENSG00000149269.9	PAK1	-0.612171	1.19081e-05	0.0200748	NA
ENST00000526911.1	low_high	BM22	ENSG00000172638.12	EFEMP2	0.436838	0.00110265	-0.0127907	NA
ENST00000526911.1	low_high	BM36	ENSG00000172638.12	EFEMP2	0.52707	0.000784524	-0.0090308	NA
ENST00000526918.5	low_high	BM36	ENSG00000137509.10	PRCP	0.533177	6.69728e-09	-0.0089938	1
ENST00000526918.5	mid_high	BM36	ENSG00000137509.10	PRCP	0.409614	0.00417906	-0.00455872	0.639513
ENST00000526925.6	low_high	BM36	ENSG00000166313.18	APBB1	-0.393177	0.000480579	-0.00114995	NA
ENST00000526927.5	low_high	BM10	ENSG00000168056.15	LTBP3	0.429715	0.00139329	0.0155324	NA
ENST00000526927.5	low_high	BM22	ENSG00000168056.15	LTBP3	0.408931	0.000799924	0.0187667	NA
ENST00000526927.5	low_high	BM36	ENSG00000168056.15	LTBP3	0.490656	0.000552761	0.00938036	NA
ENST00000526931.2	low_high	BM44	ENSG00000255199.2	GTF2IP11	0.483247	0.00142897	0	NA
ENST00000526932.1	low_high	BM36	ENSG00000221887.5	HMSD	0.736226	0.00165271	-0.00364242	NA
ENST00000526946.5	low_high	BM10	ENSG00000107518.17	ATRNL1	-0.404583	0.00113603	0.00551919	NA
ENST00000526946.5	low_high	BM22	ENSG00000107518.17	ATRNL1	-0.453422	0.00513268	0.0273824	NA
ENST00000526946.5	low_high	BM36	ENSG00000107518.17	ATRNL1	-0.423186	0.00514528	0.0441833	NA
ENST00000526946.5	low_high	BM44	ENSG00000107518.17	ATRNL1	-0.432884	0.00153938	0.00869182	NA
ENST00000526955.1	low_high	BM36	ENSG00000165495.15	PKNOX2	-0.305119	0.00316806	0.0637115	0.00217355
ENST00000526958.5	low_high	BM36	ENSG00000085117.11	CD82	0.388615	0.00897819	0.00146257	NA
ENST00000526959.5	low_high	BM36	ENSG00000167646.13	DNAAF3	1.02727	0.00319677	0.0374269	NA
ENST00000526960.1	low_high	BM36	ENSG00000184007.20	PTP4A2	0.640515	5.52535e-07	1.49512e-05	NA
ENST00000526960.1	mid_high	BM36	ENSG00000184007.20	PTP4A2	0.622948	0.00189391	-7.92132e-05	NA
ENST00000526961.5	low_high	BM36	ENSG00000073921.17	PICALM	0.409396	2.08741e-05	9.57746e-05	NA
ENST00000526961.5	mid_high	BM36	ENSG00000073921.17	PICALM	0.426031	0.00399519	9.57746e-05	NA
ENST00000526968.1	low_high	BM22	ENSG00000149269.9	PAK1	-0.537522	6.78769e-05	0.00159083	NA
ENST00000526968.1	low_high	BM36	ENSG00000149269.9	PAK1	-0.698571	2.73966e-08	0.00226425	NA
ENST00000526968.1	low_high	BM44	ENSG00000149269.9	PAK1	-0.612171	1.19081e-05	0.00284675	NA
ENST00000526975.1	low_high	BM36	ENSG00000172757.12	CFL1	-0.43761	0.000324496	-0.0420507	0.177309
ENST00000526977.5	low_high	BM10	ENSG00000160948.13	VPS28	0.60236	0.00379501	-0.0296148	NA
ENST00000526977.5	low_high	BM44	ENSG00000160948.13	VPS28	0.875217	6.98854e-05	-0.0103957	NA
ENST00000526980.5	low_high	BM22	ENSG00000119535.17	CSF3R	0.537212	0.000538457	-0.0350696	NA
ENST00000526980.5	low_high	BM36	ENSG00000119535.17	CSF3R	0.526271	1.82649e-05	-0.0615638	NA
ENST00000526980.5	low_high	BM44	ENSG00000119535.17	CSF3R	0.547824	0.00027466	-0.0384122	NA
ENST00000526981.1	low_high	BM22	ENSG00000116815.15	CD58	0.382794	0.000739495	0.0119156	NA
ENST00000526981.1	low_high	BM36	ENSG00000116815.15	CD58	0.703327	7.14057e-09	0.0130993	NA
ENST00000526985.1	low_high	BM22	ENSG00000178685.13	PARP10	0.431624	5.64716e-05	0.00923125	NA
ENST00000526985.1	low_high	BM36	ENSG00000178685.13	PARP10	0.543312	7.62951e-05	-0.00540322	NA
ENST00000526985.1	low_high	BM44	ENSG00000178685.13	PARP10	0.466102	2.23613e-05	-0.00249091	NA
ENST00000526988.1	low_high	BM22	ENSG00000167995.15	BEST1	0.427851	0.000133906	0.00703583	NA
ENST00000526988.1	low_high	BM36	ENSG00000167995.15	BEST1	0.401813	0.00055264	0.0115294	NA
ENST00000526990.1	low_high	BM36	ENSG00000173442.12	EHBP1L1	0.508461	0.000843689	0.0410983	NA
ENST00000526990.1	low_high	BM44	ENSG00000173442.12	EHBP1L1	0.440833	0.00049004	0.0106885	NA
ENST00000526993.1	low_high	BM44	ENSG00000165916.8	PSMC3	-0.388453	0.000226749	0.000457961	NA
ENST00000526999.5	low_high	BM22	ENSG00000137501.17	SYTL2	-0.452746	1.2453e-06	-0.00377639	1
ENST00000527010.1	low_high	BM44	ENSG00000173898.12	SPTBN2	-0.263104	0.00218687	-0.0641881	1.34447e-05
ENST00000527029.1	low_high	BM36	ENSG00000166199.12	ALKBH3	-0.411733	3.98476e-05	-0.00102259	NA
ENST00000527036.1	low_high	BM22	ENSG00000110675.12	ELMOD1	-0.468979	0.00218229	0.00670514	NA
ENST00000527036.1	low_high	BM36	ENSG00000110675.12	ELMOD1	-0.523796	0.000135028	0.00359361	1
ENST00000527040.5	low_high	BM36	ENSG00000172794.19	RAB37	-0.420545	0.00224668	2.23998e-05	NA
ENST00000527040.5	low_high	BM44	ENSG00000172794.19	RAB37	-0.491216	0.00118322	0.00141457	NA
ENST00000527041.1	low_high	BM10	ENSG00000197971.14	MBP	0.787949	0.0062455	0.000440407	NA
ENST00000527043.5	low_high	BM22	ENSG00000173227.13	SYT12	-0.427766	3.2601e-05	0.0112011	0.757098
ENST00000527043.5	low_high	BM36	ENSG00000173227.13	SYT12	-0.517855	6.79384e-05	-0.0490726	0.00198764
ENST00000527043.5	low_high	BM44	ENSG00000173227.13	SYT12	-0.408495	2.38894e-05	0.0039522	NA
ENST00000527046.5	low_high	BM36	ENSG00000129559.12	NEDD8	-0.437578	1.44964e-05	0.0092062	NA
ENST00000527046.5	low_high	BM44	ENSG00000129559.12	NEDD8	-0.56484	0.000222549	0.0226166	NA
ENST00000527052.5	low_high	BM10	ENSG00000167207.13	NOD2	0.453886	0.00796079	-0.0159966	NA
ENST00000527052.5	low_high	BM22	ENSG00000167207.13	NOD2	0.609263	0.00167258	0.00985847	NA
ENST00000527052.5	low_high	BM36	ENSG00000167207.13	NOD2	0.635606	0.000629645	0.00462118	NA
ENST00000527052.5	low_high	BM44	ENSG00000167207.13	NOD2	0.708522	0.00115731	-0.0406132	NA
ENST00000527053.1	low_high	BM36	ENSG00000137726.16	FXYD6	-0.50781	0.000135068	0.0047292	NA
ENST00000527053.1	low_high	BM44	ENSG00000137726.16	FXYD6	-0.499959	0.000153465	0.0107017	NA
ENST00000527057.5	low_high	BM36	ENSG00000196600.12	SLC22A25	-0.471905	1.59086e-06	0.00985352	NA
ENST00000527065.1	low_high	BM22	ENSG00000204397.7	CARD16	0.614399	0.00328204	-0.0436199	NA
ENST00000527065.1	low_high	BM36	ENSG00000204397.7	CARD16	0.80907	5.34127e-05	-0.0114631	NA
ENST00000527070.5	low_high	BM10	ENSG00000167207.13	NOD2	0.453886	0.00796079	-0.00832375	NA
ENST00000527070.5	low_high	BM22	ENSG00000167207.13	NOD2	0.609263	0.00167258	0.00527333	NA
ENST00000527070.5	low_high	BM36	ENSG00000167207.13	NOD2	0.635606	0.000629645	0.0255121	NA
ENST00000527070.5	low_high	BM44	ENSG00000167207.13	NOD2	0.708522	0.00115731	0.00962745	NA
ENST00000527074.5	low_high	BM10	ENSG00000173039.18	RELA	0.385999	0.000811296	0.00491154	NA
ENST00000527074.5	low_high	BM22	ENSG00000173039.18	RELA	0.629739	6.77034e-06	0.00859319	NA
ENST00000527074.5	low_high	BM36	ENSG00000173039.18	RELA	0.610169	1.05317e-06	0.00344843	NA
ENST00000527077.5	low_high	BM36	ENSG00000143036.16	SLC44A3	0.53109	7.94986e-05	-0.000474512	NA
ENST00000527089.5	low_high	BM22	ENSG00000177685.16	CRACR2B	0.605239	0.000390866	-0.000369722	NA
ENST00000527089.5	low_high	BM36	ENSG00000177685.16	CRACR2B	0.598914	0.00558545	0.000776812	NA
ENST00000527089.5	low_high	BM44	ENSG00000177685.16	CRACR2B	0.500163	0.0027247	0.0156873	NA
ENST00000527095.7	low_mid	BM22	ENSG00000283154.2	IQCJ-SCHIP1	-0.197038	0.288988	-0.0888083	0.000899554
ENST00000527095.7	mid_high	BM10	ENSG00000283154.2	IQCJ-SCHIP1	-0.0588048	0.622853	0.0967821	0.00463473
ENST00000527095.7	mid_high	BM22	ENSG00000283154.2	IQCJ-SCHIP1	-0.0821352	0.660175	0.102109	4.21355e-06
ENST00000527096.5	low_high	BM10	ENSG00000178209.15	PLEC	0.39792	0.00103737	0.00524381	1
ENST00000527096.5	low_high	BM36	ENSG00000178209.15	PLEC	0.517716	0.000828827	-0.00618708	1
ENST00000527096.5	low_high	BM44	ENSG00000178209.15	PLEC	0.379419	8.5306e-05	-0.0044256	NA
ENST00000527123.1	low_high	BM36	ENSG00000034152.18	MAP2K3	0.407715	0.00826041	-0.00329399	NA
ENST00000527125.1	low_high	BM22	ENSG00000166257.8	SCN3B	-0.475103	0.000212009	0.0225129	NA
ENST00000527125.1	low_high	BM36	ENSG00000166257.8	SCN3B	-0.396276	0.00169757	0.00840417	NA
ENST00000527125.1	low_high	BM44	ENSG00000166257.8	SCN3B	-0.457438	0.00021501	0.0293767	0.159928
ENST00000527133.2	low_high	BM44	ENSG00000074201.8	CLNS1A	-0.181036	0.0046721	-0.0503669	0.000547619
ENST00000527136.1	low_high	BM22	ENSG00000185187.12	SIGIRR	0.405682	0.000937645	0.00740833	NA
ENST00000527146.1	low_high	BM22	ENSG00000185201.16	IFITM2	0.798229	0.00299736	-0.00974486	NA
ENST00000527146.1	low_high	BM36	ENSG00000185201.16	IFITM2	0.8105	0.000250924	-0.0138858	1
ENST00000527149.5	low_high	BM36	ENSG00000166002.6	SMCO4	0.477393	2.26283e-05	-0.0424672	NA
ENST00000527160.1	low_high	BM36	ENSG00000185507.20	IRF7	0.670573	0.000957066	0.0235001	NA
ENST00000527165.5	low_high	BM36	ENSG00000167701.13	GPT	0.458642	0.00932965	-0.00883559	NA
ENST00000527165.5	low_high	BM44	ENSG00000167701.13	GPT	0.383371	0.00126129	-0.0110219	NA
ENST00000527166.1	low_high	BM36	ENSG00000167646.13	DNAAF3	1.02727	0.00319677	0	NA
ENST00000527167.5	low_high	BM44	ENSG00000183569.17	SERHL2	0.407267	1.93699e-05	0.0008218	NA
ENST00000527172.5	low_high	BM36	ENSG00000135362.13	PRR5L	0.40593	0.00155533	-0.011634	NA
ENST00000527177.5	low_high	BM10	ENSG00000152578.12	GRIA4	-0.382066	0.000382342	-0.0288005	NA
ENST00000527177.5	low_high	BM22	ENSG00000152578.12	GRIA4	-0.489449	0.000204279	-0.0211982	NA
ENST00000527178.1	low_high	BM36	ENSG00000213619.9	NDUFS3	-0.448168	1.56374e-07	0.00256094	NA
ENST00000527180.5	low_high	BM10	ENSG00000137491.14	SLCO2B1	0.386086	0.00180662	0.0160818	NA
ENST00000527180.5	low_high	BM22	ENSG00000137491.14	SLCO2B1	0.483031	0.00238572	0.0162574	NA
ENST00000527180.5	low_high	BM36	ENSG00000137491.14	SLCO2B1	0.672207	1.96243e-05	0.0194928	1
ENST00000527180.5	low_high	BM44	ENSG00000137491.14	SLCO2B1	0.485632	0.000248717	0.0181076	NA
ENST00000527185.5	low_high	BM22	ENSG00000149972.10	CNTN5	-0.419856	0.00540066	0.0104937	NA
ENST00000527185.5	low_high	BM36	ENSG00000149972.10	CNTN5	-0.472977	0.00327516	0.00505444	NA
ENST00000527186.1	low_high	BM44	ENSG00000167283.7	ATP5MG	-0.435666	0.000990503	0.00591445	NA
ENST00000527192.5	low_high	BM10	ENSG00000184371.13	CSF1	0.510026	0.000763221	-0.00823463	NA
ENST00000527192.5	low_high	BM22	ENSG00000184371.13	CSF1	0.785524	4.81098e-06	0.00246514	NA
ENST00000527192.5	low_high	BM36	ENSG00000184371.13	CSF1	1.09327	1.52834e-10	0.00235536	NA
ENST00000527192.5	low_high	BM44	ENSG00000184371.13	CSF1	0.474262	0.000131031	0.00912287	NA
ENST00000527194.5	low_high	BM36	ENSG00000178719.16	GRINA	-0.203521	0.153669	-0.0642855	0.00113759
ENST00000527196.5	low_high	BM36	ENSG00000154134.14	ROBO3	0.424184	0.00375719	-0.0130985	NA
ENST00000527199.5	low_high	BM22	ENSG00000177106.15	EPS8L2	0.426985	0.000991154	-0.00495014	NA
ENST00000527199.5	low_high	BM36	ENSG00000177106.15	EPS8L2	0.560604	0.000606795	0.00741498	NA
ENST00000527199.5	low_high	BM44	ENSG00000177106.15	EPS8L2	0.434119	0.00139572	0.019457	NA
ENST00000527207.1	low_high	BM10	ENSG00000149115.13	TNKS1BP1	0.384391	0.00600467	-0.031119	NA
ENST00000527207.1	low_high	BM22	ENSG00000149115.13	TNKS1BP1	0.393715	0.00235719	0.00439306	NA
ENST00000527207.1	low_high	BM36	ENSG00000149115.13	TNKS1BP1	0.560065	0.0001776	0.0121007	NA
ENST00000527214.1	low_high	BM36	ENSG00000173442.12	EHBP1L1	0.508461	0.000843689	-0.00680081	NA
ENST00000527214.1	low_high	BM44	ENSG00000173442.12	EHBP1L1	0.440833	0.00049004	0.00440576	NA
ENST00000527216.5	low_high	BM44	ENSG00000164172.18	MOCS2	-0.399796	0.000769052	0.0459051	0.00578371
ENST00000527220.1	low_high	BM10	ENSG00000130303.12	BST2	0.441004	0.00830874	0.0203526	NA
ENST00000527220.1	low_high	BM22	ENSG00000130303.12	BST2	0.826414	0.000100647	-0.00714653	NA
ENST00000527220.1	low_high	BM36	ENSG00000130303.12	BST2	0.706	0.000214624	0.0319001	NA
ENST00000527221.1	low_high	BM22	ENSG00000186765.11	FSCN2	0.472356	0.00825165	0.121497	NA
ENST00000527221.1	low_high	BM36	ENSG00000186765.11	FSCN2	0.651601	0.00185635	0.0856331	NA
ENST00000527223.6	low_high	BM36	ENSG00000167646.13	DNAAF3	1.02727	0.00319677	0.00478269	NA
ENST00000527225.1	low_high	BM36	ENSG00000118363.11	SPCS2	0.40624	0.000452745	-0.00499496	NA
ENST00000527226.2	low_high	BM36	ENSG00000133112.16	TPT1	0.549434	1.97722e-08	-0.0013919	NA
ENST00000527226.2	mid_high	BM36	ENSG00000133112.16	TPT1	0.476048	0.00189391	-0.00924449	NA
ENST00000527229.5	low_high	BM22	ENSG00000187922.13	LCN10	1.14615	3.48486e-05	-0.0186522	NA
ENST00000527229.5	low_high	BM36	ENSG00000187922.13	LCN10	1.85159	3.41494e-11	1.91045e-05	NA
ENST00000527229.5	low_high	BM44	ENSG00000187922.13	LCN10	0.928332	0.000376974	0.0123327	NA
ENST00000527231.1	low_high	BM44	ENSG00000150768.15	DLAT	-0.420879	0.000574504	0.0138466	NA
ENST00000527245.5	low_high	BM36	ENSG00000154134.14	ROBO3	0.424184	0.00375719	-0.00631885	NA
ENST00000527254.5	low_high	BM36	ENSG00000110077.14	MS4A6A	0.728723	6.24654e-05	0.00983044	NA
ENST00000527257.1	low_high	BM36	ENSG00000150433.9	TMEM218	0.435557	1.26707e-07	-0.0754124	NA
ENST00000527262.5	low_high	BM22	ENSG00000178685.13	PARP10	0.431624	5.64716e-05	0.0156113	NA
ENST00000527262.5	low_high	BM36	ENSG00000178685.13	PARP10	0.543312	7.62951e-05	-0.0189098	NA
ENST00000527262.5	low_high	BM44	ENSG00000178685.13	PARP10	0.466102	2.23613e-05	0.00976314	NA
ENST00000527264.5	low_high	BM36	ENSG00000117676.13	RPS6KA1	0.478328	6.42509e-05	0.00414017	NA
ENST00000527266.1	low_high	BM36	ENSG00000186174.12	BCL9L	0.649272	0.000584315	-0.00200588	NA
ENST00000527271.5	low_high	BM36	ENSG00000150433.9	TMEM218	0.435557	1.26707e-07	-0.000453061	NA
ENST00000527277.5	low_high	BM22	ENSG00000172638.12	EFEMP2	0.436838	0.00110265	-0.00616431	NA
ENST00000527277.5	low_high	BM36	ENSG00000172638.12	EFEMP2	0.52707	0.000784524	-0.0126534	NA
ENST00000527282.1	low_high	BM22	ENSG00000149573.8	MPZL2	0.740638	0.00102415	-0.0117906	NA
ENST00000527282.1	low_high	BM36	ENSG00000149573.8	MPZL2	1.11569	1.20494e-08	0.00966674	NA
ENST00000527282.1	low_high	BM44	ENSG00000149573.8	MPZL2	0.694711	0.00319818	-0.0013538	NA
ENST00000527286.5	low_high	BM22	ENSG00000149300.9	C11orf52	0.667184	0.00305915	0.0863811	NA
ENST00000527290.1	low_high	BM36	ENSG00000118363.11	SPCS2	0.40624	0.000452745	-0.0238007	NA
ENST00000527292.5	low_high	BM36	ENSG00000167646.13	DNAAF3	1.02727	0.00319677	-0.014509	NA
ENST00000527295.5	low_high	BM22	ENSG00000185187.12	SIGIRR	0.405682	0.000937645	-0.0119775	NA
ENST00000527303.2	low_high	BM10	ENSG00000178209.15	PLEC	0.39792	0.00103737	0.00916067	1
ENST00000527303.2	low_high	BM36	ENSG00000178209.15	PLEC	0.517716	0.000828827	-0.0117502	1
ENST00000527303.2	low_high	BM44	ENSG00000178209.15	PLEC	0.379419	8.5306e-05	0.00367186	NA
ENST00000527304.1	low_high	BM22	ENSG00000173327.7	MAP3K11	0.469113	2.90747e-05	0.00118611	NA
ENST00000527304.1	low_high	BM36	ENSG00000173327.7	MAP3K11	0.499649	0.00015253	-0.00362928	NA
ENST00000527309.1	low_high	BM36	ENSG00000023445.13	BIRC3	0.388123	7.1639e-07	0.00630823	NA
ENST00000527326.1	low_high	BM36	ENSG00000026508.18	CD44	1.21876	3.14895e-07	-0.0153261	NA
ENST00000527328.5	low_high	BM10	ENSG00000185122.10	HSF1	0.398599	0.00264168	0.00100627	NA
ENST00000527336.1	low_high	BM36	ENSG00000023445.13	BIRC3	0.388123	7.1639e-07	-0.0322777	NA
ENST00000527339.1	low_high	BM10	ENSG00000168056.15	LTBP3	0.429715	0.00139329	-0.00489971	NA
ENST00000527339.1	low_high	BM22	ENSG00000168056.15	LTBP3	0.408931	0.000799924	-0.00173528	NA
ENST00000527339.1	low_high	BM36	ENSG00000168056.15	LTBP3	0.490656	0.000552761	0.0269627	NA
ENST00000527340.1	low_high	BM22	ENSG00000184144.11	CNTN2	0.388865	0.00155095	-0.0316715	NA
ENST00000527340.1	low_high	BM36	ENSG00000184144.11	CNTN2	0.453077	0.000764963	-0.0411582	NA
ENST00000527341.5	low_high	BM22	ENSG00000177697.18	CD151	0.491243	3.6412e-05	-0.00159431	NA
ENST00000527343.5	low_high	BM36	ENSG00000110651.11	CD81	0.391448	0.00224181	-0.0147107	NA
ENST00000527344.5	low_high	BM36	ENSG00000172757.12	CFL1	-0.43761	0.000324496	0.00914296	1
ENST00000527348.1	low_high	BM10	ENSG00000175334.7	BANF1	0.574019	0.000287683	0.0151493	NA
ENST00000527348.1	low_high	BM22	ENSG00000175334.7	BANF1	0.530095	0.00649565	0.0244172	NA
ENST00000527353.1	low_high	BM10	ENSG00000255072.1	PIGY	0.609015	0.00106659	0	NA
ENST00000527353.1	low_high	BM36	ENSG00000255072.1	PIGY	0.993623	9.34734e-07	0	NA
ENST00000527353.1	mid_high	BM36	ENSG00000255072.1	PIGY	0.99795	0.00184567	0	NA
ENST00000527357.5	low_high	BM22	ENSG00000177595.17	PIDD1	0.475515	3.142e-05	-0.00909583	NA
ENST00000527376.1	low_high	BM36	ENSG00000187079.16	TEAD1	0.508195	6.93134e-11	-0.0364662	NA
ENST00000527378.1	low_high	BM22	ENSG00000172638.12	EFEMP2	0.436838	0.00110265	-0.00366167	NA
ENST00000527378.1	low_high	BM36	ENSG00000172638.12	EFEMP2	0.52707	0.000784524	0.000978467	NA
ENST00000527379.5	mid_high	BM22	ENSG00000221968.8	FADS3	-0.0471198	0.723926	0.0530828	0.00564354
ENST00000527380.1	low_high	BM22	ENSG00000175115.11	PACS1	-0.0132221	0.868021	-0.0663921	7.89607e-12
ENST00000527391.5	low_high	BM36	ENSG00000143337.18	TOR1AIP1	0.535266	1.24137e-11	-0.0023734	NA
ENST00000527393.5	low_high	BM10	ENSG00000117152.13	RGS4	-0.698847	0.000333099	0.00107305	NA
ENST00000527393.5	low_high	BM22	ENSG00000117152.13	RGS4	-0.889205	0.000350907	0.00282903	NA
ENST00000527393.5	low_high	BM36	ENSG00000117152.13	RGS4	-1.17061	4.34448e-07	0.000468662	NA
ENST00000527393.5	low_high	BM44	ENSG00000117152.13	RGS4	-0.878968	0.000144861	0.000883497	NA
ENST00000527397.1	low_high	BM22	ENSG00000174903.15	RAB1B	0.13914	0.183125	-0.0737986	0
ENST00000527397.1	low_high	BM44	ENSG00000174903.15	RAB1B	-0.201305	0.00153144	0.0558913	0
ENST00000527400.1	low_high	BM36	ENSG00000254816.1	AC090857.1	-0.616838	0.00415541	0	NA
ENST00000527405.5	low_high	BM44	ENSG00000148942.14	SLC5A12	0.420304	0.000363458	0.00539893	NA
ENST00000527407.5	low_high	BM10	ENSG00000107518.17	ATRNL1	-0.404583	0.00113603	0.000626827	NA
ENST00000527407.5	low_high	BM22	ENSG00000107518.17	ATRNL1	-0.453422	0.00513268	-4.08333e-05	NA
ENST00000527407.5	low_high	BM36	ENSG00000107518.17	ATRNL1	-0.423186	0.00514528	-0.000858884	NA
ENST00000527407.5	low_high	BM44	ENSG00000107518.17	ATRNL1	-0.432884	0.00153938	0.00500818	NA
ENST00000527417.5	low_high	BM22	ENSG00000186470.13	BTN3A2	0.610606	6.72874e-07	0.00596236	NA
ENST00000527417.5	low_high	BM36	ENSG00000186470.13	BTN3A2	0.739989	4.59334e-10	0.0119458	NA
ENST00000527417.5	low_high	BM44	ENSG00000186470.13	BTN3A2	0.45301	0.000278922	0.00145043	NA
ENST00000527417.5	mid_high	BM22	ENSG00000186470.13	BTN3A2	0.460357	0.0079402	0.00667478	NA
ENST00000527420.5	low_high	BM10	ENSG00000138115.13	CYP2C8	-0.399062	0.0069013	-0.00486395	NA
ENST00000527420.5	low_high	BM22	ENSG00000138115.13	CYP2C8	-0.579192	0.00176952	0.0173431	NA
ENST00000527420.5	low_high	BM36	ENSG00000138115.13	CYP2C8	-0.80194	5.20203e-06	0.0537802	NA
ENST00000527422.5	low_high	BM22	ENSG00000186470.13	BTN3A2	0.610606	6.72874e-07	-0.00207389	NA
ENST00000527422.5	low_high	BM36	ENSG00000186470.13	BTN3A2	0.739989	4.59334e-10	-0.00311644	NA
ENST00000527422.5	low_high	BM44	ENSG00000186470.13	BTN3A2	0.45301	0.000278922	-0.00129143	NA
ENST00000527422.5	mid_high	BM22	ENSG00000186470.13	BTN3A2	0.460357	0.0079402	-0.0121791	NA
ENST00000527428.5	low_high	BM10	ENSG00000150787.7	PTS	-0.46909	0.000209831	0.00501802	NA
ENST00000527428.5	low_high	BM22	ENSG00000150787.7	PTS	-0.444199	0.00168814	0.00107139	NA
ENST00000527429.5	low_high	BM36	ENSG00000137726.16	FXYD6	-0.50781	0.000135068	0.00158762	NA
ENST00000527429.5	low_high	BM44	ENSG00000137726.16	FXYD6	-0.499959	0.000153465	0.0113648	NA
ENST00000527430.1	low_high	BM36	ENSG00000146670.9	CDCA5	-0.480127	0.000354117	0.0371295	NA
ENST00000527432.5	low_high	BM36	ENSG00000119707.13	RBM25	-0.0644097	0.371048	0.0588504	1.36405e-05
ENST00000527444.5	low_high	BM36	ENSG00000137509.10	PRCP	0.533177	6.69728e-09	-0.00408348	NA
ENST00000527444.5	mid_high	BM36	ENSG00000137509.10	PRCP	0.409614	0.00417906	-0.00256319	NA
ENST00000527445.1	low_high	BM36	ENSG00000154319.15	FAM167A	0.61883	4.03187e-05	-0.00260959	NA
ENST00000527454.1	low_high	BM22	ENSG00000168062.9	BATF2	0.717975	0.000602625	-0.00311069	NA
ENST00000527454.1	low_high	BM36	ENSG00000168062.9	BATF2	0.803393	0.000213952	0.00733234	NA
ENST00000527457.5	low_high	BM22	ENSG00000149269.9	PAK1	-0.537522	6.78769e-05	0.00663042	1
ENST00000527457.5	low_high	BM36	ENSG00000149269.9	PAK1	-0.698571	2.73966e-08	0.00394076	NA
ENST00000527457.5	low_high	BM44	ENSG00000149269.9	PAK1	-0.612171	1.19081e-05	-0.00193295	NA
ENST00000527476.1	low_high	BM36	ENSG00000255207.1	AL133399.1	-0.606373	0.00175499	0	NA
ENST00000527477.1	low_high	BM36	ENSG00000205035.8	AC136759.1	-0.569894	1.47546e-07	-0.026195	NA
ENST00000527478.6	mid_high	BM36	ENSG00000196323.13	ZBTB44	0.423828	0.00108463	-0.010001	NA
ENST00000527487.1	low_high	BM36	ENSG00000135362.13	PRR5L	0.40593	0.00155533	-0.00145813	NA
ENST00000527489.1	low_high	BM44	ENSG00000178795.9	GDPD4	0.458295	0.00772318	0.0016169	NA
ENST00000527496.1	low_high	BM22	ENSG00000064687.12	ABCA7	0.393689	0.00258935	0.0028025	NA
ENST00000527501.1	low_high	BM36	ENSG00000116299.16	KIAA1324	-0.440512	9.80381e-06	-0.00589212	NA
ENST00000527501.1	mid_high	BM36	ENSG00000116299.16	KIAA1324	-0.41705	0.00638219	-0.0169513	NA
ENST00000527509.6	low_high	BM36	ENSG00000072952.18	MRVI1	0.643828	5.90953e-06	0.00973678	1
ENST00000527523.5	low_high	BM22	ENSG00000137501.17	SYTL2	-0.452746	1.2453e-06	0.00211958	NA
ENST00000527525.5	low_high	BM22	ENSG00000213445.9	SIPA1	0.485578	0.000374732	0.0355232	NA
ENST00000527525.5	low_high	BM36	ENSG00000213445.9	SIPA1	0.470699	0.00163976	0.0296578	NA
ENST00000527525.5	low_high	BM44	ENSG00000213445.9	SIPA1	0.396482	0.000327382	0.0141015	0.0849394
ENST00000527530.1	low_high	BM22	ENSG00000110719.9	TCIRG1	0.781675	2.70234e-05	0.00188042	NA
ENST00000527530.1	low_high	BM36	ENSG00000110719.9	TCIRG1	0.91198	1.25916e-06	-0.00648245	NA
ENST00000527530.1	low_high	BM44	ENSG00000110719.9	TCIRG1	0.731681	5.00547e-05	0.000303644	NA
ENST00000527535.5	low_high	BM22	ENSG00000149269.9	PAK1	-0.537522	6.78769e-05	-0.00299167	1
ENST00000527535.5	low_high	BM36	ENSG00000149269.9	PAK1	-0.698571	2.73966e-08	-0.00655263	NA
ENST00000527535.5	low_high	BM44	ENSG00000149269.9	PAK1	-0.612171	1.19081e-05	0.000979516	NA
ENST00000527537.5	low_high	BM36	ENSG00000137710.15	RDX	0.683425	2.87145e-10	-0.00267007	NA
ENST00000527537.5	mid_high	BM36	ENSG00000137710.15	RDX	0.532052	0.00185056	-0.00802783	NA
ENST00000527553.1	low_high	BM36	ENSG00000066855.15	MTFR1	0.148668	0.0883585	-0.0552028	0.000930124
ENST00000527563.1	low_high	BM22	ENSG00000155366.16	RHOC	0.454382	0.000756736	0.00448083	NA
ENST00000527569.1	low_high	BM36	ENSG00000169550.13	MUC15	-0.476361	0.00157952	0.0192119	NA
ENST00000527570.1	low_high	BM36	ENSG00000197852.10	INKA2	-0.331082	0.000353113	0.0761769	0
ENST00000527570.1	low_high	BM44	ENSG00000197852.10	INKA2	-0.0703637	0.303192	0.0834355	0
ENST00000527571.1	mid_high	BM36	ENSG00000110700.6	RPS13	0.419051	0.00541859	-0.0022846	NA
ENST00000527573.5	low_high	BM22	ENSG00000159176.13	CSRP1	0.51144	1.47595e-06	-0.0023025	NA
ENST00000527573.5	low_high	BM36	ENSG00000159176.13	CSRP1	0.536649	4.09565e-05	-0.00484556	NA
ENST00000527573.5	mid_high	BM22	ENSG00000159176.13	CSRP1	0.391533	0.00945025	-0.00710426	NA
ENST00000527575.5	low_high	BM36	ENSG00000187079.16	TEAD1	0.508195	6.93134e-11	0.00905959	NA
ENST00000527590.5	low_high	BM36	ENSG00000154096.13	THY1	-0.818933	1.22316e-05	-0.000281094	NA
ENST00000527590.5	low_high	BM44	ENSG00000154096.13	THY1	-0.600762	0.0009737	-0.000548469	NA
ENST00000527598.1	low_high	BM22	ENSG00000137727.12	ARHGAP20	-0.483065	8.93825e-05	0.00804986	NA
ENST00000527598.1	low_high	BM36	ENSG00000137727.12	ARHGAP20	-0.536326	1.06186e-06	0.00920856	NA
ENST00000527600.5	low_high	BM22	ENSG00000147642.16	SYBU	-0.391865	0.000497916	0.000679861	NA
ENST00000527600.5	low_high	BM36	ENSG00000147642.16	SYBU	-0.471094	4.97228e-07	-2.14247e-05	NA
ENST00000527607.1	low_high	BM22	ENSG00000176029.13	C11orf16	0.757556	0.00279893	0.024558	NA
ENST00000527607.1	low_high	BM44	ENSG00000176029.13	C11orf16	0.620842	0.00741419	0.0135852	NA
ENST00000527614.5	low_high	BM22	ENSG00000137713.15	PPP2R1B	0.463682	0.000125328	0.00831528	NA
ENST00000527614.5	low_high	BM36	ENSG00000137713.15	PPP2R1B	0.378552	0.000619051	0.0619742	NA
ENST00000527614.5	low_high	BM44	ENSG00000137713.15	PPP2R1B	0.393553	0.00112002	0.00419706	NA
ENST00000527625.5	low_high	BM22	ENSG00000137752.23	CASP1	0.726526	6.90014e-05	-0.00674417	NA
ENST00000527625.5	low_high	BM36	ENSG00000137752.23	CASP1	0.834946	4.46357e-06	0.00315661	NA
ENST00000527629.5	low_high	BM22	ENSG00000166801.15	FAM111A	0.436933	0.000113815	0.00403944	NA
ENST00000527629.5	low_high	BM36	ENSG00000166801.15	FAM111A	0.732657	1.27032e-11	0.00139469	NA
ENST00000527629.5	low_high	BM44	ENSG00000166801.15	FAM111A	0.585898	4.10955e-07	0.000923484	NA
ENST00000527632.1	low_high	BM10	ENSG00000129084.17	PSMA1	-0.452109	0.000214506	0.00555847	NA
ENST00000527632.1	low_high	BM22	ENSG00000129084.17	PSMA1	-0.494468	0.000362979	0.00785153	1
ENST00000527635.1	low_high	BM10	ENSG00000150787.7	PTS	-0.46909	0.000209831	-0.00838106	NA
ENST00000527635.1	low_high	BM22	ENSG00000150787.7	PTS	-0.444199	0.00168814	0.00883625	NA
ENST00000527636.5	low_high	BM36	ENSG00000187079.16	TEAD1	0.508195	6.93134e-11	0.00414569	NA
ENST00000527639.2	low_high	BM22	ENSG00000186470.13	BTN3A2	0.610606	6.72874e-07	-0.00110222	NA
ENST00000527639.2	low_high	BM36	ENSG00000186470.13	BTN3A2	0.739989	4.59334e-10	0.00131796	NA
ENST00000527639.2	low_high	BM44	ENSG00000186470.13	BTN3A2	0.45301	0.000278922	-0.00144103	NA
ENST00000527639.2	mid_high	BM22	ENSG00000186470.13	BTN3A2	0.460357	0.0079402	-0.00305	NA
ENST00000527640.1	low_high	BM10	ENSG00000140798.16	ABCC12	-0.475129	0.00186493	0.000779111	NA
ENST00000527640.1	low_high	BM22	ENSG00000140798.16	ABCC12	-0.748632	9.75133e-05	0.0142531	NA
ENST00000527640.1	low_high	BM36	ENSG00000140798.16	ABCC12	-1.1867	2.2031e-08	0	NA
ENST00000527640.1	low_high	BM44	ENSG00000140798.16	ABCC12	-0.590586	0.000659275	0.00073	NA
ENST00000527644.1	low_high	BM22	ENSG00000214063.10	TSPAN4	0.450387	0.00113847	-0.0127225	NA
ENST00000527644.1	low_high	BM36	ENSG00000214063.10	TSPAN4	0.588485	0.000809113	-0.00627988	NA
ENST00000527644.1	low_high	BM44	ENSG00000214063.10	TSPAN4	0.409145	0.00150965	-0.00410187	NA
ENST00000527656.1	low_high	BM10	ENSG00000134569.9	LRP4	0.410879	0.00341296	0.00459323	0.495183
ENST00000527656.1	low_high	BM22	ENSG00000134569.9	LRP4	0.464901	0.000465164	-0.0009325	0.816145
ENST00000527656.1	low_high	BM36	ENSG00000134569.9	LRP4	0.827367	4.86029e-10	-0.0108704	NA
ENST00000527656.1	low_high	BM44	ENSG00000134569.9	LRP4	0.387253	0.000824788	-0.00391344	NA
ENST00000527662.5	low_high	BM22	ENSG00000159176.13	CSRP1	0.51144	1.47595e-06	0.000306389	NA
ENST00000527662.5	low_high	BM36	ENSG00000159176.13	CSRP1	0.536649	4.09565e-05	0.00666666	NA
ENST00000527662.5	mid_high	BM22	ENSG00000159176.13	CSRP1	0.391533	0.00945025	-0.000284265	NA
ENST00000527664.1	low_high	BM22	ENSG00000147642.16	SYBU	-0.391865	0.000497916	0.000132361	NA
ENST00000527664.1	low_high	BM36	ENSG00000147642.16	SYBU	-0.471094	4.97228e-07	0.000204334	NA
ENST00000527669.1	low_high	BM10	ENSG00000152578.12	GRIA4	-0.382066	0.000382342	0.00711487	NA
ENST00000527669.1	low_high	BM22	ENSG00000152578.12	GRIA4	-0.489449	0.000204279	0.0163996	NA
ENST00000527676.2	low_high	BM36	ENSG00000134954.14	ETS1	0.24682	0.0120791	-0.131957	1.35665e-05
ENST00000527676.2	mid_high	BM36	ENSG00000134954.14	ETS1	0.0410004	0.851342	-0.122101	0.00672638
ENST00000527678.1	low_high	BM36	ENSG00000159314.11	ARHGAP27	0.466671	0.000704249	-0.00315769	NA
ENST00000527678.1	low_high	BM44	ENSG00000159314.11	ARHGAP27	0.484378	0.000445111	0.00325931	NA
ENST00000527682.1	low_high	BM22	ENSG00000149972.10	CNTN5	-0.419856	0.00540066	0.00305153	NA
ENST00000527682.1	low_high	BM36	ENSG00000149972.10	CNTN5	-0.472977	0.00327516	0.00606847	NA
ENST00000527687.1	low_high	BM10	ENSG00000152578.12	GRIA4	-0.382066	0.000382342	0.00402363	NA
ENST00000527687.1	low_high	BM22	ENSG00000152578.12	GRIA4	-0.489449	0.000204279	-0.00275819	NA
ENST00000527700.5	low_high	BM36	ENSG00000184014.7	DENND5A	0.427336	1.17601e-10	-0.00694846	1
ENST00000527707.5	low_high	BM22	ENSG00000147642.16	SYBU	-0.391865	0.000497916	0.0122667	NA
ENST00000527707.5	low_high	BM36	ENSG00000147642.16	SYBU	-0.471094	4.97228e-07	0.00460079	NA
ENST00000527711.5	low_high	BM36	ENSG00000111907.20	TPD52L1	0.400281	3.84598e-06	-0.00791655	NA
ENST00000527716.1	low_high	BM22	ENSG00000168062.9	BATF2	0.717975	0.000602625	-0.0192194	NA
ENST00000527716.1	low_high	BM36	ENSG00000168062.9	BATF2	0.803393	0.000213952	0.0136012	NA
ENST00000527717.5	low_high	BM36	ENSG00000137726.16	FXYD6	-0.50781	0.000135068	-0.0402963	NA
ENST00000527717.5	low_high	BM44	ENSG00000137726.16	FXYD6	-0.499959	0.000153465	-0.0473808	NA
ENST00000527730.1	low_high	BM44	ENSG00000160959.7	LRRC14	0.0146285	0.83274	-0.0514856	2.05745e-06
ENST00000527736.5	mid_high	BM36	ENSG00000149256.15	TENM4	-0.305757	0.0745626	-0.0620338	0.0050043
ENST00000527737.5	low_high	BM36	ENSG00000085117.11	CD82	0.388615	0.00897819	-0.00480964	NA
ENST00000527742.1	low_high	BM10	ENSG00000111087.9	GLI1	0.607225	0.00689415	0.0296262	NA
ENST00000527742.1	low_high	BM22	ENSG00000111087.9	GLI1	0.742091	0.0015638	0.00718875	NA
ENST00000527742.1	low_high	BM36	ENSG00000111087.9	GLI1	0.779187	0.00180863	0.0405313	NA
ENST00000527742.1	low_high	BM44	ENSG00000111087.9	GLI1	0.596063	0.0033268	0.0414707	NA
ENST00000527746.5	low_high	BM36	ENSG00000078902.15	TOLLIP	-0.346737	0.000992656	-0.0936404	0.00038366
ENST00000527746.5	mid_high	BM10	ENSG00000078902.15	TOLLIP	-0.083471	0.500901	-0.0609834	0.000188295
ENST00000527748.5	low_high	BM22	ENSG00000156097.12	GPR61	-0.422295	0.000809518	0.0552978	NA
ENST00000527748.5	low_high	BM36	ENSG00000156097.12	GPR61	-0.522389	2.27874e-05	0.0616309	NA
ENST00000527749.5	low_high	BM10	ENSG00000173039.18	RELA	0.385999	0.000811296	-0.000300291	NA
ENST00000527749.5	low_high	BM22	ENSG00000173039.18	RELA	0.629739	6.77034e-06	-0.000163333	NA
ENST00000527749.5	low_high	BM36	ENSG00000173039.18	RELA	0.610169	1.05317e-06	-0.00105572	NA
ENST00000527751.5	low_high	BM36	ENSG00000135362.13	PRR5L	0.40593	0.00155533	0.000365574	NA
ENST00000527752.1	low_high	BM36	ENSG00000172757.12	CFL1	-0.43761	0.000324496	0.000220775	NA
ENST00000527754.1	low_high	BM44	ENSG00000151715.7	TMEM45B	0.57677	0.000187827	-0.0120415	NA
ENST00000527756.1	low_high	BM10	ENSG00000255445.1	AP003072.2	-0.42824	0.00544666	0	NA
ENST00000527763.5	low_high	BM22	ENSG00000177685.16	CRACR2B	0.605239	0.000390866	-0.0299168	NA
ENST00000527763.5	low_high	BM36	ENSG00000177685.16	CRACR2B	0.598914	0.00558545	0.0132104	NA
ENST00000527763.5	low_high	BM44	ENSG00000177685.16	CRACR2B	0.500163	0.0027247	0.00456546	NA
ENST00000527766.5	low_high	BM36	ENSG00000150433.9	TMEM218	0.435557	1.26707e-07	-0.0103972	NA
ENST00000527767.7	low_high	BM10	ENSG00000151702.16	FLI1	0.451726	0.000175996	0.0121441	NA
ENST00000527767.7	low_high	BM22	ENSG00000151702.16	FLI1	0.638762	5.5873e-05	-0.00711083	NA
ENST00000527767.7	low_high	BM36	ENSG00000151702.16	FLI1	0.873145	9.63993e-11	0.0143738	NA
ENST00000527767.7	low_high	BM44	ENSG00000151702.16	FLI1	0.529058	0.000195733	0.0435571	NA
ENST00000527769.5	low_high	BM22	ENSG00000007372.22	PAX6	0.502099	0.000161147	0.00506208	NA
ENST00000527769.5	low_high	BM36	ENSG00000007372.22	PAX6	0.690773	1.25407e-08	0.0180336	NA
ENST00000527775.1	low_high	BM22	ENSG00000184937.13	WT1	1.03856	0.00294833	0.0361017	NA
ENST00000527777.5	low_high	BM22	ENSG00000160654.10	CD3G	0.497895	0.00539326	-0.00326833	NA
ENST00000527777.5	mid_high	BM22	ENSG00000160654.10	CD3G	0.686445	0.00945025	-0.00390324	NA
ENST00000527786.6	low_high	BM10	ENSG00000151702.16	FLI1	0.451726	0.000175996	-0.0195248	NA
ENST00000527786.6	low_high	BM22	ENSG00000151702.16	FLI1	0.638762	5.5873e-05	0.0388168	NA
ENST00000527786.6	low_high	BM36	ENSG00000151702.16	FLI1	0.873145	9.63993e-11	-0.0578392	NA
ENST00000527786.6	low_high	BM44	ENSG00000151702.16	FLI1	0.529058	0.000195733	-0.0333397	NA
ENST00000527788.5	low_high	BM44	ENSG00000060749.15	QSER1	0.0414139	0.343302	-0.0787396	0
ENST00000527790.5	low_high	BM22	ENSG00000166387.12	PPFIBP2	0.465962	1.89455e-05	0.00881986	NA
ENST00000527790.5	low_high	BM36	ENSG00000166387.12	PPFIBP2	0.558132	5.42658e-09	-0.00662947	NA
ENST00000527792.5	low_high	BM10	ENSG00000168056.15	LTBP3	0.429715	0.00139329	0.00990382	NA
ENST00000527792.5	low_high	BM22	ENSG00000168056.15	LTBP3	0.408931	0.000799924	0.0116285	NA
ENST00000527792.5	low_high	BM36	ENSG00000168056.15	LTBP3	0.490656	0.000552761	-0.00690206	NA
ENST00000527794.5	low_high	BM22	ENSG00000137501.17	SYTL2	-0.452746	1.2453e-06	-0.000180139	NA
ENST00000527795.1	low_high	BM36	ENSG00000134940.13	ACRV1	-0.499339	0.00666973	0.0843247	NA
ENST00000527797.6	low_high	BM10	ENSG00000160948.13	VPS28	0.60236	0.00379501	7.55814e-05	NA
ENST00000527797.6	low_high	BM44	ENSG00000160948.13	VPS28	0.875217	6.98854e-05	-1.73913e-05	NA
ENST00000527806.1	low_high	BM36	ENSG00000151366.12	NDUFC2	-0.537805	8.18865e-07	0.0234101	1
ENST00000527806.1	low_high	BM44	ENSG00000151366.12	NDUFC2	-0.425879	0.000500843	0.0359194	NA
ENST00000527807.5	low_high	BM22	ENSG00000177106.15	EPS8L2	0.426985	0.000991154	0.0156028	NA
ENST00000527807.5	low_high	BM36	ENSG00000177106.15	EPS8L2	0.560604	0.000606795	0.000594827	NA
ENST00000527807.5	low_high	BM44	ENSG00000177106.15	EPS8L2	0.434119	0.00139572	-0.000373974	NA
ENST00000527809.5	low_high	BM10	ENSG00000117152.13	RGS4	-0.698847	0.000333099	-0.0111583	6.21668e-05
ENST00000527809.5	low_high	BM22	ENSG00000117152.13	RGS4	-0.889205	0.000350907	-0.0248592	0.0237631
ENST00000527809.5	low_high	BM36	ENSG00000117152.13	RGS4	-1.17061	4.34448e-07	-0.062116	0.000191828
ENST00000527809.5	low_high	BM44	ENSG00000117152.13	RGS4	-0.878968	0.000144861	-0.0270753	NA
ENST00000527812.1	low_high	BM22	ENSG00000177595.17	PIDD1	0.475515	3.142e-05	-0.000144306	NA
ENST00000527816.5	low_high	BM10	ENSG00000178209.15	PLEC	0.39792	0.00103737	0.00214398	NA
ENST00000527816.5	low_high	BM36	ENSG00000178209.15	PLEC	0.517716	0.000828827	0.0109929	1
ENST00000527816.5	low_high	BM44	ENSG00000178209.15	PLEC	0.379419	8.5306e-05	0.00706059	NA
ENST00000527822.5	low_high	BM44	ENSG00000134153.9	EMC7	-0.390694	0.000989466	0.01019	NA
ENST00000527825.1	low_high	BM22	ENSG00000171316.11	CHD7	0.393266	0.00244521	0.00883375	NA
ENST00000527825.1	low_high	BM36	ENSG00000171316.11	CHD7	0.492082	3.82229e-06	0.00107763	NA
ENST00000527827.1	low_high	BM10	ENSG00000071894.16	CPSF1	0.385366	0.00201525	0.0142598	NA
ENST00000527830.1	low_high	BM36	ENSG00000149089.12	APIP	0.362756	0.00100907	0.0848101	0
ENST00000527832.5	low_high	BM22	ENSG00000177106.15	EPS8L2	0.426985	0.000991154	-0.00313042	NA
ENST00000527832.5	low_high	BM36	ENSG00000177106.15	EPS8L2	0.560604	0.000606795	-0.031038	NA
ENST00000527832.5	low_high	BM44	ENSG00000177106.15	EPS8L2	0.434119	0.00139572	-0.0391626	NA
ENST00000527836.5	low_high	BM22	ENSG00000166257.8	SCN3B	-0.475103	0.000212009	-0.0340169	NA
ENST00000527836.5	low_high	BM36	ENSG00000166257.8	SCN3B	-0.396276	0.00169757	-0.0146414	NA
ENST00000527836.5	low_high	BM44	ENSG00000166257.8	SCN3B	-0.457438	0.00021501	-0.0351665	0.0134031
ENST00000527836.5	mid_high	BM22	ENSG00000166257.8	SCN3B	-0.30094	0.138493	-0.0528931	2.64236e-05
ENST00000527841.5	low_high	BM10	ENSG00000166928.10	MS4A14	0.860199	0.000116611	-0.00902151	NA
ENST00000527841.5	low_high	BM22	ENSG00000166928.10	MS4A14	0.873714	0.000354534	-0.00266917	NA
ENST00000527841.5	low_high	BM36	ENSG00000166928.10	MS4A14	1.29769	5.14753e-09	-0.00153689	NA
ENST00000527841.5	low_high	BM44	ENSG00000166928.10	MS4A14	1.39167	2.62168e-07	-0.0105744	NA
ENST00000527848.1	low_high	BM22	ENSG00000166483.10	WEE1	0.504122	0.000188192	0.0204674	NA
ENST00000527848.1	low_high	BM36	ENSG00000166483.10	WEE1	0.848937	1.72575e-11	0.00240712	NA
ENST00000527855.1	low_high	BM36	ENSG00000163617.10	CCDC191	-0.00993678	0.936478	-0.0614877	0.00201586
ENST00000527864.1	low_high	BM36	ENSG00000116729.13	WLS	0.484581	1.0685e-07	-0.00478472	1
ENST00000527867.5	low_high	BM36	ENSG00000143337.18	TOR1AIP1	0.535266	1.24137e-11	-0.00974992	NA
ENST00000527873.5	low_high	BM22	ENSG00000165973.18	NELL1	-0.544289	7.09467e-05	0.0254951	1
ENST00000527873.5	low_high	BM36	ENSG00000165973.18	NELL1	-0.512675	3.77834e-05	0.0308265	1
ENST00000527873.5	low_high	BM44	ENSG00000165973.18	NELL1	-0.504588	0.000108732	0.0382701	NA
ENST00000527874.1	low_high	BM10	ENSG00000173039.18	RELA	0.385999	0.000811296	0.000997301	NA
ENST00000527874.1	low_high	BM22	ENSG00000173039.18	RELA	0.629739	6.77034e-06	0.000495833	NA
ENST00000527874.1	low_high	BM36	ENSG00000173039.18	RELA	0.610169	1.05317e-06	-0.00764147	NA
ENST00000527877.5	low_high	BM36	ENSG00000160593.18	JAML	1.08379	2.62717e-06	-0.0595392	NA
ENST00000527877.5	low_high	BM44	ENSG00000160593.18	JAML	0.609304	0.0038152	0.040138	NA
ENST00000527882.5	low_high	BM22	ENSG00000184937.13	WT1	1.03856	0.00294833	-0.0148645	NA
ENST00000527889.6	low_high	BM36	ENSG00000026508.18	CD44	1.21876	3.14895e-07	-0.00183307	NA
ENST00000527896.1	low_high	BM36	ENSG00000184014.7	DENND5A	0.427336	1.17601e-10	0.0126457	1
ENST00000527899.5	low_high	BM10	ENSG00000109846.7	CRYAB	0.872603	2.25918e-05	-0.00116005	NA
ENST00000527899.5	low_high	BM22	ENSG00000109846.7	CRYAB	1.03958	1.28172e-05	-0.000999444	NA
ENST00000527899.5	low_high	BM36	ENSG00000109846.7	CRYAB	1.01741	6.22417e-07	-0.00476893	NA
ENST00000527899.5	mid_high	BM36	ENSG00000109846.7	CRYAB	0.817647	0.009473	-0.00354619	NA
ENST00000527900.1	low_high	BM22	ENSG00000171316.11	CHD7	0.393266	0.00244521	0.0435682	NA
ENST00000527900.1	low_high	BM36	ENSG00000171316.11	CHD7	0.492082	3.82229e-06	0.0283788	NA
ENST00000527906.5	low_high	BM44	ENSG00000165916.8	PSMC3	-0.388453	0.000226749	-0.00879829	NA
ENST00000527909.5	low_high	BM10	ENSG00000173039.18	RELA	0.385999	0.000811296	0.000268605	NA
ENST00000527909.5	low_high	BM22	ENSG00000173039.18	RELA	0.629739	6.77034e-06	7e-05	NA
ENST00000527914.5	low_high	BM10	ENSG00000161016.17	RPL8	-0.00170483	0.989596	-0.0576389	0.000275911
ENST00000527916.1	low_high	BM10	ENSG00000071894.16	CPSF1	0.385366	0.00201525	-0.0191554	NA
ENST00000527921.1	low_high	BM22	ENSG00000171316.11	CHD7	0.393266	0.00244521	-0.00949194	NA
ENST00000527921.1	low_high	BM36	ENSG00000171316.11	CHD7	0.492082	3.82229e-06	-0.020455	NA
ENST00000527925.1	low_high	BM44	ENSG00000125827.8	TMX4	-0.445419	0.00029389	0.00500912	NA
ENST00000527933.2	low_high	BM36	ENSG00000171766.15	GATM	0.459967	3.47379e-07	-1.99892e-05	NA
ENST00000527950.5	low_high	BM10	ENSG00000109846.7	CRYAB	0.872603	2.25918e-05	0.0823977	0.00243477
ENST00000527950.5	low_high	BM22	ENSG00000109846.7	CRYAB	1.03958	1.28172e-05	0.0290247	NA
ENST00000527950.5	low_high	BM36	ENSG00000109846.7	CRYAB	1.01741	6.22417e-07	-0.0642126	0.381709
ENST00000527950.5	mid_high	BM36	ENSG00000109846.7	CRYAB	0.817647	0.009473	-0.0554653	NA
ENST00000527953.5	low_high	BM10	ENSG00000138115.13	CYP2C8	-0.399062	0.0069013	0.0068338	NA
ENST00000527953.5	low_high	BM22	ENSG00000138115.13	CYP2C8	-0.579192	0.00176952	0.00634838	NA
ENST00000527953.5	low_high	BM36	ENSG00000138115.13	CYP2C8	-0.80194	5.20203e-06	-0.0211792	NA
ENST00000527961.1	low_high	BM36	ENSG00000167701.13	GPT	0.458642	0.00932965	0.00189653	NA
ENST00000527961.1	low_high	BM44	ENSG00000167701.13	GPT	0.383371	0.00126129	0.00739382	NA
ENST00000527969.1	low_high	BM22	ENSG00000172638.12	EFEMP2	0.436838	0.00110265	0.00963681	NA
ENST00000527969.1	low_high	BM36	ENSG00000172638.12	EFEMP2	0.52707	0.000784524	0.00545645	NA
ENST00000527972.5	low_high	BM22	ENSG00000214872.8	SMTNL1	0.416552	0.00692736	0.0736136	NA
ENST00000527975.5	low_high	BM10	ENSG00000197971.14	MBP	0.787949	0.0062455	0.000320847	NA
ENST00000527976.1	low_high	BM36	ENSG00000120341.18	SEC16B	-0.567097	1.23606e-08	-0.0521451	NA
ENST00000527976.1	mid_high	BM36	ENSG00000120341.18	SEC16B	-0.402267	0.00925466	-0.0171722	NA
ENST00000527979.5	low_high	BM22	ENSG00000137752.23	CASP1	0.726526	6.90014e-05	0.00401764	NA
ENST00000527979.5	low_high	BM36	ENSG00000137752.23	CASP1	0.834946	4.46357e-06	0.013834	NA
ENST00000527980.5	low_high	BM44	ENSG00000187021.14	PNLIPRP1	0.449739	0.00877852	0.00176056	NA
ENST00000527987.1	low_high	BM22	ENSG00000185187.12	SIGIRR	0.405682	0.000937645	-0.0298783	NA
ENST00000527988.1	low_high	BM36	ENSG00000143248.12	RGS5	0.431862	0.000644289	0.00632665	0.72742
ENST00000527989.1	low_high	BM44	ENSG00000117262.18	GPR89A	0.089181	0.22296	0.0579727	0.0026297
ENST00000527991.2	low_high	BM10	ENSG00000117298.15	ECE1	0.495035	0.000178685	-0.00609846	NA
ENST00000527991.2	low_high	BM22	ENSG00000117298.15	ECE1	0.560823	1.5694e-05	0.000910833	NA
ENST00000527991.2	low_high	BM36	ENSG00000117298.15	ECE1	0.653333	1.01733e-06	0.000567362	NA
ENST00000527991.2	low_high	BM44	ENSG00000117298.15	ECE1	0.380318	9.78824e-05	-0.00177939	NA
ENST00000527995.1	low_high	BM44	ENSG00000233436.7	BTBD18	0.460498	0.00118327	0.0126639	NA
ENST00000527996.5	low_high	BM36	ENSG00000116299.16	KIAA1324	-0.440512	9.80381e-06	-0.017903	NA
ENST00000527996.5	mid_high	BM36	ENSG00000116299.16	KIAA1324	-0.41705	0.00638219	-0.0089338	NA
ENST00000527999.1	low_high	BM36	ENSG00000080839.11	RBL1	0.388721	3.39711e-05	-0.0222696	NA
ENST00000528001.1	low_high	BM44	ENSG00000142675.17	CNKSR1	0.484706	0.00122565	0.0209945	NA
ENST00000528011.2	low_high	BM22	ENSG00000177697.18	CD151	0.491243	3.6412e-05	0.000902639	NA
ENST00000528018.1	low_high	BM10	ENSG00000129084.17	PSMA1	-0.452109	0.000214506	0.00574456	NA
ENST00000528018.1	low_high	BM22	ENSG00000129084.17	PSMA1	-0.494468	0.000362979	0.0055075	NA
ENST00000528025.5	low_high	BM10	ENSG00000178209.15	PLEC	0.39792	0.00103737	-0.0637087	0.00236681
ENST00000528025.5	low_high	BM22	ENSG00000178209.15	PLEC	0.347076	0.000139453	-0.0596851	0.00164492
ENST00000528025.5	low_high	BM36	ENSG00000178209.15	PLEC	0.517716	0.000828827	-0.0934956	2.12355e-10
ENST00000528025.5	low_high	BM44	ENSG00000178209.15	PLEC	0.379419	8.5306e-05	-0.0419589	NA
ENST00000528029.1	low_high	BM36	ENSG00000187066.8	TMEM262	0.588329	0.00583793	-0.0103657	NA
ENST00000528045.5	low_high	BM22	ENSG00000147642.16	SYBU	-0.391865	0.000497916	0.00156125	NA
ENST00000528045.5	low_high	BM36	ENSG00000147642.16	SYBU	-0.471094	4.97228e-07	-6.71181e-05	NA
ENST00000528046.5	low_high	BM22	ENSG00000165973.18	NELL1	-0.544289	7.09467e-05	0.0106243	NA
ENST00000528046.5	low_high	BM36	ENSG00000165973.18	NELL1	-0.512675	3.77834e-05	0.0044049	NA
ENST00000528046.5	low_high	BM44	ENSG00000165973.18	NELL1	-0.504588	0.000108732	0.00326142	NA
ENST00000528050.1	low_high	BM36	ENSG00000149823.8	VPS51	-0.176445	0.173847	-0.0583736	0.00189478
ENST00000528058.1	low_high	BM22	ENSG00000185187.12	SIGIRR	0.405682	0.000937645	0.00116431	NA
ENST00000528063.5	low_high	BM10	ENSG00000174871.10	CNIH2	0.401373	0.00400803	0.0512539	0.0155385
ENST00000528068.5	low_high	BM36	ENSG00000154134.14	ROBO3	0.424184	0.00375719	0.0106722	NA
ENST00000528074.1	mid_high	BM36	ENSG00000110700.6	RPS13	0.419051	0.00541859	-0.00140359	NA
ENST00000528078.1	low_high	BM22	ENSG00000117280.12	RAB29	0.415707	2.17587e-05	0.0046775	NA
ENST00000528078.1	low_high	BM36	ENSG00000117280.12	RAB29	0.603194	2.23509e-12	-0.00624369	NA
ENST00000528082.5	low_high	BM36	ENSG00000137509.10	PRCP	0.533177	6.69728e-09	-0.000306528	NA
ENST00000528082.5	mid_high	BM36	ENSG00000137509.10	PRCP	0.409614	0.00417906	0.00763638	NA
ENST00000528086.5	low_high	BM36	ENSG00000026508.18	CD44	1.21876	3.14895e-07	0.00320653	NA
ENST00000528087.1	low_high	BM10	ENSG00000175482.8	POLD4	0.388914	0.000732291	-0.00283405	NA
ENST00000528087.1	low_high	BM22	ENSG00000175482.8	POLD4	0.436055	0.000689397	-0.0170307	NA
ENST00000528096.1	low_high	BM36	ENSG00000110057.7	UNC93B1	0.38648	0.00297407	-0.00202849	NA
ENST00000528096.1	low_high	BM44	ENSG00000110057.7	UNC93B1	0.404952	6.7588e-05	0.00756408	NA
ENST00000528098.5	low_high	BM22	ENSG00000134802.17	SLC43A3	0.574451	3.26706e-05	0.00290125	NA
ENST00000528098.5	low_high	BM36	ENSG00000134802.17	SLC43A3	0.658343	2.6961e-09	-0.0062666	NA
ENST00000528101.1	low_high	BM22	ENSG00000019505.7	SYT13	-0.519637	0.00138195	0.00972292	NA
ENST00000528101.1	low_high	BM36	ENSG00000019505.7	SYT13	-0.573602	0.000133244	0.00573413	NA
ENST00000528101.1	low_high	BM44	ENSG00000019505.7	SYT13	-0.500083	0.000384182	-0.00918668	0.00591347
ENST00000528108.1	low_high	BM10	ENSG00000137491.14	SLCO2B1	0.386086	0.00180662	-0.00192587	NA
ENST00000528108.1	low_high	BM22	ENSG00000137491.14	SLCO2B1	0.483031	0.00238572	-0.00333083	NA
ENST00000528108.1	low_high	BM36	ENSG00000137491.14	SLCO2B1	0.672207	1.96243e-05	-0.00376574	NA
ENST00000528108.1	low_high	BM44	ENSG00000137491.14	SLCO2B1	0.485632	0.000248717	0.00265496	NA
ENST00000528111.1	low_high	BM36	ENSG00000154319.15	FAM167A	0.61883	4.03187e-05	-0.0145088	NA
ENST00000528116.5	low_high	BM22	ENSG00000185187.12	SIGIRR	0.405682	0.000937645	0.0063575	NA
ENST00000528122.1	low_high	BM22	ENSG00000177595.17	PIDD1	0.475515	3.142e-05	0.0146149	NA
ENST00000528125.5	low_high	BM44	ENSG00000137720.7	C11orf1	-0.295965	0.00614865	-0.0711576	0.00439383
ENST00000528128.2	low_high	BM22	ENSG00000141540.10	TTYH2	0.489534	0.000193526	-0.00107319	NA
ENST00000528128.2	low_high	BM36	ENSG00000141540.10	TTYH2	0.446699	0.00170629	0.00187931	NA
ENST00000528131.1	low_high	BM10	ENSG00000178209.15	PLEC	0.39792	0.00103737	0.00132537	NA
ENST00000528131.1	low_high	BM36	ENSG00000178209.15	PLEC	0.517716	0.000828827	0.00313053	NA
ENST00000528131.1	low_high	BM44	ENSG00000178209.15	PLEC	0.379419	8.5306e-05	0.00282171	NA
ENST00000528136.5	low_high	BM22	ENSG00000178685.13	PARP10	0.431624	5.64716e-05	-0.00455681	NA
ENST00000528136.5	low_high	BM36	ENSG00000178685.13	PARP10	0.543312	7.62951e-05	-0.00035065	NA
ENST00000528136.5	low_high	BM44	ENSG00000178685.13	PARP10	0.466102	2.23613e-05	0.00857982	NA
ENST00000528142.5	low_high	BM10	ENSG00000160948.13	VPS28	0.60236	0.00379501	0.000824419	NA
ENST00000528142.5	low_high	BM44	ENSG00000160948.13	VPS28	0.875217	6.98854e-05	-0.000208328	NA
ENST00000528144.5	low_high	BM36	ENSG00000154134.14	ROBO3	0.424184	0.00375719	0.00194756	NA
ENST00000528152.5	low_high	BM22	ENSG00000141540.10	TTYH2	0.489534	0.000193526	0.010091	0.848007
ENST00000528152.5	low_high	BM36	ENSG00000141540.10	TTYH2	0.446699	0.00170629	-0.00665352	NA
ENST00000528160.1	low_high	BM10	ENSG00000197971.14	MBP	0.787949	0.0062455	2.21346e-05	NA
ENST00000528163.6	low_high	BM10	ENSG00000008517.16	IL32	0.446157	0.00179732	0.00150478	NA
ENST00000528163.6	low_high	BM22	ENSG00000008517.16	IL32	0.997726	4.81098e-06	0.00714069	NA
ENST00000528163.6	low_high	BM36	ENSG00000008517.16	IL32	0.782085	7.57551e-07	-0.002701	NA
ENST00000528164.1	low_high	BM36	ENSG00000151366.12	NDUFC2	-0.537805	8.18865e-07	-0.0575733	1.14934e-05
ENST00000528164.1	low_high	BM44	ENSG00000151366.12	NDUFC2	-0.425879	0.000500843	0.00690037	NA
ENST00000528167.1	low_high	BM10	ENSG00000155275.18	TRMT44	0.00737468	0.94211	-0.0591936	2.80631e-08
ENST00000528167.1	low_high	BM22	ENSG00000155275.18	TRMT44	-0.0833493	0.321162	-0.0920836	3.57414e-06
ENST00000528167.1	low_high	BM36	ENSG00000155275.18	TRMT44	-0.0915969	0.211217	-0.0544738	0.00287904
ENST00000528167.1	mid_high	BM10	ENSG00000155275.18	TRMT44	-0.105269	0.307694	-0.0638336	8.03873e-05
ENST00000528167.1	mid_high	BM22	ENSG00000155275.18	TRMT44	-0.178006	0.138466	-0.0769219	1.02224e-06
ENST00000528176.5	low_high	BM22	ENSG00000172638.12	EFEMP2	0.436838	0.00110265	0.00938542	NA
ENST00000528176.5	low_high	BM36	ENSG00000172638.12	EFEMP2	0.52707	0.000784524	-0.0083828	NA
ENST00000528186.1	low_high	BM36	ENSG00000092068.19	SLC7A8	-0.440122	5.16853e-06	-0.0044149	NA
ENST00000528187.5	low_high	BM22	ENSG00000134802.17	SLC43A3	0.574451	3.26706e-05	0.00113042	NA
ENST00000528187.5	low_high	BM36	ENSG00000134802.17	SLC43A3	0.658343	2.6961e-09	0.0082721	NA
ENST00000528192.5	low_high	BM36	ENSG00000213619.9	NDUFS3	-0.448168	1.56374e-07	0.0182446	NA
ENST00000528193.5	low_high	BM36	ENSG00000111907.20	TPD52L1	0.400281	3.84598e-06	-0.00157031	NA
ENST00000528199.5	low_high	BM10	ENSG00000185122.10	HSF1	0.398599	0.00264168	0.0064794	NA
ENST00000528203.5	low_high	BM22	ENSG00000149269.9	PAK1	-0.537522	6.78769e-05	0.00134583	1
ENST00000528203.5	low_high	BM36	ENSG00000149269.9	PAK1	-0.698571	2.73966e-08	-0.00750298	NA
ENST00000528203.5	low_high	BM44	ENSG00000149269.9	PAK1	-0.612171	1.19081e-05	-0.0359257	NA
ENST00000528209.5	low_high	BM22	ENSG00000185187.12	SIGIRR	0.405682	0.000937645	0.0001325	NA
ENST00000528215.1	low_high	BM10	ENSG00000166927.12	MS4A7	0.519697	8.27013e-05	-0.00545374	NA
ENST00000528215.1	low_high	BM22	ENSG00000166927.12	MS4A7	0.662635	2.38483e-05	0.00331319	NA
ENST00000528215.1	low_high	BM36	ENSG00000166927.12	MS4A7	1.08354	2.06385e-14	-0.00297118	NA
ENST00000528215.1	low_high	BM44	ENSG00000166927.12	MS4A7	0.693099	3.64835e-06	-0.00526261	NA
ENST00000528222.1	low_high	BM22	ENSG00000186470.13	BTN3A2	0.610606	6.72874e-07	0.00101056	NA
ENST00000528222.1	low_high	BM36	ENSG00000186470.13	BTN3A2	0.739989	4.59334e-10	-0.0143541	NA
ENST00000528222.1	low_high	BM44	ENSG00000186470.13	BTN3A2	0.45301	0.000278922	0.0074842	NA
ENST00000528222.1	mid_high	BM22	ENSG00000186470.13	BTN3A2	0.460357	0.0079402	0.00578676	NA
ENST00000528224.1	low_high	BM36	ENSG00000173599.13	PC	0.193355	0.0773555	-0.0567902	2.65211e-05
ENST00000528230.5	low_mid	BM36	ENSG00000196655.11	TRAPPC4	-0.1928	0.130841	-0.0672495	0.00800951
ENST00000528231.5	low_high	BM22	ENSG00000137501.17	SYTL2	-0.452746	1.2453e-06	-0.000211806	NA
ENST00000528239.5	low_high	BM36	ENSG00000196600.12	SLC22A25	-0.471905	1.59086e-06	0.00508226	NA
ENST00000528240.1	low_high	BM22	ENSG00000135426.15	TESPA1	-0.508472	0.00299736	-0.007255	1
ENST00000528240.1	low_high	BM36	ENSG00000135426.15	TESPA1	-0.906696	5.51457e-07	-0.0273743	0.0210976
ENST00000528240.1	low_high	BM44	ENSG00000135426.15	TESPA1	-0.624084	0.000203496	0.028448	NA
ENST00000528244.5	low_high	BM44	ENSG00000165923.15	AGBL2	0.389932	0.00356792	0.00771173	NA
ENST00000528248.1	low_high	BM22	ENSG00000107593.16	PKD2L1	-0.528809	0.00128252	0.0825919	NA
ENST00000528248.1	low_high	BM36	ENSG00000107593.16	PKD2L1	-0.607838	0.00634461	0.0894903	NA
ENST00000528248.1	low_high	BM44	ENSG00000107593.16	PKD2L1	-0.507478	0.000523222	0.0458735	NA
ENST00000528249.5	low_high	BM44	ENSG00000243716.10	NPIPB5	0.417563	0.000831658	-0.000444244	NA
ENST00000528253.3	low_high	BM36	ENSG00000184007.20	PTP4A2	0.640515	5.52535e-07	0.000192633	NA
ENST00000528253.3	mid_high	BM36	ENSG00000184007.20	PTP4A2	0.622948	0.00189391	-0.000581107	NA
ENST00000528256.1	low_high	BM36	ENSG00000073921.17	PICALM	0.409396	2.08741e-05	7.1831e-05	NA
ENST00000528256.1	mid_high	BM36	ENSG00000073921.17	PICALM	0.426031	0.00399519	-0.000148859	NA
ENST00000528265.1	low_high	BM36	ENSG00000118363.11	SPCS2	0.40624	0.000452745	0.0337104	NA
ENST00000528267.1	low_high	BM22	ENSG00000166257.8	SCN3B	-0.475103	0.000212009	-0.00437208	NA
ENST00000528267.1	low_high	BM36	ENSG00000166257.8	SCN3B	-0.396276	0.00169757	-0.00431476	NA
ENST00000528267.1	low_high	BM44	ENSG00000166257.8	SCN3B	-0.457438	0.00021501	0.0011932	NA
ENST00000528273.5	low_high	BM36	ENSG00000159314.11	ARHGAP27	0.466671	0.000704249	-0.0329149	NA
ENST00000528273.5	low_high	BM44	ENSG00000159314.11	ARHGAP27	0.484378	0.000445111	0.00589176	NA
ENST00000528280.1	low_high	BM22	ENSG00000171316.11	CHD7	0.393266	0.00244521	-0.00101153	NA
ENST00000528280.1	low_high	BM36	ENSG00000171316.11	CHD7	0.492082	3.82229e-06	0.00542053	NA
ENST00000528281.5	low_high	BM44	ENSG00000142675.17	CNKSR1	0.484706	0.00122565	-0.0344671	NA
ENST00000528283.1	mid_high	BM44	ENSG00000215296.10	TMCO5B	-2.27994	1.55439e-07	0.00434286	NA
ENST00000528294.1	low_high	BM10	ENSG00000117298.15	ECE1	0.495035	0.000178685	0.0243377	NA
ENST00000528294.1	low_high	BM22	ENSG00000117298.15	ECE1	0.560823	1.5694e-05	0.00880056	NA
ENST00000528294.1	low_high	BM36	ENSG00000117298.15	ECE1	0.653333	1.01733e-06	-0.0194807	0.146466
ENST00000528294.1	low_high	BM44	ENSG00000117298.15	ECE1	0.380318	9.78824e-05	-0.0111465	NA
ENST00000528295.5	low_high	BM36	ENSG00000154096.13	THY1	-0.818933	1.22316e-05	0.0191145	NA
ENST00000528295.5	low_high	BM44	ENSG00000154096.13	THY1	-0.600762	0.0009737	-0.0692223	0.000463268
ENST00000528297.1	low_high	BM36	ENSG00000255189.1	GLYATL1P1	1.0304	0.00526839	0	NA
ENST00000528298.5	low_high	BM10	ENSG00000149516.13	MS4A3	-1.25236	0.00953809	0.124905	NA
ENST00000528301.1	low_high	BM10	ENSG00000233024.7	AC126755.2	0.548345	0.00739743	0.016738	NA
ENST00000528307.5	low_high	BM10	ENSG00000129084.17	PSMA1	-0.452109	0.000214506	0.00786433	NA
ENST00000528307.5	low_high	BM22	ENSG00000129084.17	PSMA1	-0.494468	0.000362979	0.000271528	NA
ENST00000528308.1	low_high	BM22	ENSG00000183801.7	OLFML1	0.509155	0.00103799	-0.00745708	NA
ENST00000528308.1	low_high	BM36	ENSG00000183801.7	OLFML1	0.520225	9.59652e-05	-0.0238374	NA
ENST00000528308.1	low_high	BM44	ENSG00000183801.7	OLFML1	0.555128	5.40712e-05	0.0181327	NA
ENST00000528311.5	mid_high	BM36	ENSG00000116171.17	SCP2	0.418472	0.00582271	-0.0147762	NA
ENST00000528315.1	low_high	BM22	ENSG00000177685.16	CRACR2B	0.605239	0.000390866	0.0234953	NA
ENST00000528315.1	low_high	BM36	ENSG00000177685.16	CRACR2B	0.598914	0.00558545	0.0287746	NA
ENST00000528315.1	low_high	BM44	ENSG00000177685.16	CRACR2B	0.500163	0.0027247	-0.0158269	NA
ENST00000528329.1	low_high	BM10	ENSG00000033327.12	GAB2	0.4079	0.00133334	-0.00393605	NA
ENST00000528329.1	low_high	BM22	ENSG00000033327.12	GAB2	0.418048	0.00461898	-0.00300097	NA
ENST00000528329.1	low_high	BM36	ENSG00000033327.12	GAB2	0.452508	0.000339501	-0.0124918	NA
ENST00000528331.5	low_high	BM22	ENSG00000147642.16	SYBU	-0.391865	0.000497916	0.00811514	NA
ENST00000528331.5	low_high	BM36	ENSG00000147642.16	SYBU	-0.471094	4.97228e-07	0.00937153	NA
ENST00000528352.1	low_high	BM10	ENSG00000152760.9	TCTEX1D1	-0.4218	0.00393299	-0.0153431	NA
ENST00000528354.5	low_high	BM22	ENSG00000134470.20	IL15RA	0.555093	0.00173298	-0.0167009	NA
ENST00000528354.5	low_high	BM36	ENSG00000134470.20	IL15RA	0.803825	1.54933e-05	-0.00154615	NA
ENST00000528359.5	low_high	BM22	ENSG00000100678.18	SLC8A3	-0.384538	0.000327262	0.0191981	NA
ENST00000528359.5	low_high	BM36	ENSG00000100678.18	SLC8A3	-0.496908	6.81252e-07	-0.00388126	NA
ENST00000528359.5	low_high	BM44	ENSG00000100678.18	SLC8A3	-0.546442	7.38413e-06	0.0222769	NA
ENST00000528361.5	low_high	BM10	ENSG00000171204.12	TMEM126B	-0.394445	0.000383189	-0.00798962	NA
ENST00000528362.1	low_high	BM44	ENSG00000165916.8	PSMC3	-0.388453	0.000226749	0.00208693	NA
ENST00000528368.2	low_high	BM22	ENSG00000223953.5	C1QTNF5	0.543452	0.00177676	0.0371992	NA
ENST00000528368.2	low_high	BM36	ENSG00000223953.5	C1QTNF5	0.539645	0.00148482	-0.0308483	NA
ENST00000528376.5	low_high	BM10	ENSG00000166689.15	PLEKHA7	0.504493	0.000215552	-0.0202636	NA
ENST00000528376.5	low_high	BM22	ENSG00000166689.15	PLEKHA7	0.685038	1.01971e-05	-0.00787694	NA
ENST00000528376.5	low_high	BM36	ENSG00000166689.15	PLEKHA7	0.725198	1.65056e-07	-0.0176388	NA
ENST00000528376.5	low_high	BM44	ENSG00000166689.15	PLEKHA7	0.526213	2.99624e-05	0.00466234	NA
ENST00000528384.5	low_high	BM36	ENSG00000159314.11	ARHGAP27	0.466671	0.000704249	-0.000605228	NA
ENST00000528384.5	low_high	BM44	ENSG00000159314.11	ARHGAP27	0.484378	0.000445111	-0.00200009	NA
ENST00000528389.1	low_high	BM22	ENSG00000104643.9	MTMR9	-0.393218	0.000322447	0.0143117	NA
ENST00000528393.1	low_high	BM44	ENSG00000254471.1	AP001284.1	0.561113	0.00183564	0	NA
ENST00000528394.1	low_high	BM44	ENSG00000214787.9	MS4A4E	0.529428	0.000534648	0	NA
ENST00000528398.5	low_high	BM36	ENSG00000073921.17	PICALM	0.409396	2.08741e-05	0.0095402	NA
ENST00000528398.5	mid_high	BM36	ENSG00000073921.17	PICALM	0.426031	0.00399519	0.00810996	NA
ENST00000528401.1	low_high	BM10	ENSG00000014164.6	ZC3H3	0.441172	0.00211495	0.0329064	NA
ENST00000528409.1	low_high	BM22	ENSG00000172638.12	EFEMP2	0.436838	0.00110265	-0.00356167	NA
ENST00000528409.1	low_high	BM36	ENSG00000172638.12	EFEMP2	0.52707	0.000784524	-0.00385997	NA
ENST00000528411.1	low_high	BM36	ENSG00000073921.17	PICALM	0.409396	2.08741e-05	-0.000256663	NA
ENST00000528411.1	mid_high	BM36	ENSG00000073921.17	PICALM	0.426031	0.00399519	-0.00118558	NA
ENST00000528412.5	low_high	BM36	ENSG00000167646.13	DNAAF3	1.02727	0.00319677	0	NA
ENST00000528413.6	low_high	BM36	ENSG00000185507.20	IRF7	0.670573	0.000957066	-0.00934916	NA
ENST00000528423.1	low_high	BM36	ENSG00000110057.7	UNC93B1	0.38648	0.00297407	-0.0207357	NA
ENST00000528423.1	low_high	BM44	ENSG00000110057.7	UNC93B1	0.404952	6.7588e-05	-0.0384637	NA
ENST00000528424.1	low_high	BM22	ENSG00000137752.23	CASP1	0.726526	6.90014e-05	-0.0305351	NA
ENST00000528424.1	low_high	BM36	ENSG00000137752.23	CASP1	0.834946	4.46357e-06	-0.0204683	NA
ENST00000528425.5	low_high	BM44	ENSG00000166136.15	NDUFB8	-0.446882	9.7666e-05	0.00112967	NA
ENST00000528427.1	low_high	BM22	ENSG00000110768.11	GTF2H1	-0.388273	0.000544383	-0.000415694	NA
ENST00000528430.2	low_high	BM22	ENSG00000160972.9	PPP1R16A	0.288264	0.00139399	0.0670031	0.00859766
ENST00000528430.2	low_high	BM36	ENSG00000160972.9	PPP1R16A	0.252287	0.0506697	0.106645	1.64148e-08
ENST00000528430.2	mid_high	BM36	ENSG00000160972.9	PPP1R16A	0.0221906	0.941172	0.0904689	0.000102758
ENST00000528431.5	low_high	BM36	ENSG00000167701.13	GPT	0.458642	0.00932965	-0.016378	NA
ENST00000528431.5	low_high	BM44	ENSG00000167701.13	GPT	0.383371	0.00126129	0.00204767	NA
ENST00000528432.1	low_high	BM10	ENSG00000111087.9	GLI1	0.607225	0.00689415	-0.00583613	NA
ENST00000528432.1	low_high	BM22	ENSG00000111087.9	GLI1	0.742091	0.0015638	-0.0095325	NA
ENST00000528432.1	low_high	BM36	ENSG00000111087.9	GLI1	0.779187	0.00180863	-0.00203817	NA
ENST00000528432.1	low_high	BM44	ENSG00000111087.9	GLI1	0.596063	0.0033268	0.0388598	NA
ENST00000528435.5	low_high	BM36	ENSG00000198851.9	CD3E	1.15814	0.00104136	-0.0930144	NA
ENST00000528435.5	low_high	BM44	ENSG00000198851.9	CD3E	0.828125	0.00764079	-0.0307448	NA
ENST00000528438.5	low_high	BM36	ENSG00000172794.19	RAB37	-0.420545	0.00224668	0.000502898	NA
ENST00000528438.5	low_high	BM44	ENSG00000172794.19	RAB37	-0.491216	0.00118322	0.00121623	NA
ENST00000528440.1	low_high	BM36	ENSG00000165970.11	SLC6A5	-0.502795	0.00322211	-0.00036022	NA
ENST00000528443.6	low_high	BM36	ENSG00000143337.18	TOR1AIP1	0.535266	1.24137e-11	-0.00275937	NA
ENST00000528448.2	mid_high	BM36	ENSG00000196323.13	ZBTB44	0.423828	0.00108463	-0.00180423	NA
ENST00000528451.5	low_high	BM22	ENSG00000064886.13	CHI3L2	0.783985	0.00598118	-0.0216478	NA
ENST00000528451.5	low_high	BM36	ENSG00000064886.13	CHI3L2	0.905639	6.57534e-05	-0.102314	0
ENST00000528455.5	low_high	BM36	ENSG00000026508.18	CD44	1.21876	3.14895e-07	0.000274404	NA
ENST00000528461.5	low_high	BM36	ENSG00000120341.18	SEC16B	-0.567097	1.23606e-08	0.00310948	NA
ENST00000528461.5	mid_high	BM36	ENSG00000120341.18	SEC16B	-0.402267	0.00925466	-0.0299944	NA
ENST00000528467.1	low_high	BM10	ENSG00000111087.9	GLI1	0.607225	0.00689415	-0.00770569	NA
ENST00000528467.1	low_high	BM22	ENSG00000111087.9	GLI1	0.742091	0.0015638	0.027045	NA
ENST00000528467.1	low_high	BM36	ENSG00000111087.9	GLI1	0.779187	0.00180863	-0.0402691	NA
ENST00000528467.1	low_high	BM44	ENSG00000111087.9	GLI1	0.596063	0.0033268	-0.0237663	NA
ENST00000528475.1	low_high	BM22	ENSG00000104518.10	GSDMD	0.605944	5.48892e-06	-0.0363889	NA
ENST00000528475.1	low_high	BM36	ENSG00000104518.10	GSDMD	0.503272	7.73699e-05	-0.0503517	NA
ENST00000528475.1	low_high	BM44	ENSG00000104518.10	GSDMD	0.60161	5.37895e-06	-0.0124687	NA
ENST00000528476.1	low_high	BM36	ENSG00000167646.13	DNAAF3	1.02727	0.00319677	-0.0459788	NA
ENST00000528489.1	low_high	BM36	ENSG00000110031.12	LPXN	-0.178964	0.00346267	-0.0735576	0
ENST00000528495.1	low_high	BM22	ENSG00000165973.18	NELL1	-0.544289	7.09467e-05	0.00666556	NA
ENST00000528495.1	low_high	BM36	ENSG00000165973.18	NELL1	-0.512675	3.77834e-05	9.18743e-05	NA
ENST00000528495.1	low_high	BM44	ENSG00000165973.18	NELL1	-0.504588	0.000108732	0.00633977	NA
ENST00000528498.5	low_high	BM36	ENSG00000137710.15	RDX	0.683425	2.87145e-10	-0.00184689	NA
ENST00000528498.5	mid_high	BM36	ENSG00000137710.15	RDX	0.532052	0.00185056	0.000801457	NA
ENST00000528500.1	low_high	BM10	ENSG00000166927.12	MS4A7	0.519697	8.27013e-05	-0.0205208	NA
ENST00000528500.1	low_high	BM22	ENSG00000166927.12	MS4A7	0.662635	2.38483e-05	0.00507917	NA
ENST00000528500.1	low_high	BM36	ENSG00000166927.12	MS4A7	1.08354	2.06385e-14	-0.0233612	NA
ENST00000528500.1	low_high	BM44	ENSG00000166927.12	MS4A7	0.693099	3.64835e-06	-0.000890447	NA
ENST00000528508.5	low_high	BM10	ENSG00000124942.13	AHNAK	0.643639	4.17022e-05	-0.00303758	NA
ENST00000528508.5	low_high	BM22	ENSG00000124942.13	AHNAK	0.721991	1.21372e-05	-0.000846528	NA
ENST00000528508.5	low_high	BM36	ENSG00000124942.13	AHNAK	1.09541	8.83188e-13	0.00580799	NA
ENST00000528508.5	low_high	BM44	ENSG00000124942.13	AHNAK	0.668339	3.0892e-06	0.00734528	NA
ENST00000528508.5	mid_high	BM10	ENSG00000124942.13	AHNAK	0.644743	0.00219188	-0.00290534	NA
ENST00000528513.1	low_high	BM22	ENSG00000204397.7	CARD16	0.614399	0.00328204	-0.0508801	NA
ENST00000528513.1	low_high	BM36	ENSG00000204397.7	CARD16	0.80907	5.34127e-05	0.022973	NA
ENST00000528516.5	low_high	BM10	ENSG00000168056.15	LTBP3	0.429715	0.00139329	-0.00114635	NA
ENST00000528516.5	low_high	BM22	ENSG00000168056.15	LTBP3	0.408931	0.000799924	-0.000531111	NA
ENST00000528516.5	low_high	BM36	ENSG00000168056.15	LTBP3	0.490656	0.000552761	-0.000616062	NA
ENST00000528522.5	low_high	BM36	ENSG00000154096.13	THY1	-0.818933	1.22316e-05	0.0105741	NA
ENST00000528522.5	low_high	BM44	ENSG00000154096.13	THY1	-0.600762	0.0009737	0.0189128	0.64259
ENST00000528536.1	low_high	BM22	ENSG00000185187.12	SIGIRR	0.405682	0.000937645	-0.000809444	NA
ENST00000528541.1	low_high	BM22	ENSG00000186470.13	BTN3A2	0.610606	6.72874e-07	0.00266417	NA
ENST00000528541.1	low_high	BM36	ENSG00000186470.13	BTN3A2	0.739989	4.59334e-10	0.0197092	NA
ENST00000528541.1	low_high	BM44	ENSG00000186470.13	BTN3A2	0.45301	0.000278922	-0.0126268	NA
ENST00000528541.1	mid_high	BM22	ENSG00000186470.13	BTN3A2	0.460357	0.0079402	0.00913868	NA
ENST00000528542.6	low_high	BM22	ENSG00000177685.16	CRACR2B	0.605239	0.000390866	0.000487639	NA
ENST00000528542.6	low_high	BM36	ENSG00000177685.16	CRACR2B	0.598914	0.00558545	-0.000352564	NA
ENST00000528542.6	low_high	BM44	ENSG00000177685.16	CRACR2B	0.500163	0.0027247	0.0184908	NA
ENST00000528544.1	low_high	BM22	ENSG00000148926.9	ADM	0.76529	0.0029468	0.00790569	NA
ENST00000528544.1	low_high	BM36	ENSG00000148926.9	ADM	1.04462	3.95023e-05	-0.00489962	NA
ENST00000528554.1	low_high	BM22	ENSG00000149573.8	MPZL2	0.740638	0.00102415	0.0080225	NA
ENST00000528554.1	low_high	BM36	ENSG00000149573.8	MPZL2	1.11569	1.20494e-08	0.0204465	NA
ENST00000528554.1	low_high	BM44	ENSG00000149573.8	MPZL2	0.694711	0.00319818	-0.00583249	NA
ENST00000528556.5	low_high	BM36	ENSG00000137710.15	RDX	0.683425	2.87145e-10	-0.00916411	1
ENST00000528556.5	mid_high	BM36	ENSG00000137710.15	RDX	0.532052	0.00185056	-0.0149378	NA
ENST00000528563.5	low_high	BM10	ENSG00000124440.15	HIF3A	0.639904	0.000893615	-0.000319145	NA
ENST00000528563.5	low_high	BM22	ENSG00000124440.15	HIF3A	0.783368	0.000191319	-0.000159444	NA
ENST00000528563.5	low_high	BM36	ENSG00000124440.15	HIF3A	0.887064	8.99773e-06	3.82719e-05	NA
ENST00000528563.5	low_high	BM44	ENSG00000124440.15	HIF3A	0.800427	0.000209859	0.00033662	NA
ENST00000528566.1	low_high	BM22	ENSG00000137501.17	SYTL2	-0.452746	1.2453e-06	-0.0109311	0.518343
ENST00000528569.5	low_high	BM22	ENSG00000147642.16	SYBU	-0.391865	0.000497916	0.000545	NA
ENST00000528569.5	low_high	BM36	ENSG00000147642.16	SYBU	-0.471094	4.97228e-07	0.000143662	NA
ENST00000528572.1	low_high	BM36	ENSG00000187479.6	C11orf96	0.743559	0.00146049	-0.0281133	NA
ENST00000528577.5	low_high	BM36	ENSG00000118515.11	SGK1	0.555104	1.04631e-05	-0.00160726	1
ENST00000528580.1	low_high	BM22	ENSG00000178685.13	PARP10	0.431624	5.64716e-05	-0.0120906	NA
ENST00000528580.1	low_high	BM36	ENSG00000178685.13	PARP10	0.543312	7.62951e-05	0.00154756	NA
ENST00000528580.1	low_high	BM44	ENSG00000178685.13	PARP10	0.466102	2.23613e-05	0.000980282	NA
ENST00000528584.5	low_high	BM36	ENSG00000206149.10	HERC2P9	0.615222	5.9814e-07	-0.00186736	1
ENST00000528584.5	low_high	BM44	ENSG00000206149.10	HERC2P9	0.603642	2.76601e-05	-0.0120083	1
ENST00000528586.2	low_high	BM22	ENSG00000172375.13	C2CD2L	-0.0896759	0.224783	0.0870531	3.80671e-10
ENST00000528586.2	mid_high	BM10	ENSG00000172375.13	C2CD2L	0.0404562	0.788707	0.062528	9.16085e-05
ENST00000528586.2	mid_high	BM22	ENSG00000172375.13	C2CD2L	-0.0450969	0.747709	0.0879657	1.33478e-07
ENST00000528587.5	low_high	BM10	ENSG00000166927.12	MS4A7	0.519697	8.27013e-05	0.0118956	NA
ENST00000528587.5	low_high	BM22	ENSG00000166927.12	MS4A7	0.662635	2.38483e-05	-0.00868264	NA
ENST00000528587.5	low_high	BM36	ENSG00000166927.12	MS4A7	1.08354	2.06385e-14	0.00228126	NA
ENST00000528587.5	low_high	BM44	ENSG00000166927.12	MS4A7	0.693099	3.64835e-06	0.00212915	NA
ENST00000528591.5	low_high	BM10	ENSG00000143842.14	SOX13	0.521236	0.000555267	0.00217247	NA
ENST00000528591.5	low_high	BM22	ENSG00000143842.14	SOX13	0.60878	9.43583e-05	0.0190386	NA
ENST00000528591.5	low_high	BM36	ENSG00000143842.14	SOX13	0.652769	2.80039e-05	-0.00541614	NA
ENST00000528591.5	low_high	BM44	ENSG00000143842.14	SOX13	0.484639	0.000746273	0.0264273	NA
ENST00000528592.5	low_high	BM22	ENSG00000149269.9	PAK1	-0.537522	6.78769e-05	-0.000901111	NA
ENST00000528592.5	low_high	BM36	ENSG00000149269.9	PAK1	-0.698571	2.73966e-08	-0.0028685	NA
ENST00000528592.5	low_high	BM44	ENSG00000149269.9	PAK1	-0.612171	1.19081e-05	-0.00613264	NA
ENST00000528600.1	low_high	BM36	ENSG00000198851.9	CD3E	1.15814	0.00104136	0.111504	NA
ENST00000528600.1	low_high	BM44	ENSG00000198851.9	CD3E	0.828125	0.00764079	-0.000706897	NA
ENST00000528609.5	low_high	BM44	ENSG00000165923.15	AGBL2	0.389932	0.00356792	-0.00175839	NA
ENST00000528612.5	low_high	BM36	ENSG00000102312.21	PORCN	-0.455958	3.8796e-05	-0.00297091	NA
ENST00000528618.1	low_high	BM36	ENSG00000179091.4	CYC1	-0.435727	0.000472817	0.00418982	NA
ENST00000528619.5	low_high	BM36	ENSG00000133112.16	TPT1	0.549434	1.97722e-08	0.000840628	NA
ENST00000528619.5	mid_high	BM36	ENSG00000133112.16	TPT1	0.476048	0.00189391	0.000830549	NA
ENST00000528625.5	low_high	BM22	ENSG00000178685.13	PARP10	0.431624	5.64716e-05	0.00316583	NA
ENST00000528625.5	low_high	BM36	ENSG00000178685.13	PARP10	0.543312	7.62951e-05	0.00365493	NA
ENST00000528625.5	low_high	BM44	ENSG00000178685.13	PARP10	0.466102	2.23613e-05	0.00194118	NA
ENST00000528628.5	low_high	BM10	ENSG00000109846.7	CRYAB	0.872603	2.25918e-05	-0.000671055	NA
ENST00000528628.5	low_high	BM22	ENSG00000109846.7	CRYAB	1.03958	1.28172e-05	0.000227222	NA
ENST00000528628.5	low_high	BM36	ENSG00000109846.7	CRYAB	1.01741	6.22417e-07	-0.000488272	NA
ENST00000528628.5	mid_high	BM36	ENSG00000109846.7	CRYAB	0.817647	0.009473	-0.00155134	NA
ENST00000528632.5	low_high	BM44	ENSG00000165923.15	AGBL2	0.389932	0.00356792	0.0091357	NA
ENST00000528633.1	low_high	BM22	ENSG00000149269.9	PAK1	-0.537522	6.78769e-05	0.00536806	1
ENST00000528633.1	low_high	BM36	ENSG00000149269.9	PAK1	-0.698571	2.73966e-08	0.0016555	NA
ENST00000528633.1	low_high	BM44	ENSG00000149269.9	PAK1	-0.612171	1.19081e-05	0.0046534	NA
ENST00000528637.5	low_high	BM10	ENSG00000166689.15	PLEKHA7	0.504493	0.000215552	-0.00403218	NA
ENST00000528637.5	low_high	BM22	ENSG00000166689.15	PLEKHA7	0.685038	1.01971e-05	-0.0106756	NA
ENST00000528637.5	low_high	BM36	ENSG00000166689.15	PLEKHA7	0.725198	1.65056e-07	-0.003601	NA
ENST00000528637.5	low_high	BM44	ENSG00000166689.15	PLEKHA7	0.526213	2.99624e-05	-0.000300704	NA
ENST00000528647.5	low_high	BM22	ENSG00000147642.16	SYBU	-0.391865	0.000497916	0.00764	NA
ENST00000528647.5	low_high	BM36	ENSG00000147642.16	SYBU	-0.471094	4.97228e-07	0.00205325	NA
ENST00000528648.1	low_high	BM10	ENSG00000175334.7	BANF1	0.574019	0.000287683	0.014562	NA
ENST00000528648.1	low_high	BM22	ENSG00000175334.7	BANF1	0.530095	0.00649565	-0.00439806	NA
ENST00000528652.2	low_high	BM10	ENSG00000008517.16	IL32	0.446157	0.00179732	-0.00158742	NA
ENST00000528652.2	low_high	BM22	ENSG00000008517.16	IL32	0.997726	4.81098e-06	-0.00383542	NA
ENST00000528652.2	low_high	BM36	ENSG00000008517.16	IL32	0.782085	7.57551e-07	0.00195699	NA
ENST00000528655.5	low_high	BM22	ENSG00000148926.9	ADM	0.76529	0.0029468	-0.0706949	NA
ENST00000528655.5	low_high	BM36	ENSG00000148926.9	ADM	1.04462	3.95023e-05	-0.0425895	NA
ENST00000528670.5	low_high	BM22	ENSG00000187240.14	DYNC2H1	-0.0365968	0.61032	0.0952171	0.0045846
ENST00000528670.5	mid_high	BM22	ENSG00000187240.14	DYNC2H1	0.0476609	0.683915	0.108928	8.58027e-06
ENST00000528670.5	mid_high	BM36	ENSG00000187240.14	DYNC2H1	0.170876	0.239576	0.101694	0.00962883
ENST00000528672.1	low_high	BM36	ENSG00000026508.18	CD44	1.21876	3.14895e-07	-1.63868e-05	NA
ENST00000528673.5	low_high	BM10	ENSG00000149289.10	ZC3H12C	0.0108877	0.875365	-0.0829895	0.000500841
ENST00000528673.5	low_high	BM22	ENSG00000149289.10	ZC3H12C	0.116358	0.0670112	-0.0969204	0
ENST00000528673.5	low_high	BM36	ENSG00000149289.10	ZC3H12C	0.4151	1.2564e-08	-0.0967128	6.45556e-06
ENST00000528673.5	low_high	BM44	ENSG00000149289.10	ZC3H12C	0.103968	0.061321	-0.0919543	0
ENST00000528673.5	mid_high	BM22	ENSG00000149289.10	ZC3H12C	0.0894983	0.397882	-0.0857314	0
ENST00000528675.1	low_high	BM10	ENSG00000254449.1	SF3A3P2	0.511024	0.000328734	0	NA
ENST00000528677.1	low_high	BM36	ENSG00000159314.11	ARHGAP27	0.466671	0.000704249	0.00259036	NA
ENST00000528677.1	low_high	BM44	ENSG00000159314.11	ARHGAP27	0.484378	0.000445111	0.00302128	NA
ENST00000528679.5	low_high	BM10	ENSG00000150787.7	PTS	-0.46909	0.000209831	-0.0450592	NA
ENST00000528679.5	low_high	BM22	ENSG00000150787.7	PTS	-0.444199	0.00168814	-0.0565614	0.0481474
ENST00000528679.5	low_high	BM36	ENSG00000150787.7	PTS	-0.300826	0.00529112	-0.0776754	0.00592814
ENST00000528682.5	low_high	BM22	ENSG00000149972.10	CNTN5	-0.419856	0.00540066	0.00336292	NA
ENST00000528682.5	low_high	BM36	ENSG00000149972.10	CNTN5	-0.472977	0.00327516	0.0183668	NA
ENST00000528693.5	low_high	BM10	ENSG00000140798.16	ABCC12	-0.475129	0.00186493	0.00143189	NA
ENST00000528693.5	low_high	BM22	ENSG00000140798.16	ABCC12	-0.748632	9.75133e-05	0.000373449	NA
ENST00000528693.5	low_high	BM36	ENSG00000140798.16	ABCC12	-1.1867	2.2031e-08	-0.000146923	NA
ENST00000528693.5	low_high	BM44	ENSG00000140798.16	ABCC12	-0.590586	0.000659275	-0.000241304	NA
ENST00000528694.1	low_high	BM22	ENSG00000177685.16	CRACR2B	0.605239	0.000390866	-0.01016	NA
ENST00000528694.1	low_high	BM36	ENSG00000177685.16	CRACR2B	0.598914	0.00558545	0.00481224	NA
ENST00000528694.1	low_high	BM44	ENSG00000177685.16	CRACR2B	0.500163	0.0027247	0.0187349	NA
ENST00000528698.5	low_high	BM22	ENSG00000185187.12	SIGIRR	0.405682	0.000937645	0.000913333	NA
ENST00000528699.1	low_high	BM22	ENSG00000213445.9	SIPA1	0.485578	0.000374732	0.0324315	0.276423
ENST00000528699.1	low_high	BM36	ENSG00000213445.9	SIPA1	0.470699	0.00163976	0.0269375	NA
ENST00000528699.1	low_high	BM44	ENSG00000213445.9	SIPA1	0.396482	0.000327382	0.0136661	0.894641
ENST00000528714.1	low_high	BM10	ENSG00000162337.11	LRP5	0.417127	0.00694519	-0.00800349	NA
ENST00000528714.1	low_high	BM22	ENSG00000162337.11	LRP5	0.616211	0.000119893	-0.0106626	NA
ENST00000528714.1	low_high	BM36	ENSG00000162337.11	LRP5	0.784745	0.000103406	-0.0128994	NA
ENST00000528714.1	low_high	BM44	ENSG00000162337.11	LRP5	0.458861	0.00199976	0.0182912	NA
ENST00000528716.5	low_high	BM22	ENSG00000147642.16	SYBU	-0.391865	0.000497916	-0.00378458	NA
ENST00000528716.5	low_high	BM36	ENSG00000147642.16	SYBU	-0.471094	4.97228e-07	0.00482397	NA
ENST00000528724.5	low_high	BM36	ENSG00000150433.9	TMEM218	0.435557	1.26707e-07	0.00858862	NA
ENST00000528725.5	low_high	BM36	ENSG00000184014.7	DENND5A	0.427336	1.17601e-10	-0.00537337	0.120448
ENST00000528727.5	low_high	BM22	ENSG00000149972.10	CNTN5	-0.419856	0.00540066	0.0143942	NA
ENST00000528727.5	low_high	BM36	ENSG00000149972.10	CNTN5	-0.472977	0.00327516	0.012392	NA
ENST00000528735.1	low_high	BM22	ENSG00000147642.16	SYBU	-0.391865	0.000497916	0.00713972	NA
ENST00000528735.1	low_high	BM36	ENSG00000147642.16	SYBU	-0.471094	4.97228e-07	0.00069312	NA
ENST00000528737.5	low_high	BM22	ENSG00000166801.15	FAM111A	0.436933	0.000113815	-0.00977139	NA
ENST00000528737.5	low_high	BM36	ENSG00000166801.15	FAM111A	0.732657	1.27032e-11	-0.00528299	NA
ENST00000528737.5	low_high	BM44	ENSG00000166801.15	FAM111A	0.585898	4.10955e-07	-0.00216482	NA
ENST00000528740.1	low_high	BM22	ENSG00000128284.19	APOL3	0.611868	0.000103176	0.0134818	NA
ENST00000528740.1	low_high	BM36	ENSG00000128284.19	APOL3	0.902391	3.38666e-08	-0.0279973	NA
ENST00000528740.1	low_high	BM44	ENSG00000128284.19	APOL3	0.548046	0.00031702	0.0124261	NA
ENST00000528747.1	low_high	BM10	ENSG00000085433.15	WDR47	-0.3872	0.00122279	0.0243061	NA
ENST00000528747.1	low_high	BM22	ENSG00000085433.15	WDR47	-0.554756	0.000403085	0.0335468	NA
ENST00000528747.1	low_high	BM36	ENSG00000085433.15	WDR47	-0.397954	0.0013929	0.0226086	NA
ENST00000528747.1	low_high	BM44	ENSG00000085433.15	WDR47	-0.407907	0.00142897	0.0214907	NA
ENST00000528752.1	low_high	BM36	ENSG00000174516.14	PELI3	-0.24635	0.0441439	0.0649247	0.00332014
ENST00000528757.2	low_high	BM36	ENSG00000100504.16	PYGL	0.574716	4.56739e-08	0.01224	NA
ENST00000528758.1	low_high	BM22	ENSG00000183801.7	OLFML1	0.509155	0.00103799	0.00725375	NA
ENST00000528758.1	low_high	BM36	ENSG00000183801.7	OLFML1	0.520225	9.59652e-05	0.0100845	NA
ENST00000528758.1	low_high	BM44	ENSG00000183801.7	OLFML1	0.555128	5.40712e-05	-0.00349718	NA
ENST00000528760.1	low_high	BM22	ENSG00000149257.14	SERPINH1	1.16153	9.41337e-07	-0.000646667	NA
ENST00000528760.1	low_high	BM36	ENSG00000149257.14	SERPINH1	1.29068	1.14548e-07	-0.00473654	NA
ENST00000528760.1	low_high	BM44	ENSG00000149257.14	SERPINH1	0.899741	0.00024554	-0.00571029	NA
ENST00000528760.1	mid_high	BM36	ENSG00000149257.14	SERPINH1	1.02477	0.00635751	0	NA
ENST00000528762.1	low_high	BM44	ENSG00000139618.14	BRCA2	0.440157	0.000142951	0.00522428	NA
ENST00000528770.5	low_high	BM22	ENSG00000177106.15	EPS8L2	0.426985	0.000991154	-0.0176151	NA
ENST00000528770.5	low_high	BM36	ENSG00000177106.15	EPS8L2	0.560604	0.000606795	-0.0160937	NA
ENST00000528770.5	low_high	BM44	ENSG00000177106.15	EPS8L2	0.434119	0.00139572	-0.0119752	NA
ENST00000528772.1	low_high	BM36	ENSG00000128596.16	CCDC136	-0.40477	8.2557e-07	0.034705	0.395439
ENST00000528773.1	low_high	BM36	ENSG00000106868.16	SUSD1	-0.409812	2.24818e-06	-0.00767681	NA
ENST00000528776.1	low_high	BM44	ENSG00000188997.7	KCTD21	0.13609	0.048252	0.0645621	0
ENST00000528777.3	low_high	BM36	ENSG00000133640.19	LRRIQ1	0.413421	0.000544032	0.0213222	NA
ENST00000528777.3	low_high	BM44	ENSG00000133640.19	LRRIQ1	0.42974	0.000694072	0.00826641	NA
ENST00000528780.5	low_high	BM22	ENSG00000185885.15	IFITM1	0.803151	0.000222954	0.000114583	NA
ENST00000528780.5	low_high	BM36	ENSG00000185885.15	IFITM1	0.577864	0.00959644	0.00142565	NA
ENST00000528780.5	low_high	BM44	ENSG00000185885.15	IFITM1	0.477527	0.00519246	0.00152152	NA
ENST00000528790.1	low_high	BM10	ENSG00000151702.16	FLI1	0.451726	0.000175996	-0.00116192	NA
ENST00000528790.1	low_high	BM22	ENSG00000151702.16	FLI1	0.638762	5.5873e-05	-0.00137139	NA
ENST00000528790.1	low_high	BM36	ENSG00000151702.16	FLI1	0.873145	9.63993e-11	0.00592505	NA
ENST00000528790.1	low_high	BM44	ENSG00000151702.16	FLI1	0.529058	0.000195733	0.00286139	NA
ENST00000528794.3	low_high	BM22	ENSG00000255085.8	AF186192.2	0.44643	0.00348002	0.0166528	NA
ENST00000528794.3	low_high	BM36	ENSG00000255085.8	AF186192.2	0.705036	5.94783e-07	-0.00657668	NA
ENST00000528797.5	low_high	BM44	ENSG00000166793.10	YPEL4	-0.488151	6.92853e-05	0.0148463	NA
ENST00000528799.1	low_high	BM36	ENSG00000172243.17	CLEC7A	0.560517	2.56805e-06	0.00521571	NA
ENST00000528799.1	low_high	BM44	ENSG00000172243.17	CLEC7A	0.4092	0.000961455	0.0163797	NA
ENST00000528801.5	low_high	BM22	ENSG00000112303.13	VNN2	0.700605	0.00175156	0.012815	NA
ENST00000528801.5	low_high	BM36	ENSG00000112303.13	VNN2	0.881985	6.54522e-06	0.0194846	NA
ENST00000528801.5	low_high	BM44	ENSG00000112303.13	VNN2	0.822952	0.000456886	-0.000824127	NA
ENST00000528803.1	low_high	BM10	ENSG00000196517.11	SLC6A9	0.544063	9.94877e-05	-0.00678297	NA
ENST00000528803.1	low_high	BM22	ENSG00000196517.11	SLC6A9	0.834059	3.39702e-07	-0.0160507	NA
ENST00000528803.1	low_high	BM36	ENSG00000196517.11	SLC6A9	0.739505	7.15549e-06	-0.0068984	NA
ENST00000528803.1	low_high	BM44	ENSG00000196517.11	SLC6A9	0.381089	0.000928696	-0.00319902	NA
ENST00000528806.5	low_high	BM36	ENSG00000092068.19	SLC7A8	-0.440122	5.16853e-06	0.0297721	NA
ENST00000528808.1	low_high	BM10	ENSG00000166927.12	MS4A7	0.519697	8.27013e-05	0.0140682	NA
ENST00000528808.1	low_high	BM22	ENSG00000166927.12	MS4A7	0.662635	2.38483e-05	0.00767486	NA
ENST00000528808.1	low_high	BM36	ENSG00000166927.12	MS4A7	1.08354	2.06385e-14	0.0228759	NA
ENST00000528808.1	low_high	BM44	ENSG00000166927.12	MS4A7	0.693099	3.64835e-06	0.0240156	NA
ENST00000528809.1	mid_high	BM36	ENSG00000116171.17	SCP2	0.418472	0.00582271	0.00428125	NA
ENST00000528820.5	low_high	BM36	ENSG00000154134.14	ROBO3	0.424184	0.00375719	0.00501487	NA
ENST00000528821.5	low_high	BM36	ENSG00000023697.12	DERA	0.381192	6.87493e-05	-0.0289127	NA
ENST00000528822.1	low_high	BM44	ENSG00000148942.14	SLC5A12	0.420304	0.000363458	0.000310778	NA
ENST00000528824.1	low_high	BM36	ENSG00000162627.16	SNX7	0.208856	0.0197929	0.0632989	0
ENST00000528829.5	low_high	BM22	ENSG00000137727.12	ARHGAP20	-0.483065	8.93825e-05	-0.00977611	NA
ENST00000528829.5	low_high	BM36	ENSG00000137727.12	ARHGAP20	-0.536326	1.06186e-06	0.0515881	NA
ENST00000528829.5	low_high	BM44	ENSG00000137727.12	ARHGAP20	-0.356235	0.000678753	-0.107738	0.000518663
ENST00000528830.3	low_high	BM22	ENSG00000176029.13	C11orf16	0.757556	0.00279893	0.00953128	NA
ENST00000528830.3	low_high	BM44	ENSG00000176029.13	C11orf16	0.620842	0.00741419	0.0218371	NA
ENST00000528831.5	low_high	BM22	ENSG00000155366.16	RHOC	0.454382	0.000756736	0.000745	NA
ENST00000528832.1	low_high	BM22	ENSG00000150782.11	IL18	0.383827	0.00428855	-0.00846472	NA
ENST00000528832.1	low_high	BM36	ENSG00000150782.11	IL18	0.557279	6.54767e-07	0.00851744	NA
ENST00000528832.1	low_high	BM44	ENSG00000150782.11	IL18	0.44541	0.000684534	-0.00295429	NA
ENST00000528834.1	low_high	BM10	ENSG00000137693.13	YAP1	0.579985	0.000554587	0.0154228	NA
ENST00000528834.1	low_high	BM22	ENSG00000137693.13	YAP1	0.656447	0.000121232	0.0158408	NA
ENST00000528834.1	low_high	BM36	ENSG00000137693.13	YAP1	1.07105	5.77323e-11	0.00448353	NA
ENST00000528838.5	low_high	BM10	ENSG00000185122.10	HSF1	0.398599	0.00264168	0.000160216	NA
ENST00000528840.1	low_high	BM36	ENSG00000184007.20	PTP4A2	0.640515	5.52535e-07	0.000216901	NA
ENST00000528840.1	mid_high	BM36	ENSG00000184007.20	PTP4A2	0.622948	0.00189391	0.00309966	NA
ENST00000528842.1	low_high	BM10	ENSG00000185122.10	HSF1	0.398599	0.00264168	-5.75581e-05	NA
ENST00000528845.5	low_high	BM22	ENSG00000185187.12	SIGIRR	0.405682	0.000937645	0.0104807	NA
ENST00000528846.5	low_high	BM36	ENSG00000214290.8	COLCA2	0.388308	0.00260784	0.00891473	NA
ENST00000528851.5	low_high	BM36	ENSG00000110077.14	MS4A6A	0.728723	6.24654e-05	0.0184496	0.0695245
ENST00000528852.5	low_high	BM10	ENSG00000174871.10	CNIH2	0.401373	0.00400803	0.00297803	NA
ENST00000528854.1	low_high	BM36	ENSG00000126391.13	FRMD8	0.387459	0.00339215	-0.0182251	NA
ENST00000528860.5	low_high	BM36	ENSG00000092068.19	SLC7A8	-0.440122	5.16853e-06	0.0114883	NA
ENST00000528867.5	low_high	BM22	ENSG00000177697.18	CD151	0.491243	3.6412e-05	-0.00418361	NA
ENST00000528873.2	low_high	BM36	ENSG00000178295.14	GEN1	-0.398705	0.000423026	-9.29577e-05	NA
ENST00000528874.1	low_high	BM10	ENSG00000168000.14	BSCL2	-0.384921	0.00183059	3.58804e-05	NA
ENST00000528874.1	low_high	BM36	ENSG00000168000.14	BSCL2	-0.727671	1.66702e-06	0.00902958	NA
ENST00000528874.1	low_high	BM44	ENSG00000168000.14	BSCL2	-0.527113	0.000199839	1.4605e-05	NA
ENST00000528877.5	low_high	BM36	ENSG00000150093.18	ITGB1	0.690363	1.32095e-12	-0.000817633	NA
ENST00000528877.5	mid_high	BM36	ENSG00000150093.18	ITGB1	0.4726	0.00189391	0.00011559	NA
ENST00000528882.5	low_high	BM10	ENSG00000149115.13	TNKS1BP1	0.384391	0.00600467	-0.00920552	NA
ENST00000528882.5	low_high	BM22	ENSG00000149115.13	TNKS1BP1	0.393715	0.00235719	-0.00819319	NA
ENST00000528882.5	low_high	BM36	ENSG00000149115.13	TNKS1BP1	0.560065	0.0001776	0.00811847	NA
ENST00000528883.5	low_high	BM22	ENSG00000166387.12	PPFIBP2	0.465962	1.89455e-05	0.000806944	NA
ENST00000528883.5	low_high	BM36	ENSG00000166387.12	PPFIBP2	0.558132	5.42658e-09	-0.00760192	NA
ENST00000528884.5	low_high	BM22	ENSG00000168060.15	NAALADL1	0.56234	0.000968829	-0.00122431	NA
ENST00000528884.5	low_high	BM36	ENSG00000168060.15	NAALADL1	0.460926	0.00906868	0.000560989	NA
ENST00000528886.5	low_high	BM10	ENSG00000033327.12	GAB2	0.4079	0.00133334	-0.0116548	NA
ENST00000528886.5	low_high	BM22	ENSG00000033327.12	GAB2	0.418048	0.00461898	0.00120292	NA
ENST00000528886.5	low_high	BM36	ENSG00000033327.12	GAB2	0.452508	0.000339501	-0.00770122	NA
ENST00000528890.1	low_high	BM10	ENSG00000162337.11	LRP5	0.417127	0.00694519	-0.0248863	NA
ENST00000528890.1	low_high	BM22	ENSG00000162337.11	LRP5	0.616211	0.000119893	-0.00183486	NA
ENST00000528890.1	low_high	BM36	ENSG00000162337.11	LRP5	0.784745	0.000103406	-0.0560927	NA
ENST00000528890.1	low_high	BM44	ENSG00000162337.11	LRP5	0.458861	0.00199976	-0.0233619	NA
ENST00000528894.8	low_high	BM10	ENSG00000028277.21	POU2F2	0.448351	0.00111735	0.00344232	NA
ENST00000528897.1	low_high	BM36	ENSG00000154319.15	FAM167A	0.61883	4.03187e-05	-0.00436165	NA
ENST00000528899.5	low_high	BM36	ENSG00000162643.12	WDR63	0.967351	0.00010246	0.0525871	NA
ENST00000528900.5	low_high	BM36	ENSG00000137710.15	RDX	0.683425	2.87145e-10	-0.000599675	NA
ENST00000528900.5	mid_high	BM36	ENSG00000137710.15	RDX	0.532052	0.00185056	-0.000577659	NA
ENST00000528912.1	low_high	BM36	ENSG00000204791.10	SMPD5	0.886336	0.000100944	0.0356333	NA
ENST00000528912.1	low_high	BM44	ENSG00000204791.10	SMPD5	0.557376	0.00417917	0.0130846	NA
ENST00000528914.5	low_high	BM22	ENSG00000178685.13	PARP10	0.431624	5.64716e-05	-0.00259375	NA
ENST00000528914.5	low_high	BM36	ENSG00000178685.13	PARP10	0.543312	7.62951e-05	-0.00444434	NA
ENST00000528914.5	low_high	BM44	ENSG00000178685.13	PARP10	0.466102	2.23613e-05	-0.00251721	NA
ENST00000528919.5	low_high	BM22	ENSG00000179832.17	MROH1	0.141334	0.155034	-0.0514346	0.00113709
ENST00000528921.1	low_high	BM22	ENSG00000165323.15	FAT3	-0.42392	0.00322203	-0.00731833	NA
ENST00000528921.1	low_high	BM36	ENSG00000165323.15	FAT3	-0.612102	6.36181e-06	-0.073149	0.000486098
ENST00000528921.1	low_high	BM44	ENSG00000165323.15	FAT3	-0.397041	0.00279377	-0.0137575	NA
ENST00000528922.1	low_high	BM36	ENSG00000026508.18	CD44	1.21876	3.14895e-07	-0.00141324	NA
ENST00000528925.1	low_high	BM36	ENSG00000110077.14	MS4A6A	0.728723	6.24654e-05	-0.000549296	NA
ENST00000528929.1	low_high	BM22	ENSG00000166387.12	PPFIBP2	0.465962	1.89455e-05	0.00590847	NA
ENST00000528929.1	low_high	BM36	ENSG00000166387.12	PPFIBP2	0.558132	5.42658e-09	-0.00366736	NA
ENST00000528930.5	low_high	BM10	ENSG00000157216.15	SSBP3	0.363149	0.00244846	0.0530856	0.000580438
ENST00000528930.5	low_high	BM36	ENSG00000157216.15	SSBP3	0.0811838	0.560995	0.105253	0.000744192
ENST00000528930.5	mid_high	BM10	ENSG00000157216.15	SSBP3	0.209617	0.252211	0.057292	0.00312543
ENST00000528937.1	low_high	BM36	ENSG00000172500.12	FIBP	-0.418537	2.9897e-05	0.0355325	0.716918
ENST00000528938.1	low_high	BM10	ENSG00000117152.13	RGS4	-0.698847	0.000333099	0.00828439	1
ENST00000528938.1	low_high	BM22	ENSG00000117152.13	RGS4	-0.889205	0.000350907	0.00734222	1
ENST00000528938.1	low_high	BM36	ENSG00000117152.13	RGS4	-1.17061	4.34448e-07	0.0496207	1
ENST00000528938.1	low_high	BM44	ENSG00000117152.13	RGS4	-0.878968	0.000144861	0.0170397	NA
ENST00000528940.1	low_high	BM36	ENSG00000023445.13	BIRC3	0.388123	7.1639e-07	-0.0887841	0
ENST00000528940.1	mid_high	BM36	ENSG00000023445.13	BIRC3	0.083808	0.59029	-0.0984286	0
ENST00000528942.1	low_high	BM36	ENSG00000122483.17	CCDC18	0.420994	0.000331673	-0.0102481	NA
ENST00000528947.5	low_high	BM22	ENSG00000166387.12	PPFIBP2	0.465962	1.89455e-05	0.00434722	NA
ENST00000528947.5	low_high	BM36	ENSG00000166387.12	PPFIBP2	0.558132	5.42658e-09	0.00118294	NA
ENST00000528949.1	low_high	BM44	ENSG00000134153.9	EMC7	-0.390694	0.000989466	0.0248199	NA
ENST00000528952.1	low_high	BM10	ENSG00000149516.13	MS4A3	-1.25236	0.00953809	-0.016067	NA
ENST00000528959.1	low_high	BM44	ENSG00000213287.3	AP001102.1	0.604753	0.00120937	0	NA
ENST00000528960.5	low_high	BM22	ENSG00000082175.14	PGR	0.635036	0.00275734	-0.0112231	NA
ENST00000528960.5	low_high	BM36	ENSG00000082175.14	PGR	1.04541	1.85295e-07	0.000631365	NA
ENST00000528960.5	low_high	BM44	ENSG00000082175.14	PGR	0.572821	0.00238664	0.0236848	NA
ENST00000528961.5	low_high	BM10	ENSG00000109846.7	CRYAB	0.872603	2.25918e-05	0.0328255	0.00102781
ENST00000528961.5	low_high	BM22	ENSG00000109846.7	CRYAB	1.03958	1.28172e-05	-0.0248017	NA
ENST00000528961.5	low_high	BM36	ENSG00000109846.7	CRYAB	1.01741	6.22417e-07	-0.0143319	1
ENST00000528961.5	mid_high	BM36	ENSG00000109846.7	CRYAB	0.817647	0.009473	0.00402181	NA
ENST00000528963.1	low_high	BM22	ENSG00000178685.13	PARP10	0.431624	5.64716e-05	-0.00199292	NA
ENST00000528963.1	low_high	BM36	ENSG00000178685.13	PARP10	0.543312	7.62951e-05	-0.00752359	NA
ENST00000528963.1	low_high	BM44	ENSG00000178685.13	PARP10	0.466102	2.23613e-05	-0.000254317	NA
ENST00000528966.5	low_high	BM10	ENSG00000168056.15	LTBP3	0.429715	0.00139329	0.00262355	NA
ENST00000528966.5	low_high	BM22	ENSG00000168056.15	LTBP3	0.408931	0.000799924	0.00647361	NA
ENST00000528966.5	low_high	BM36	ENSG00000168056.15	LTBP3	0.490656	0.000552761	0.00428629	NA
ENST00000528969.5	low_high	BM36	ENSG00000152558.14	TMEM123	0.851734	3.65161e-11	0.0295088	NA
ENST00000528969.5	low_high	BM44	ENSG00000152558.14	TMEM123	0.145066	0.136632	-0.0732595	3.92716e-07
ENST00000528969.5	mid_high	BM36	ENSG00000152558.14	TMEM123	0.601052	0.00274749	0.00607475	NA
ENST00000528971.1	low_high	BM36	ENSG00000165478.6	HEPACAM	0.614029	3.4284e-06	-0.0171109	0.0277523
ENST00000528974.1	low_high	BM22	ENSG00000137752.23	CASP1	0.726526	6.90014e-05	-0.00142569	NA
ENST00000528974.1	low_high	BM36	ENSG00000137752.23	CASP1	0.834946	4.46357e-06	-0.0130734	NA
ENST00000528977.5	low_high	BM22	ENSG00000168060.15	NAALADL1	0.56234	0.000968829	0.0008775	NA
ENST00000528977.5	low_high	BM36	ENSG00000168060.15	NAALADL1	0.460926	0.00906868	-0.00170841	NA
ENST00000528981.5	low_high	BM22	ENSG00000110719.9	TCIRG1	0.781675	2.70234e-05	0.00684569	NA
ENST00000528981.5	low_high	BM36	ENSG00000110719.9	TCIRG1	0.91198	1.25916e-06	-0.0165854	NA
ENST00000528981.5	low_high	BM44	ENSG00000110719.9	TCIRG1	0.731681	5.00547e-05	-0.00788726	NA
ENST00000528988.1	low_high	BM10	ENSG00000185122.10	HSF1	0.398599	0.00264168	-0.0332806	NA
ENST00000528989.5	low_high	BM22	ENSG00000179241.12	LDLRAD3	0.419057	0.00261945	-0.00222486	NA
ENST00000528989.5	low_high	BM36	ENSG00000179241.12	LDLRAD3	0.457366	2.11601e-05	0.00244114	NA
ENST00000528990.1	low_high	BM22	ENSG00000149257.14	SERPINH1	1.16153	9.41337e-07	0.00133375	NA
ENST00000528990.1	low_high	BM36	ENSG00000149257.14	SERPINH1	1.29068	1.14548e-07	0.00860764	NA
ENST00000528990.1	low_high	BM44	ENSG00000149257.14	SERPINH1	0.899741	0.00024554	0.00346415	NA
ENST00000528990.1	mid_high	BM36	ENSG00000149257.14	SERPINH1	1.02477	0.00635751	0.00259398	NA
ENST00000528993.5	low_high	BM10	ENSG00000137492.7	THAP12	-0.360124	0.00204441	-0.0638698	0.00014113
ENST00000528993.5	low_high	BM22	ENSG00000137492.7	THAP12	-0.466014	0.00504647	-0.0894826	0
ENST00000528993.5	low_high	BM36	ENSG00000137492.7	THAP12	-0.185673	0.0709207	-0.085194	1.91669e-09
ENST00000528993.5	mid_high	BM22	ENSG00000137492.7	THAP12	-0.190712	0.529396	-0.0836955	0
ENST00000528996.1	low_high	BM22	ENSG00000149131.15	SERPING1	0.4953	0.00107079	-0.0190797	NA
ENST00000528996.1	low_high	BM36	ENSG00000149131.15	SERPING1	0.548202	1.53657e-05	-0.0134967	NA
ENST00000528998.5	low_high	BM22	ENSG00000176029.13	C11orf16	0.757556	0.00279893	0.0204941	NA
ENST00000528998.5	low_high	BM44	ENSG00000176029.13	C11orf16	0.620842	0.00741419	-0.0182766	NA
ENST00000529000.1	low_high	BM10	ENSG00000175482.8	POLD4	0.388914	0.000732291	0.00735465	NA
ENST00000529000.1	low_high	BM22	ENSG00000175482.8	POLD4	0.436055	0.000689397	0.010766	NA
ENST00000529012.1	low_high	BM22	ENSG00000149300.9	C11orf52	0.667184	0.00305915	-0.0576357	NA
ENST00000529013.1	low_high	BM22	ENSG00000187922.13	LCN10	1.14615	3.48486e-05	0.0394678	NA
ENST00000529013.1	low_high	BM36	ENSG00000187922.13	LCN10	1.85159	3.41494e-11	0.0435912	NA
ENST00000529013.1	low_high	BM44	ENSG00000187922.13	LCN10	0.928332	0.000376974	0.0495136	NA
ENST00000529016.5	low_high	BM36	ENSG00000073921.17	PICALM	0.409396	2.08741e-05	0.00449098	NA
ENST00000529016.5	mid_high	BM36	ENSG00000073921.17	PICALM	0.426031	0.00399519	-0.00249582	NA
ENST00000529019.1	low_high	BM36	ENSG00000183715.13	OPCML	-0.608943	5.00435e-07	0.041529	NA
ENST00000529019.1	low_high	BM44	ENSG00000183715.13	OPCML	-0.409323	0.000931843	0.0496914	NA
ENST00000529020.1	low_high	BM36	ENSG00000135362.13	PRR5L	0.40593	0.00155533	-0.00274393	NA
ENST00000529021.1	low_high	BM22	ENSG00000166387.12	PPFIBP2	0.465962	1.89455e-05	0.000720139	NA
ENST00000529021.1	low_high	BM36	ENSG00000166387.12	PPFIBP2	0.558132	5.42658e-09	-0.0185068	NA
ENST00000529022.5	low_high	BM10	ENSG00000160959.7	LRRC14	-0.00566926	0.946777	-0.0735662	0.00280709
ENST00000529022.5	low_high	BM22	ENSG00000160959.7	LRRC14	0.0131366	0.850107	-0.0658586	0.00334998
ENST00000529022.5	low_high	BM36	ENSG00000160959.7	LRRC14	-0.0974712	0.477714	-0.10987	1.43733e-14
ENST00000529022.5	mid_high	BM36	ENSG00000160959.7	LRRC14	-0.0813308	0.734193	-0.0616033	0.00783883
ENST00000529026.1	low_high	BM22	ENSG00000255085.8	AF186192.2	0.44643	0.00348002	0.0159568	NA
ENST00000529026.1	low_high	BM36	ENSG00000255085.8	AF186192.2	0.705036	5.94783e-07	-0.0218236	NA
ENST00000529029.1	low_high	BM10	ENSG00000137693.13	YAP1	0.579985	0.000554587	0.00677687	NA
ENST00000529029.1	low_high	BM22	ENSG00000137693.13	YAP1	0.656447	0.000121232	0.0145218	NA
ENST00000529029.1	low_high	BM36	ENSG00000137693.13	YAP1	1.07105	5.77323e-11	0.0067565	NA
ENST00000529034.5	low_high	BM36	ENSG00000135362.13	PRR5L	0.40593	0.00155533	0.000909236	NA
ENST00000529038.5	low_high	BM36	ENSG00000183715.13	OPCML	-0.608943	5.00435e-07	-0.0192439	NA
ENST00000529038.5	low_high	BM44	ENSG00000183715.13	OPCML	-0.409323	0.000931843	-0.0179683	NA
ENST00000529054.5	low_high	BM36	ENSG00000110077.14	MS4A6A	0.728723	6.24654e-05	-0.00144518	NA
ENST00000529056.1	low_high	BM36	ENSG00000173442.12	EHBP1L1	0.508461	0.000843689	-0.0123959	NA
ENST00000529056.1	low_high	BM44	ENSG00000173442.12	EHBP1L1	0.440833	0.00049004	-0.00263405	NA
ENST00000529065.1	low_high	BM22	ENSG00000110777.11	POU2AF1	0.421168	0.00350828	-0.0101865	NA
ENST00000529067.5	low_high	BM10	ENSG00000028277.21	POU2F2	0.448351	0.00111735	0.00727633	NA
ENST00000529068.5	low_high	BM36	ENSG00000072952.18	MRVI1	0.643828	5.90953e-06	-0.00795932	1
ENST00000529074.1	low_high	BM10	ENSG00000085433.15	WDR47	-0.3872	0.00122279	-0.00952247	NA
ENST00000529074.1	low_high	BM22	ENSG00000085433.15	WDR47	-0.554756	0.000403085	-0.01316	NA
ENST00000529074.1	low_high	BM36	ENSG00000085433.15	WDR47	-0.397954	0.0013929	0.00113965	NA
ENST00000529074.1	low_high	BM44	ENSG00000085433.15	WDR47	-0.407907	0.00142897	0.000540202	NA
ENST00000529084.5	low_high	BM10	ENSG00000140798.16	ABCC12	-0.475129	0.00186493	0.00144979	NA
ENST00000529084.5	low_high	BM22	ENSG00000140798.16	ABCC12	-0.748632	9.75133e-05	0.000639423	NA
ENST00000529084.5	low_high	BM36	ENSG00000140798.16	ABCC12	-1.1867	2.2031e-08	0.000288571	NA
ENST00000529084.5	low_high	BM44	ENSG00000140798.16	ABCC12	-0.590586	0.000659275	0.000864596	NA
ENST00000529087.1	low_high	BM10	ENSG00000142102.15	PGGHG	0.445527	0.00750018	0.0122762	NA
ENST00000529087.1	low_high	BM22	ENSG00000142102.15	PGGHG	0.702928	4.67343e-05	0.0127772	NA
ENST00000529087.1	low_high	BM36	ENSG00000142102.15	PGGHG	0.899844	6.92645e-06	-0.0438834	NA
ENST00000529087.1	low_high	BM44	ENSG00000142102.15	PGGHG	0.706639	2.37158e-05	0.009368	NA
ENST00000529091.5	low_high	BM36	ENSG00000143337.18	TOR1AIP1	0.535266	1.24137e-11	-0.00612161	NA
ENST00000529093.1	low_high	BM36	ENSG00000255319.5	ENPP7P8	-0.151179	0.2001	0.0761651	0.00183058
ENST00000529099.5	low_high	BM36	ENSG00000173442.12	EHBP1L1	0.508461	0.000843689	0.000438028	NA
ENST00000529099.5	low_high	BM44	ENSG00000173442.12	EHBP1L1	0.440833	0.00049004	0.00106041	NA
ENST00000529107.5	low_high	BM22	ENSG00000141540.10	TTYH2	0.489534	0.000193526	-0.000914306	NA
ENST00000529107.5	low_high	BM36	ENSG00000141540.10	TTYH2	0.446699	0.00170629	-0.000778927	NA
ENST00000529112.5	low_high	BM22	ENSG00000134802.17	SLC43A3	0.574451	3.26706e-05	-0.00425333	NA
ENST00000529112.5	low_high	BM36	ENSG00000134802.17	SLC43A3	0.658343	2.6961e-09	0.00190666	NA
ENST00000529113.5	low_high	BM22	ENSG00000134802.17	SLC43A3	0.574451	3.26706e-05	-0.0286817	NA
ENST00000529113.5	low_high	BM36	ENSG00000134802.17	SLC43A3	0.658343	2.6961e-09	-0.00860187	NA
ENST00000529126.5	low_high	BM44	ENSG00000166349.9	RAG1	0.42452	0.00225384	0.104192	NA
ENST00000529154.5	low_high	BM44	ENSG00000165923.15	AGBL2	0.389932	0.00356792	0.00454072	NA
ENST00000529157.1	low_high	BM36	ENSG00000184276.2	DEFB108B	-0.395444	0.00504802	0.0225781	NA
ENST00000529158.5	low_high	BM10	ENSG00000164032.11	H2AFZ	-0.274478	0.0294231	0.0564836	1.08344e-08
ENST00000529158.5	low_high	BM44	ENSG00000164032.11	H2AFZ	-0.242292	0.0591881	0.0608791	0
ENST00000529163.5	low_high	BM36	ENSG00000161016.17	RPL8	-0.023168	0.896644	0.0574542	0.000692274
ENST00000529164.5	low_high	BM36	ENSG00000160593.18	JAML	1.08379	2.62717e-06	0.0065111	NA
ENST00000529164.5	low_high	BM44	ENSG00000160593.18	JAML	0.609304	0.0038152	0.0244533	NA
ENST00000529167.5	low_high	BM36	ENSG00000183644.13	C11orf88	0.826455	0.000188494	-0.0689362	NA
ENST00000529175.5	low_high	BM22	ENSG00000147642.16	SYBU	-0.391865	0.000497916	0.00463056	NA
ENST00000529175.5	low_high	BM36	ENSG00000147642.16	SYBU	-0.471094	4.97228e-07	0.0278879	NA
ENST00000529182.5	low_high	BM10	ENSG00000160948.13	VPS28	0.60236	0.00379501	0.000503488	NA
ENST00000529182.5	low_high	BM44	ENSG00000160948.13	VPS28	0.875217	6.98854e-05	0.000361206	NA
ENST00000529183.5	low_high	BM22	ENSG00000196954.13	CASP4	0.438946	0.00462987	-0.00563694	NA
ENST00000529183.5	low_high	BM36	ENSG00000196954.13	CASP4	0.522437	0.000296066	0.00863757	NA
ENST00000529183.5	low_high	BM44	ENSG00000196954.13	CASP4	0.421183	0.00762175	0.0147689	NA
ENST00000529189.5	low_high	BM10	ENSG00000168056.15	LTBP3	0.429715	0.00139329	-0.0055522	NA
ENST00000529189.5	low_high	BM22	ENSG00000168056.15	LTBP3	0.408931	0.000799924	-0.0306867	NA
ENST00000529189.5	low_high	BM36	ENSG00000168056.15	LTBP3	0.490656	0.000552761	-0.00544274	NA
ENST00000529190.5	low_high	BM22	ENSG00000147642.16	SYBU	-0.391865	0.000497916	-0.00187111	NA
ENST00000529190.5	low_high	BM36	ENSG00000147642.16	SYBU	-0.471094	4.97228e-07	-0.000879388	NA
ENST00000529194.5	low_high	BM36	ENSG00000128335.13	APOL2	-0.301274	0.00580105	-0.0514129	0.000541017
ENST00000529197.1	low_high	BM10	ENSG00000171204.12	TMEM126B	-0.394445	0.000383189	-0.0141307	NA
ENST00000529204.1	low_high	BM36	ENSG00000137691.12	CFAP300	0.791425	8.3731e-10	0.0824201	NA
ENST00000529205.1	low_high	BM10	ENSG00000124440.15	HIF3A	0.639904	0.000893615	-0.0198288	NA
ENST00000529205.1	low_high	BM22	ENSG00000124440.15	HIF3A	0.783368	0.000191319	-0.00458389	NA
ENST00000529205.1	low_high	BM36	ENSG00000124440.15	HIF3A	0.887064	8.99773e-06	-0.0105228	NA
ENST00000529205.1	low_high	BM44	ENSG00000124440.15	HIF3A	0.800427	0.000209859	-0.0140676	NA
ENST00000529213.1	low_high	BM10	ENSG00000166689.15	PLEKHA7	0.504493	0.000215552	0.00551682	NA
ENST00000529213.1	low_high	BM22	ENSG00000166689.15	PLEKHA7	0.685038	1.01971e-05	0.0124858	NA
ENST00000529213.1	low_high	BM36	ENSG00000166689.15	PLEKHA7	0.725198	1.65056e-07	0.00944602	NA
ENST00000529213.1	low_high	BM44	ENSG00000166689.15	PLEKHA7	0.526213	2.99624e-05	0.00202388	NA
ENST00000529218.5	low_high	BM22	ENSG00000165973.18	NELL1	-0.544289	7.09467e-05	-0.000980694	NA
ENST00000529218.5	low_high	BM36	ENSG00000165973.18	NELL1	-0.512675	3.77834e-05	-0.00234231	NA
ENST00000529218.5	low_high	BM44	ENSG00000165973.18	NELL1	-0.504588	0.000108732	0.00386228	NA
ENST00000529242.1	low_high	BM22	ENSG00000134343.12	ANO3	-0.741143	0.00010949	0.0133496	NA
ENST00000529242.1	low_high	BM36	ENSG00000134343.12	ANO3	-0.66617	0.000386181	0.0335444	NA
ENST00000529248.5	low_high	BM22	ENSG00000149269.9	PAK1	-0.537522	6.78769e-05	0.000516806	1
ENST00000529248.5	low_high	BM36	ENSG00000149269.9	PAK1	-0.698571	2.73966e-08	-0.00438432	NA
ENST00000529248.5	low_high	BM44	ENSG00000149269.9	PAK1	-0.612171	1.19081e-05	-0.010917	NA
ENST00000529251.1	low_high	BM36	ENSG00000134827.7	TCN1	-0.66473	0.000815544	-0.103997	NA
ENST00000529255.1	low_high	BM22	ENSG00000177666.16	PNPLA2	0.424463	0.00100082	2.5e-06	NA
ENST00000529255.1	low_high	BM36	ENSG00000177666.16	PNPLA2	0.471416	0.00294546	0.00702958	NA
ENST00000529260.1	low_high	BM36	ENSG00000254644.1	AC007751.1	-0.584204	0.00255303	0	NA
ENST00000529265.5	low_high	BM22	ENSG00000167995.15	BEST1	0.427851	0.000133906	0.0408479	NA
ENST00000529265.5	low_high	BM36	ENSG00000167995.15	BEST1	0.401813	0.00055264	-0.0141308	NA
ENST00000529271.5	low_high	BM10	ENSG00000166405.14	RIC3	0.013944	0.89771	0.055468	0.000102447
ENST00000529273.1	low_high	BM22	ENSG00000149489.8	ROM1	0.519989	4.39743e-05	-0.0105033	NA
ENST00000529273.1	low_high	BM36	ENSG00000149489.8	ROM1	0.536902	0.000177188	0.00741075	NA
ENST00000529274.5	low_high	BM22	ENSG00000168060.15	NAALADL1	0.56234	0.000968829	-0.00192764	NA
ENST00000529274.5	low_high	BM36	ENSG00000168060.15	NAALADL1	0.460926	0.00906868	-0.000530769	NA
ENST00000529276.1	low_high	BM36	ENSG00000213619.9	NDUFS3	-0.448168	1.56374e-07	0.00810184	NA
ENST00000529277.5	low_high	BM36	ENSG00000085117.11	CD82	0.388615	0.00897819	0.0133612	NA
ENST00000529288.1	low_high	BM10	ENSG00000071894.16	CPSF1	0.385366	0.00201525	0.0140163	NA
ENST00000529290.5	low_high	BM36	ENSG00000146670.9	CDCA5	-0.480127	0.000354117	-0.00491363	NA
ENST00000529308.5	low_high	BM22	ENSG00000118369.12	USP35	0.0355682	0.617688	-0.106251	0
ENST00000529308.5	low_high	BM36	ENSG00000118369.12	USP35	-0.145017	0.243316	-0.0782102	0
ENST00000529308.5	mid_high	BM22	ENSG00000118369.12	USP35	-0.059618	0.58734	-0.074154	0
ENST00000529309.5	low_high	BM22	ENSG00000149499.11	EML3	0.448261	0.000611643	0.004905	NA
ENST00000529309.5	low_high	BM36	ENSG00000149499.11	EML3	0.554979	0.000456876	0.0153118	NA
ENST00000529311.5	low_high	BM22	ENSG00000178685.13	PARP10	0.431624	5.64716e-05	-0.00826333	NA
ENST00000529311.5	low_high	BM36	ENSG00000178685.13	PARP10	0.543312	7.62951e-05	-0.0216733	NA
ENST00000529311.5	low_high	BM44	ENSG00000178685.13	PARP10	0.466102	2.23613e-05	-0.00116405	NA
ENST00000529320.2	low_high	BM10	ENSG00000134443.9	GRP	-0.594135	0.00986481	-0.0221384	NA
ENST00000529320.2	low_high	BM36	ENSG00000134443.9	GRP	-0.756853	0.00928858	-0.167089	NA
ENST00000529320.2	low_high	BM44	ENSG00000134443.9	GRP	-0.826718	0.0015803	0.0370123	NA
ENST00000529321.1	low_high	BM22	ENSG00000166387.12	PPFIBP2	0.465962	1.89455e-05	-0.00406431	NA
ENST00000529321.1	low_high	BM36	ENSG00000166387.12	PPFIBP2	0.558132	5.42658e-09	-0.00560219	NA
ENST00000529324.5	low_high	BM22	ENSG00000138814.16	PPP3CA	-0.514653	0.00183935	-0.00320944	1
ENST00000529324.5	low_high	BM36	ENSG00000138814.16	PPP3CA	-0.417654	0.00420773	0.00281086	NA
ENST00000529324.5	low_high	BM44	ENSG00000138814.16	PPP3CA	-0.421024	0.00277128	-0.00831782	0.586272
ENST00000529330.1	low_high	BM10	ENSG00000173039.18	RELA	0.385999	0.000811296	-0.00291221	NA
ENST00000529330.1	low_high	BM22	ENSG00000173039.18	RELA	0.629739	6.77034e-06	-0.00141125	NA
ENST00000529330.1	low_high	BM36	ENSG00000173039.18	RELA	0.610169	1.05317e-06	0.00566167	NA
ENST00000529335.6	low_high	BM36	ENSG00000137726.16	FXYD6	-0.50781	0.000135068	0.00356918	NA
ENST00000529335.6	low_high	BM44	ENSG00000137726.16	FXYD6	-0.499959	0.000153465	-0.00362964	NA
ENST00000529342.5	low_high	BM22	ENSG00000149300.9	C11orf52	0.667184	0.00305915	0.0158962	NA
ENST00000529346.5	low_high	BM22	ENSG00000177106.15	EPS8L2	0.426985	0.000991154	0.012781	NA
ENST00000529346.5	low_high	BM36	ENSG00000177106.15	EPS8L2	0.560604	0.000606795	0.0123045	NA
ENST00000529346.5	low_high	BM44	ENSG00000177106.15	EPS8L2	0.434119	0.00139572	0.0111919	NA
ENST00000529348.1	mid_high	BM36	ENSG00000196323.13	ZBTB44	0.423828	0.00108463	-0.000487664	NA
ENST00000529349.1	low_high	BM36	ENSG00000170236.14	USP50	0.616704	0.00235498	0.0130462	NA
ENST00000529353.1	low_high	BM22	ENSG00000206149.10	HERC2P9	0.291813	0.0235322	0.085195	6.56537e-05
ENST00000529353.1	low_high	BM36	ENSG00000206149.10	HERC2P9	0.615222	5.9814e-07	0.148742	1.54884e-15
ENST00000529353.1	low_high	BM44	ENSG00000206149.10	HERC2P9	0.603642	2.76601e-05	0.0659268	0.00553009
ENST00000529353.1	mid_high	BM10	ENSG00000206149.10	HERC2P9	0.183523	0.203766	0.0670534	0.00400789
ENST00000529353.1	mid_high	BM36	ENSG00000206149.10	HERC2P9	0.321119	0.113019	0.121985	6.84959e-06
ENST00000529357.5	low_high	BM36	ENSG00000159314.11	ARHGAP27	0.466671	0.000704249	0.0156232	NA
ENST00000529357.5	low_high	BM44	ENSG00000159314.11	ARHGAP27	0.484378	0.000445111	0.00615805	NA
ENST00000529358.1	low_high	BM22	ENSG00000166801.15	FAM111A	0.436933	0.000113815	-0.0286232	NA
ENST00000529358.1	low_high	BM36	ENSG00000166801.15	FAM111A	0.732657	1.27032e-11	-0.0629713	NA
ENST00000529358.1	low_high	BM44	ENSG00000166801.15	FAM111A	0.585898	4.10955e-07	-0.0197922	NA
ENST00000529360.1	low_high	BM44	ENSG00000051009.10	FAM160A2	-0.13902	0.0104488	0.0530101	0.00646518
ENST00000529363.2	mid_high	BM36	ENSG00000116171.17	SCP2	0.418472	0.00582271	-0.000454832	NA
ENST00000529364.1	low_high	BM22	ENSG00000110719.9	TCIRG1	0.781675	2.70234e-05	0.00448556	NA
ENST00000529364.1	low_high	BM36	ENSG00000110719.9	TCIRG1	0.91198	1.25916e-06	0.00444596	NA
ENST00000529364.1	low_high	BM44	ENSG00000110719.9	TCIRG1	0.731681	5.00547e-05	-0.0129649	NA
ENST00000529366.5	low_high	BM36	ENSG00000166199.12	ALKBH3	-0.411733	3.98476e-05	0.00735791	NA
ENST00000529371.5	low_high	BM10	ENSG00000168056.15	LTBP3	0.429715	0.00139329	-0.0104931	NA
ENST00000529371.5	low_high	BM22	ENSG00000168056.15	LTBP3	0.408931	0.000799924	-0.0102875	NA
ENST00000529371.5	low_high	BM36	ENSG00000168056.15	LTBP3	0.490656	0.000552761	-0.00956552	NA
ENST00000529376.5	low_high	BM22	ENSG00000149573.8	MPZL2	0.740638	0.00102415	-0.0672682	NA
ENST00000529376.5	low_high	BM36	ENSG00000149573.8	MPZL2	1.11569	1.20494e-08	-0.163292	NA
ENST00000529376.5	low_high	BM44	ENSG00000149573.8	MPZL2	0.694711	0.00319818	-0.0209145	NA
ENST00000529381.1	low_high	BM44	ENSG00000151715.7	TMEM45B	0.57677	0.000187827	0.0184039	NA
ENST00000529389.5	low_high	BM10	ENSG00000173039.18	RELA	0.385999	0.000811296	0.000536047	NA
ENST00000529389.5	low_high	BM22	ENSG00000173039.18	RELA	0.629739	6.77034e-06	0.00320292	NA
ENST00000529389.5	low_high	BM36	ENSG00000173039.18	RELA	0.610169	1.05317e-06	-0.000988462	NA
ENST00000529398.5	low_high	BM36	ENSG00000046889.18	PREX2	0.434436	3.16161e-05	-0.0282896	NA
ENST00000529406.5	low_high	BM36	ENSG00000165895.18	ARHGAP42	0.7692	3.4806e-11	-0.00235753	NA
ENST00000529406.5	low_high	BM44	ENSG00000165895.18	ARHGAP42	0.538259	3.66544e-05	0.00726534	NA
ENST00000529408.1	low_high	BM36	ENSG00000133640.19	LRRIQ1	0.413421	0.000544032	-0.0741594	NA
ENST00000529408.1	low_high	BM44	ENSG00000133640.19	LRRIQ1	0.42974	0.000694072	-0.0423069	NA
ENST00000529418.1	low_high	BM10	ENSG00000254890.1	AP003049.1	-0.59556	0.00123164	0	NA
ENST00000529418.1	low_high	BM22	ENSG00000254890.1	AP003049.1	-1.04226	2.67415e-05	0	NA
ENST00000529418.1	low_high	BM36	ENSG00000254890.1	AP003049.1	-0.903449	6.93469e-05	0	NA
ENST00000529421.5	low_high	BM36	ENSG00000133112.16	TPT1	0.549434	1.97722e-08	0.0901486	NA
ENST00000529421.5	mid_high	BM36	ENSG00000133112.16	TPT1	0.476048	0.00189391	0.0887326	NA
ENST00000529425.5	low_high	BM22	ENSG00000175538.10	KCNE3	0.403691	0.000212388	0.00223306	NA
ENST00000529425.5	low_high	BM36	ENSG00000175538.10	KCNE3	0.463476	6.38997e-07	-0.00950425	NA
ENST00000529425.5	low_high	BM44	ENSG00000175538.10	KCNE3	0.478519	7.38413e-06	0.0130494	NA
ENST00000529432.5	low_high	BM22	ENSG00000023171.17	GRAMD1B	-0.189866	0.00738298	-0.0517439	1.30682e-09
ENST00000529434.1	low_high	BM36	ENSG00000166199.12	ALKBH3	-0.411733	3.98476e-05	-0.00458169	NA
ENST00000529437.1	low_high	BM44	ENSG00000166136.15	NDUFB8	-0.446882	9.7666e-05	-0.000897612	NA
ENST00000529442.6	low_high	BM22	ENSG00000064687.12	ABCA7	0.393689	0.00258935	-0.00212514	NA
ENST00000529448.5	low_high	BM36	ENSG00000072952.18	MRVI1	0.643828	5.90953e-06	0	NA
ENST00000529450.5	low_high	BM36	ENSG00000143036.16	SLC44A3	0.53109	7.94986e-05	-0.013845	NA
ENST00000529451.1	low_high	BM36	ENSG00000254717.2	GLYATL1P2	-0.655056	0.000181967	0.0230058	NA
ENST00000529453.1	low_high	BM22	ENSG00000120279.6	MYCT1	0.569104	0.000274209	-0.048429	NA
ENST00000529453.1	low_high	BM36	ENSG00000120279.6	MYCT1	0.881302	3.57455e-08	-0.0704433	NA
ENST00000529453.1	low_high	BM44	ENSG00000120279.6	MYCT1	0.384009	0.00384232	-0.00665196	NA
ENST00000529454.5	low_high	BM36	ENSG00000117676.13	RPS6KA1	0.478328	6.42509e-05	-0.00544074	NA
ENST00000529459.1	low_high	BM22	ENSG00000064886.13	CHI3L2	0.783985	0.00598118	0.0184546	NA
ENST00000529459.1	low_high	BM36	ENSG00000064886.13	CHI3L2	0.905639	6.57534e-05	0.0202132	NA
ENST00000529460.1	low_high	BM44	ENSG00000167283.7	ATP5MG	-0.435666	0.000990503	-0.00508895	NA
ENST00000529461.1	low_high	BM10	ENSG00000085741.12	WNT11	-0.639681	0.00318935	-0.0614314	NA
ENST00000529471.1	low_high	BM36	ENSG00000072952.18	MRVI1	0.643828	5.90953e-06	-0.0145	1
ENST00000529472.1	low_high	BM22	ENSG00000171316.11	CHD7	0.393266	0.00244521	-0.0110618	NA
ENST00000529472.1	low_high	BM36	ENSG00000171316.11	CHD7	0.492082	3.82229e-06	-0.012342	NA
ENST00000529477.5	low_high	BM36	ENSG00000184007.20	PTP4A2	0.640515	5.52535e-07	2.23998e-05	NA
ENST00000529477.5	mid_high	BM36	ENSG00000184007.20	PTP4A2	0.622948	0.00189391	-0.000164934	NA
ENST00000529481.1	low_high	BM10	ENSG00000162337.11	LRP5	0.417127	0.00694519	0.0178126	NA
ENST00000529481.1	low_high	BM22	ENSG00000162337.11	LRP5	0.616211	0.000119893	0.0114119	NA
ENST00000529481.1	low_high	BM36	ENSG00000162337.11	LRP5	0.784745	0.000103406	-0.00237207	NA
ENST00000529481.1	low_high	BM44	ENSG00000162337.11	LRP5	0.458861	0.00199976	0.00173827	NA
ENST00000529486.5	low_high	BM22	ENSG00000185187.12	SIGIRR	0.405682	0.000937645	0.000295	NA
ENST00000529492.5	low_high	BM36	ENSG00000152558.14	TMEM123	0.851734	3.65161e-11	-0.0420767	NA
ENST00000529492.5	mid_high	BM36	ENSG00000152558.14	TMEM123	0.601052	0.00274749	-0.0193858	NA
ENST00000529494.5	low_high	BM22	ENSG00000134802.17	SLC43A3	0.574451	3.26706e-05	-0.00215986	NA
ENST00000529494.5	low_high	BM36	ENSG00000134802.17	SLC43A3	0.658343	2.6961e-09	0.000207286	NA
ENST00000529496.1	low_high	BM36	ENSG00000179636.14	TPPP2	0.764375	0.00906868	0.00706292	NA
ENST00000529498.1	low_high	BM22	ENSG00000064199.6	SPA17	-0.40046	0.00342969	-0.000882083	NA
ENST00000529498.1	low_high	BM44	ENSG00000064199.6	SPA17	-0.494113	0.00101401	0.0144613	NA
ENST00000529499.1	low_high	BM36	ENSG00000123444.13	KBTBD4	-0.392645	1.90487e-05	-0.0248368	NA
ENST00000529500.1	low_high	BM44	ENSG00000165916.8	PSMC3	-0.388453	0.000226749	0.00110315	NA
ENST00000529504.5	low_high	BM10	ENSG00000140798.16	ABCC12	-0.475129	0.00186493	-7.799e-05	NA
ENST00000529504.5	low_high	BM22	ENSG00000140798.16	ABCC12	-0.748632	9.75133e-05	0.00361847	NA
ENST00000529504.5	low_high	BM36	ENSG00000140798.16	ABCC12	-1.1867	2.2031e-08	-0.00106951	NA
ENST00000529504.5	low_high	BM44	ENSG00000140798.16	ABCC12	-0.590586	0.000659275	-0.00120124	NA
ENST00000529505.1	low_high	BM22	ENSG00000176209.11	SMIM19	-0.380794	0.00111809	0.00553083	NA
ENST00000529511.2	low_high	BM36	ENSG00000254713.2	HNRNPA1P72	-0.57381	0.000819369	0	NA
ENST00000529517.1	low_high	BM36	ENSG00000034152.18	MAP2K3	0.407715	0.00826041	0.0113291	NA
ENST00000529519.5	low_high	BM36	ENSG00000166313.18	APBB1	-0.393177	0.000480579	0.00717348	NA
ENST00000529524.1	low_high	BM10	ENSG00000129084.17	PSMA1	-0.452109	0.000214506	-0.00210997	NA
ENST00000529524.1	low_high	BM22	ENSG00000129084.17	PSMA1	-0.494468	0.000362979	0.00270667	NA
ENST00000529530.1	low_high	BM36	ENSG00000150433.9	TMEM218	0.435557	1.26707e-07	0.00243361	NA
ENST00000529533.5	low_high	BM36	ENSG00000169550.13	MUC15	-0.476361	0.00157952	-0.035068	NA
ENST00000529534.5	low_high	BM22	ENSG00000137501.17	SYTL2	-0.452746	1.2453e-06	-0.00485278	NA
ENST00000529535.1	low_high	BM36	ENSG00000165895.18	ARHGAP42	0.7692	3.4806e-11	-0.019529	NA
ENST00000529535.1	low_high	BM44	ENSG00000165895.18	ARHGAP42	0.538259	3.66544e-05	0.0175499	NA
ENST00000529536.1	low_high	BM10	ENSG00000255001.1	AC109635.3	-0.63368	0.0020397	0	NA
ENST00000529537.1	low_high	BM36	ENSG00000206149.10	HERC2P9	0.615222	5.9814e-07	-0.0217816	0.0469515
ENST00000529537.1	low_high	BM44	ENSG00000206149.10	HERC2P9	0.603642	2.76601e-05	-0.0150074	0.424969
ENST00000529542.1	low_high	BM10	ENSG00000124440.15	HIF3A	0.639904	0.000893615	0.00717903	NA
ENST00000529542.1	low_high	BM22	ENSG00000124440.15	HIF3A	0.783368	0.000191319	0.00907167	NA
ENST00000529542.1	low_high	BM36	ENSG00000124440.15	HIF3A	0.887064	8.99773e-06	0.00581395	NA
ENST00000529542.1	low_high	BM44	ENSG00000124440.15	HIF3A	0.800427	0.000209859	-0.00892024	NA
ENST00000529547.1	low_high	BM36	ENSG00000072952.18	MRVI1	0.643828	5.90953e-06	-0.0140146	NA
ENST00000529550.5	low_high	BM10	ENSG00000008517.16	IL32	0.446157	0.00179732	0.00410656	NA
ENST00000529550.5	low_high	BM22	ENSG00000008517.16	IL32	0.997726	4.81098e-06	0.00967139	NA
ENST00000529550.5	low_high	BM36	ENSG00000008517.16	IL32	0.782085	7.57551e-07	0.00457321	NA
ENST00000529551.1	low_high	BM36	ENSG00000104324.15	CPQ	0.216376	0.000885027	-0.077267	1.09737e-05
ENST00000529554.5	low_high	BM22	ENSG00000134802.17	SLC43A3	0.574451	3.26706e-05	-0.0163893	NA
ENST00000529554.5	low_high	BM36	ENSG00000134802.17	SLC43A3	0.658343	2.6961e-09	-0.0330704	NA
ENST00000529565.1	low_high	BM22	ENSG00000196954.13	CASP4	0.438946	0.00462987	-0.0104439	NA
ENST00000529565.1	low_high	BM36	ENSG00000196954.13	CASP4	0.522437	0.000296066	-0.0181179	NA
ENST00000529565.1	low_high	BM44	ENSG00000196954.13	CASP4	0.421183	0.00762175	0.00275704	NA
ENST00000529566.1	low_high	BM22	ENSG00000214063.10	TSPAN4	0.450387	0.00113847	0.0236882	NA
ENST00000529566.1	low_high	BM36	ENSG00000214063.10	TSPAN4	0.588485	0.000809113	0.0232103	NA
ENST00000529566.1	low_high	BM44	ENSG00000214063.10	TSPAN4	0.409145	0.00150965	0.0331632	NA
ENST00000529567.6	low_high	BM10	ENSG00000134612.12	FOLH1B	-1.18091	0.00230989	-0.0581638	NA
ENST00000529575.5	low_high	BM22	ENSG00000166387.12	PPFIBP2	0.465962	1.89455e-05	-0.011345	NA
ENST00000529575.5	low_high	BM36	ENSG00000166387.12	PPFIBP2	0.558132	5.42658e-09	-0.00963527	NA
ENST00000529579.5	low_high	BM22	ENSG00000104388.14	RAB2A	-0.398499	0.00040371	-0.0255281	NA
ENST00000529579.5	low_high	BM44	ENSG00000104388.14	RAB2A	-0.380614	0.000630958	-0.0499961	NA
ENST00000529581.5	low_high	BM22	ENSG00000137501.17	SYTL2	-0.452746	1.2453e-06	-0.000952083	NA
ENST00000529582.5	low_high	BM10	ENSG00000168056.15	LTBP3	0.429715	0.00139329	0.00154348	NA
ENST00000529582.5	low_high	BM22	ENSG00000168056.15	LTBP3	0.408931	0.000799924	-0.0111226	NA
ENST00000529582.5	low_high	BM36	ENSG00000168056.15	LTBP3	0.490656	0.000552761	-0.00234055	NA
ENST00000529583.5	low_high	BM36	ENSG00000150433.9	TMEM218	0.435557	1.26707e-07	-0.0192201	NA
ENST00000529584.5	low_high	BM44	ENSG00000187021.14	PNLIPRP1	0.449739	0.00877852	-0.000490723	NA
ENST00000529591.5	low_high	BM22	ENSG00000137727.12	ARHGAP20	-0.483065	8.93825e-05	0.0179339	NA
ENST00000529591.5	low_high	BM36	ENSG00000137727.12	ARHGAP20	-0.536326	1.06186e-06	0.0242439	NA
ENST00000529595.1	low_high	BM22	ENSG00000165973.18	NELL1	-0.544289	7.09467e-05	-0.0390581	0.0160651
ENST00000529595.1	low_high	BM36	ENSG00000165973.18	NELL1	-0.512675	3.77834e-05	-0.0247692	1
ENST00000529595.1	low_high	BM44	ENSG00000165973.18	NELL1	-0.504588	0.000108732	0.00726424	NA
ENST00000529596.1	low_high	BM36	ENSG00000173442.12	EHBP1L1	0.508461	0.000843689	-0.00549572	NA
ENST00000529596.1	low_high	BM44	ENSG00000173442.12	EHBP1L1	0.440833	0.00049004	0.0101298	NA
ENST00000529598.1	low_high	BM36	ENSG00000133800.8	LYVE1	0.570345	6.36962e-05	0.00577172	NA
ENST00000529604.1	low_high	BM10	ENSG00000134569.9	LRP4	0.410879	0.00341296	-0.0843277	4.28938e-05
ENST00000529604.1	low_high	BM22	ENSG00000134569.9	LRP4	0.464901	0.000465164	-0.0634529	0.0011413
ENST00000529604.1	low_high	BM36	ENSG00000134569.9	LRP4	0.827367	4.86029e-10	0.0562002	NA
ENST00000529604.1	low_high	BM44	ENSG00000134569.9	LRP4	0.387253	0.000824788	0.00525521	NA
ENST00000529608.1	low_high	BM22	ENSG00000069702.10	TGFBR3	0.447097	7.11492e-05	0.00300833	NA
ENST00000529608.1	low_high	BM36	ENSG00000069702.10	TGFBR3	0.867395	4.5054e-13	-0.000578548	NA
ENST00000529608.1	mid_high	BM10	ENSG00000069702.10	TGFBR3	0.428745	0.00508394	0.000801436	NA
ENST00000529608.1	mid_high	BM36	ENSG00000069702.10	TGFBR3	0.494495	0.00722868	0.00745726	NA
ENST00000529609.5	low_high	BM36	ENSG00000150433.9	TMEM218	0.435557	1.26707e-07	-0.0198604	NA
ENST00000529613.5	low_high	BM44	ENSG00000164136.16	IL15	0.427059	1.49604e-05	0.0638001	NA
ENST00000529615.1	low_high	BM36	ENSG00000109881.16	CCDC34	-0.0963855	0.297767	0.0662119	0
ENST00000529616.1	mid_high	BM22	ENSG00000176381.5	PRR18	0.078975	0.789252	-0.0576581	0
ENST00000529622.1	low_high	BM22	ENSG00000149591.16	TAGLN	0.929003	0.00199982	-0.0216562	NA
ENST00000529623.5	mid_high	BM44	ENSG00000215296.10	TMCO5B	-2.27994	1.55439e-07	-0.00183429	NA
ENST00000529624.5	low_high	BM36	ENSG00000206149.10	HERC2P9	0.615222	5.9814e-07	-0.00466454	NA
ENST00000529624.5	low_high	BM44	ENSG00000206149.10	HERC2P9	0.603642	2.76601e-05	-0.0102413	NA
ENST00000529630.1	low_high	BM10	ENSG00000185122.10	HSF1	0.398599	0.00264168	-0.0040593	NA
ENST00000529633.5	low_high	BM10	ENSG00000167207.13	NOD2	0.453886	0.00796079	0.00315594	NA
ENST00000529633.5	low_high	BM22	ENSG00000167207.13	NOD2	0.609263	0.00167258	0.0179536	NA
ENST00000529633.5	low_high	BM36	ENSG00000167207.13	NOD2	0.635606	0.000629645	0.0129193	NA
ENST00000529633.5	low_high	BM44	ENSG00000167207.13	NOD2	0.708522	0.00115731	-0.0241581	NA
ENST00000529643.1	low_high	BM22	ENSG00000149257.14	SERPINH1	1.16153	9.41337e-07	0.00896667	NA
ENST00000529643.1	low_high	BM36	ENSG00000149257.14	SERPINH1	1.29068	1.14548e-07	0.00202023	NA
ENST00000529643.1	low_high	BM44	ENSG00000149257.14	SERPINH1	0.899741	0.00024554	0.00369942	NA
ENST00000529643.1	mid_high	BM36	ENSG00000149257.14	SERPINH1	1.02477	0.00635751	-0.00355755	NA
ENST00000529647.5	low_high	BM10	ENSG00000109846.7	CRYAB	0.872603	2.25918e-05	-8.27658e-05	NA
ENST00000529647.5	low_high	BM22	ENSG00000109846.7	CRYAB	1.03958	1.28172e-05	5.5e-05	NA
ENST00000529647.5	low_high	BM36	ENSG00000109846.7	CRYAB	1.01741	6.22417e-07	7.23998e-05	NA
ENST00000529647.5	mid_high	BM36	ENSG00000109846.7	CRYAB	0.817647	0.009473	-0.000806314	NA
ENST00000529657.1	low_high	BM22	ENSG00000110719.9	TCIRG1	0.781675	2.70234e-05	-0.0114313	NA
ENST00000529657.1	low_high	BM36	ENSG00000110719.9	TCIRG1	0.91198	1.25916e-06	-0.00353722	NA
ENST00000529657.1	low_high	BM44	ENSG00000110719.9	TCIRG1	0.731681	5.00547e-05	0.0196626	NA
ENST00000529658.5	low_high	BM36	ENSG00000154134.14	ROBO3	0.424184	0.00375719	0.00656807	NA
ENST00000529659.1	low_high	BM44	ENSG00000254463.1	PPIAP41	0.420868	0.00490905	0	NA
ENST00000529661.1	low_high	BM36	ENSG00000183644.13	C11orf88	0.826455	0.000188494	-0.0016133	NA
ENST00000529662.1	low_high	BM22	ENSG00000137501.17	SYTL2	-0.452746	1.2453e-06	-0.00547097	1
ENST00000529664.1	low_high	BM22	ENSG00000166387.12	PPFIBP2	0.465962	1.89455e-05	-0.000828194	NA
ENST00000529664.1	low_high	BM36	ENSG00000166387.12	PPFIBP2	0.558132	5.42658e-09	-0.00339136	NA
ENST00000529671.5	low_high	BM36	ENSG00000137509.10	PRCP	0.533177	6.69728e-09	-0.00245983	NA
ENST00000529671.5	mid_high	BM36	ENSG00000137509.10	PRCP	0.409614	0.00417906	-0.00109995	NA
ENST00000529672.1	low_high	BM22	ENSG00000137713.15	PPP2R1B	0.463682	0.000125328	-2.79167e-05	NA
ENST00000529672.1	low_high	BM36	ENSG00000137713.15	PPP2R1B	0.378552	0.000619051	-0.00231937	NA
ENST00000529672.1	low_high	BM44	ENSG00000137713.15	PPP2R1B	0.393553	0.00112002	-0.0026951	NA
ENST00000529675.1	low_high	BM22	ENSG00000110675.12	ELMOD1	-0.468979	0.00218229	0.00797667	NA
ENST00000529675.1	low_high	BM36	ENSG00000110675.12	ELMOD1	-0.523796	0.000135028	0.0064458	1
ENST00000529680.5	low_high	BM22	ENSG00000177106.15	EPS8L2	0.426985	0.000991154	0.000483056	NA
ENST00000529680.5	low_high	BM36	ENSG00000177106.15	EPS8L2	0.560604	0.000606795	0.00288131	NA
ENST00000529680.5	low_high	BM44	ENSG00000177106.15	EPS8L2	0.434119	0.00139572	0.00162998	NA
ENST00000529685.5	low_high	BM22	ENSG00000168060.15	NAALADL1	0.56234	0.000968829	-0.0293594	NA
ENST00000529685.5	low_high	BM36	ENSG00000168060.15	NAALADL1	0.460926	0.00906868	-0.00986011	NA
ENST00000529690.5	low_high	BM22	ENSG00000147642.16	SYBU	-0.391865	0.000497916	0.0242467	NA
ENST00000529690.5	low_high	BM36	ENSG00000147642.16	SYBU	-0.471094	4.97228e-07	0.00690062	NA
ENST00000529696.5	mid_high	BM44	ENSG00000215296.10	TMCO5B	-2.27994	1.55439e-07	-0.00358429	NA
ENST00000529699.5	low_high	BM10	ENSG00000008517.16	IL32	0.446157	0.00179732	0.0175453	NA
ENST00000529699.5	low_high	BM22	ENSG00000008517.16	IL32	0.997726	4.81098e-06	0.0183188	NA
ENST00000529699.5	low_high	BM36	ENSG00000008517.16	IL32	0.782085	7.57551e-07	0.0299818	NA
ENST00000529702.1	low_high	BM10	ENSG00000162337.11	LRP5	0.417127	0.00694519	0.00129701	NA
ENST00000529702.1	low_high	BM22	ENSG00000162337.11	LRP5	0.616211	0.000119893	-0.00988986	NA
ENST00000529702.1	low_high	BM36	ENSG00000162337.11	LRP5	0.784745	0.000103406	-0.0150568	NA
ENST00000529702.1	low_high	BM44	ENSG00000162337.11	LRP5	0.458861	0.00199976	0.00559596	NA
ENST00000529704.5	low_high	BM10	ENSG00000175482.8	POLD4	0.388914	0.000732291	-0.043876	NA
ENST00000529704.5	low_high	BM22	ENSG00000175482.8	POLD4	0.436055	0.000689397	-0.0312586	NA
ENST00000529705.6	low_high	BM36	ENSG00000092068.19	SLC7A8	-0.440122	5.16853e-06	0.00379648	NA
ENST00000529712.5	low_high	BM44	ENSG00000165923.15	AGBL2	0.389932	0.00356792	-0.00299238	NA
ENST00000529713.5	low_high	BM36	ENSG00000198851.9	CD3E	1.15814	0.00104136	-0.0099295	NA
ENST00000529713.5	low_high	BM44	ENSG00000198851.9	CD3E	0.828125	0.00764079	0.0720862	NA
ENST00000529714.5	low_high	BM36	ENSG00000166002.6	SMCO4	0.477393	2.26283e-05	-0.00124686	NA
ENST00000529715.5	low_high	BM44	ENSG00000142973.13	CYP4B1	0.606263	0.000229105	0.00837906	NA
ENST00000529725.1	low_high	BM22	ENSG00000213445.9	SIPA1	0.485578	0.000374732	0.0478167	1.48667e-05
ENST00000529725.1	low_high	BM36	ENSG00000213445.9	SIPA1	0.470699	0.00163976	-0.00935569	NA
ENST00000529725.1	low_high	BM44	ENSG00000213445.9	SIPA1	0.396482	0.000327382	0.0156984	0.318493
ENST00000529748.1	low_high	BM22	ENSG00000134802.17	SLC43A3	0.574451	3.26706e-05	0.00702514	NA
ENST00000529748.1	low_high	BM36	ENSG00000134802.17	SLC43A3	0.658343	2.6961e-09	0.0094506	NA
ENST00000529752.5	low_high	BM36	ENSG00000166959.7	MS4A8	-0.730544	0.00168332	0.0228871	NA
ENST00000529752.5	low_high	BM44	ENSG00000166959.7	MS4A8	-0.628667	0.00545503	0.140563	NA
ENST00000529753.5	low_high	BM36	ENSG00000116299.16	KIAA1324	-0.440512	9.80381e-06	-0.000634615	NA
ENST00000529753.5	mid_high	BM36	ENSG00000116299.16	KIAA1324	-0.41705	0.00638219	-0.000137931	NA
ENST00000529759.1	low_high	BM22	ENSG00000179241.12	LDLRAD3	0.419057	0.00261945	-0.039854	NA
ENST00000529759.1	low_high	BM36	ENSG00000179241.12	LDLRAD3	0.457366	2.11601e-05	-0.0174392	0.354846
ENST00000529760.5	low_high	BM36	ENSG00000073921.17	PICALM	0.409396	2.08741e-05	0.00822906	NA
ENST00000529760.5	mid_high	BM36	ENSG00000073921.17	PICALM	0.426031	0.00399519	0.00566547	NA
ENST00000529761.5	low_high	BM36	ENSG00000172243.17	CLEC7A	0.560517	2.56805e-06	0.00462535	NA
ENST00000529764.1	low_high	BM10	ENSG00000168056.15	LTBP3	0.429715	0.00139329	-0.00215457	NA
ENST00000529764.1	low_high	BM22	ENSG00000168056.15	LTBP3	0.408931	0.000799924	0.000397778	NA
ENST00000529764.1	low_high	BM36	ENSG00000168056.15	LTBP3	0.490656	0.000552761	0.00732394	NA
ENST00000529770.5	low_high	BM44	ENSG00000167283.7	ATP5MG	-0.435666	0.000990503	0.00899054	NA
ENST00000529774.1	low_high	BM36	ENSG00000137710.15	RDX	0.683425	2.87145e-10	-0.0192654	1
ENST00000529774.1	mid_high	BM36	ENSG00000137710.15	RDX	0.532052	0.00185056	-0.00809223	NA
ENST00000529776.5	low_high	BM44	ENSG00000166793.10	YPEL4	-0.488151	6.92853e-05	8.73239e-05	NA
ENST00000529778.5	low_high	BM36	ENSG00000166313.18	APBB1	-0.393177	0.000480579	0.0146112	1
ENST00000529790.5	low_high	BM44	ENSG00000167283.7	ATP5MG	-0.435666	0.000990503	-0.00145012	NA
ENST00000529792.5	low_high	BM22	ENSG00000149591.16	TAGLN	0.929003	0.00199982	-0.0205608	0.159982
ENST00000529792.5	mid_high	BM36	ENSG00000149591.16	TAGLN	0.19228	0.685095	-0.0608105	0.00539717
ENST00000529810.5	low_high	BM22	ENSG00000177697.18	CD151	0.491243	3.6412e-05	0.000171806	NA
ENST00000529814.1	low_high	BM22	ENSG00000203710.11	CR1	0.406797	0.00297646	0.0101215	NA
ENST00000529814.1	low_high	BM36	ENSG00000203710.11	CR1	0.593952	6.15101e-07	0.00913499	NA
ENST00000529814.1	low_high	BM44	ENSG00000203710.11	CR1	0.546129	0.000259472	0.00366473	NA
ENST00000529828.5	low_high	BM36	ENSG00000081237.19	PTPRC	0.416003	0.000297272	0.00155542	NA
ENST00000529828.5	low_high	BM44	ENSG00000081237.19	PTPRC	0.386157	0.000964235	0.000408879	NA
ENST00000529830.1	low_high	BM36	ENSG00000254672.1	AL136146.1	0.454091	0.00211644	0	NA
ENST00000529830.1	low_high	BM44	ENSG00000254672.1	AL136146.1	0.569057	0.00222902	0	NA
ENST00000529839.1	low_high	BM22	ENSG00000173327.7	MAP3K11	0.469113	2.90747e-05	0.00154181	NA
ENST00000529839.1	low_high	BM36	ENSG00000173327.7	MAP3K11	0.499649	0.00015253	0.0112609	NA
ENST00000529842.5	low_high	BM22	ENSG00000178685.13	PARP10	0.431624	5.64716e-05	-0.00623153	NA
ENST00000529842.5	low_high	BM36	ENSG00000178685.13	PARP10	0.543312	7.62951e-05	-0.000866468	NA
ENST00000529842.5	low_high	BM44	ENSG00000178685.13	PARP10	0.466102	2.23613e-05	0.00690811	NA
ENST00000529847.1	low_high	BM36	ENSG00000132254.12	ARFIP2	-0.415847	1.40763e-05	0.0129943	NA
ENST00000529853.1	low_high	BM36	ENSG00000085117.11	CD82	0.388615	0.00897819	0.00160157	NA
ENST00000529854.1	low_high	BM22	ENSG00000104518.10	GSDMD	0.605944	5.48892e-06	-0.00589583	NA
ENST00000529854.1	low_high	BM36	ENSG00000104518.10	GSDMD	0.503272	7.73699e-05	-0.0311979	NA
ENST00000529854.1	low_high	BM44	ENSG00000104518.10	GSDMD	0.60161	5.37895e-06	0.0158567	NA
ENST00000529870.1	low_high	BM22	ENSG00000172638.12	EFEMP2	0.436838	0.00110265	0.00167819	NA
ENST00000529870.1	low_high	BM36	ENSG00000172638.12	EFEMP2	0.52707	0.000784524	-0.00815425	NA
ENST00000529871.1	low_high	BM22	ENSG00000137752.23	CASP1	0.726526	6.90014e-05	-0.0202433	NA
ENST00000529871.1	low_high	BM36	ENSG00000137752.23	CASP1	0.834946	4.46357e-06	-0.00628816	NA
ENST00000529878.1	low_high	BM36	ENSG00000177098.8	SCN4B	-0.398048	0.00072939	-0.00824875	NA
ENST00000529890.5	low_high	BM36	ENSG00000166313.18	APBB1	-0.393177	0.000480579	0.00175637	NA
ENST00000529896.1	low_high	BM22	ENSG00000134802.17	SLC43A3	0.574451	3.26706e-05	-0.0123433	NA
ENST00000529896.1	low_high	BM36	ENSG00000134802.17	SLC43A3	0.658343	2.6961e-09	-0.00773088	NA
ENST00000529901.1	low_high	BM22	ENSG00000137492.7	THAP12	-0.466014	0.00504647	0.0296235	NA
ENST00000529906.5	low_high	BM36	ENSG00000110077.14	MS4A6A	0.728723	6.24654e-05	0.0277468	0.00576119
ENST00000529921.1	low_high	BM10	ENSG00000134569.9	LRP4	0.410879	0.00341296	0.00985324	NA
ENST00000529921.1	low_high	BM22	ENSG00000134569.9	LRP4	0.464901	0.000465164	0.00140972	0.871707
ENST00000529921.1	low_high	BM36	ENSG00000134569.9	LRP4	0.827367	4.86029e-10	-0.00547787	NA
ENST00000529921.1	low_high	BM44	ENSG00000134569.9	LRP4	0.387253	0.000824788	0.00617492	NA
ENST00000529924.6	low_high	BM10	ENSG00000110324.10	IL10RA	0.55259	0.000349865	0.0115801	NA
ENST00000529924.6	low_high	BM22	ENSG00000110324.10	IL10RA	0.736794	3.12873e-05	0.00189181	NA
ENST00000529924.6	low_high	BM36	ENSG00000110324.10	IL10RA	0.943683	9.49797e-10	0.03662	NA
ENST00000529924.6	low_high	BM44	ENSG00000110324.10	IL10RA	0.659568	5.94708e-05	0.0157123	NA
ENST00000529924.6	low_mid	BM36	ENSG00000110324.10	IL10RA	0.808936	0.0058879	0.000470159	NA
ENST00000529928.1	low_high	BM44	ENSG00000084636.17	COL16A1	0.394062	0.00167306	0.00312483	NA
ENST00000529933.5	low_high	BM36	ENSG00000106868.16	SUSD1	-0.409812	2.24818e-06	0.00369737	NA
ENST00000529935.5	low_high	BM22	ENSG00000094963.13	FMO2	0.511466	0.00661124	-0.0101849	NA
ENST00000529935.5	low_high	BM36	ENSG00000094963.13	FMO2	0.619155	0.00113524	0.0435653	NA
ENST00000529946.1	low_high	BM36	ENSG00000123444.13	KBTBD4	-0.392645	1.90487e-05	-0.00809824	NA
ENST00000529952.5	low_high	BM10	ENSG00000028277.21	POU2F2	0.448351	0.00111735	-0.00634551	NA
ENST00000529958.1	low_high	BM36	ENSG00000158042.8	MRPL17	-0.429072	0.000106876	-0.0376676	0.344101
ENST00000529969.1	low_high	BM44	ENSG00000185864.16	NPIPB4	0.427769	0.00306681	-0.00540517	NA
ENST00000529971.1	low_high	BM10	ENSG00000204839.8	MROH6	0.597308	0.00132398	-0.0361445	NA
ENST00000529975.5	low_high	BM22	ENSG00000159176.13	CSRP1	0.51144	1.47595e-06	-0.00259278	NA
ENST00000529975.5	low_high	BM36	ENSG00000159176.13	CSRP1	0.536649	4.09565e-05	-0.00209932	NA
ENST00000529975.5	mid_high	BM22	ENSG00000159176.13	CSRP1	0.391533	0.00945025	-0.00201441	NA
ENST00000529977.5	low_high	BM36	ENSG00000184014.7	DENND5A	0.427336	1.17601e-10	-0.010103	0.851271
ENST00000529982.5	mid_high	BM36	ENSG00000196323.13	ZBTB44	0.423828	0.00108463	-0.0196365	NA
ENST00000529983.2	low_high	BM36	ENSG00000257594.3	GALNT4	0.520528	0.000557961	0	NA
ENST00000529985.1	low_high	BM22	ENSG00000166801.15	FAM111A	0.436933	0.000113815	0.0396215	NA
ENST00000529985.1	low_high	BM36	ENSG00000166801.15	FAM111A	0.732657	1.27032e-11	0.0359523	NA
ENST00000529985.1	low_high	BM44	ENSG00000166801.15	FAM111A	0.585898	4.10955e-07	0.0319041	NA
ENST00000529993.5	low_high	BM10	ENSG00000162337.11	LRP5	0.417127	0.00694519	-0.0233472	NA
ENST00000529993.5	low_high	BM22	ENSG00000162337.11	LRP5	0.616211	0.000119893	-0.00735292	NA
ENST00000529993.5	low_high	BM36	ENSG00000162337.11	LRP5	0.784745	0.000103406	0.0251218	NA
ENST00000529993.5	low_high	BM44	ENSG00000162337.11	LRP5	0.458861	0.00199976	-0.00783092	NA
ENST00000530003.5	low_high	BM36	ENSG00000117676.13	RPS6KA1	0.478328	6.42509e-05	0.0970644	NA
ENST00000530005.5	low_high	BM22	ENSG00000134802.17	SLC43A3	0.574451	3.26706e-05	0.0078125	NA
ENST00000530005.5	low_high	BM36	ENSG00000134802.17	SLC43A3	0.658343	2.6961e-09	-0.00548992	NA
ENST00000530009.1	low_high	BM10	ENSG00000168000.14	BSCL2	-0.384921	0.00183059	-0.000189618	NA
ENST00000530009.1	low_high	BM22	ENSG00000168000.14	BSCL2	-0.480884	0.000676724	0.000877917	NA
ENST00000530009.1	low_high	BM36	ENSG00000168000.14	BSCL2	-0.727671	1.66702e-06	0.00080195	NA
ENST00000530009.1	low_high	BM44	ENSG00000168000.14	BSCL2	-0.527113	0.000199839	0.000741182	NA
ENST00000530012.1	low_high	BM10	ENSG00000137491.14	SLCO2B1	0.386086	0.00180662	0.00852766	NA
ENST00000530012.1	low_high	BM22	ENSG00000137491.14	SLCO2B1	0.483031	0.00238572	-6.69444e-05	NA
ENST00000530012.1	low_high	BM36	ENSG00000137491.14	SLCO2B1	0.672207	1.96243e-05	0.00511235	NA
ENST00000530012.1	low_high	BM44	ENSG00000137491.14	SLCO2B1	0.485632	0.000248717	0.000431904	NA
ENST00000530015.1	low_high	BM10	ENSG00000137491.14	SLCO2B1	0.386086	0.00180662	-0.00154863	NA
ENST00000530015.1	low_high	BM22	ENSG00000137491.14	SLCO2B1	0.483031	0.00238572	-0.00116486	NA
ENST00000530015.1	low_high	BM36	ENSG00000137491.14	SLCO2B1	0.672207	1.96243e-05	0.00801273	1
ENST00000530015.1	low_high	BM44	ENSG00000137491.14	SLCO2B1	0.485632	0.000248717	0.0080372	NA
ENST00000530020.6	mid_high	BM44	ENSG00000215296.10	TMCO5B	-2.27994	1.55439e-07	-0.0119929	NA
ENST00000530026.5	low_high	BM22	ENSG00000149100.12	EIF3M	-0.38223	0.00281916	-0.00538903	NA
ENST00000530027.5	low_high	BM10	ENSG00000166927.12	MS4A7	0.519697	8.27013e-05	-0.00133472	NA
ENST00000530027.5	low_high	BM22	ENSG00000166927.12	MS4A7	0.662635	2.38483e-05	0.00207125	NA
ENST00000530027.5	low_high	BM36	ENSG00000166927.12	MS4A7	1.08354	2.06385e-14	0.000498727	NA
ENST00000530027.5	low_high	BM44	ENSG00000166927.12	MS4A7	0.693099	3.64835e-06	0.00271209	NA
ENST00000530028.2	low_high	BM44	ENSG00000255302.4	EID1	-0.464266	0.000249535	0.0312255	NA
ENST00000530038.5	low_high	BM44	ENSG00000197847.12	SLC22A20P	0.416176	0.0039028	-0.0018289	NA
ENST00000530040.2	low_high	BM36	ENSG00000166340.16	TPP1	0.114541	0.420185	-0.0984587	4.4223e-08
ENST00000530040.2	mid_high	BM36	ENSG00000166340.16	TPP1	-0.0269497	0.925855	-0.0909356	0.0011597
ENST00000530044.5	low_high	BM36	ENSG00000184014.7	DENND5A	0.427336	1.17601e-10	-0.01252	0.01423
ENST00000530048.5	low_high	BM36	ENSG00000134940.13	ACRV1	-0.499339	0.00666973	-0.0123707	NA
ENST00000530050.5	low_high	BM36	ENSG00000135362.13	PRR5L	0.40593	0.00155533	-0.00011143	NA
ENST00000530063.1	low_high	BM22	ENSG00000110719.9	TCIRG1	0.781675	2.70234e-05	-0.00338389	NA
ENST00000530063.1	low_high	BM36	ENSG00000110719.9	TCIRG1	0.91198	1.25916e-06	0.000759778	NA
ENST00000530063.1	low_high	BM44	ENSG00000110719.9	TCIRG1	0.731681	5.00547e-05	-0.0111857	NA
ENST00000530071.5	low_high	BM22	ENSG00000104388.14	RAB2A	-0.398499	0.00040371	0.0187614	NA
ENST00000530071.5	low_high	BM44	ENSG00000104388.14	RAB2A	-0.380614	0.000630958	-0.0191671	NA
ENST00000530081.1	low_high	BM22	ENSG00000166387.12	PPFIBP2	0.465962	1.89455e-05	0.00115389	NA
ENST00000530081.1	low_high	BM36	ENSG00000166387.12	PPFIBP2	0.558132	5.42658e-09	-0.00673372	NA
ENST00000530085.2	low_high	BM36	ENSG00000137710.15	RDX	0.683425	2.87145e-10	-0.00807278	0.682734
ENST00000530085.2	mid_high	BM36	ENSG00000137710.15	RDX	0.532052	0.00185056	-0.0164634	NA
ENST00000530092.2	low_high	BM22	ENSG00000064687.12	ABCA7	0.393689	0.00258935	-0.0123451	NA
ENST00000530093.5	low_high	BM22	ENSG00000177106.15	EPS8L2	0.426985	0.000991154	0.000182083	NA
ENST00000530093.5	low_high	BM36	ENSG00000177106.15	EPS8L2	0.560604	0.000606795	0.00724036	NA
ENST00000530093.5	low_high	BM44	ENSG00000177106.15	EPS8L2	0.434119	0.00139572	-0.00685202	NA
ENST00000530097.1	low_high	BM10	ENSG00000172247.3	C1QTNF4	-0.105952	0.560418	0.0984018	0
ENST00000530097.1	low_high	BM22	ENSG00000172247.3	C1QTNF4	-0.654518	0.00416683	0.0535345	NA
ENST00000530097.1	low_high	BM36	ENSG00000172247.3	C1QTNF4	-0.623626	0.000256208	0.0234987	NA
ENST00000530109.5	low_high	BM44	ENSG00000104529.17	EEF1D	0.185868	0.0040346	-0.0637757	2.55654e-06
ENST00000530109.5	low_mid	BM22	ENSG00000104529.17	EEF1D	0.0231522	0.915817	-0.0714067	0.00224321
ENST00000530109.5	mid_high	BM44	ENSG00000104529.17	EEF1D	0.081236	0.821524	-0.0598398	0.000851279
ENST00000530112.2	low_high	BM36	ENSG00000185670.7	ZBTB3	0.245537	0.000566165	0.0705609	0
ENST00000530113.1	low_high	BM22	ENSG00000149131.15	SERPING1	0.4953	0.00107079	-0.0167375	NA
ENST00000530113.1	low_high	BM36	ENSG00000149131.15	SERPING1	0.548202	1.53657e-05	-0.0208806	NA
ENST00000530117.5	low_high	BM22	ENSG00000184144.11	CNTN2	0.388865	0.00155095	0.00438722	NA
ENST00000530117.5	low_high	BM36	ENSG00000184144.11	CNTN2	0.453077	0.000764963	0.000986593	NA
ENST00000530118.1	low_high	BM22	ENSG00000177106.15	EPS8L2	0.426985	0.000991154	-0.000193333	NA
ENST00000530118.1	low_high	BM36	ENSG00000177106.15	EPS8L2	0.560604	0.000606795	0.0169086	NA
ENST00000530118.1	low_high	BM44	ENSG00000177106.15	EPS8L2	0.434119	0.00139572	0.0151477	NA
ENST00000530120.5	low_high	BM22	ENSG00000159176.13	CSRP1	0.51144	1.47595e-06	-0.000440278	NA
ENST00000530120.5	low_high	BM36	ENSG00000159176.13	CSRP1	0.536649	4.09565e-05	0.000146641	NA
ENST00000530120.5	mid_high	BM22	ENSG00000159176.13	CSRP1	0.391533	0.00945025	-0.000246029	NA
ENST00000530124.5	low_high	BM10	ENSG00000124942.13	AHNAK	0.643639	4.17022e-05	-0.00421516	NA
ENST00000530124.5	low_high	BM22	ENSG00000124942.13	AHNAK	0.721991	1.21372e-05	-0.00200889	NA
ENST00000530124.5	low_high	BM36	ENSG00000124942.13	AHNAK	1.09541	8.83188e-13	-0.00372549	NA
ENST00000530124.5	low_high	BM44	ENSG00000124942.13	AHNAK	0.668339	3.0892e-06	-0.00298481	NA
ENST00000530124.5	mid_high	BM10	ENSG00000124942.13	AHNAK	0.644743	0.00219188	0.00016751	NA
ENST00000530129.6	low_high	BM22	ENSG00000109832.13	DDX25	-0.510555	4.81098e-06	0.0375482	0.27786
ENST00000530129.6	low_high	BM36	ENSG00000109832.13	DDX25	-0.532177	7.20158e-07	0.0307538	1
ENST00000530129.6	low_high	BM44	ENSG00000109832.13	DDX25	-0.40027	4.19921e-05	0.0259786	0.878236
ENST00000530131.5	low_high	BM36	ENSG00000137710.15	RDX	0.683425	2.87145e-10	0.00540222	1
ENST00000530131.5	mid_high	BM36	ENSG00000137710.15	RDX	0.532052	0.00185056	0.00441243	NA
ENST00000530135.5	low_high	BM22	ENSG00000183801.7	OLFML1	0.509155	0.00103799	0.0111035	NA
ENST00000530135.5	low_high	BM36	ENSG00000183801.7	OLFML1	0.520225	9.59652e-05	0.0122873	NA
ENST00000530135.5	low_high	BM44	ENSG00000183801.7	OLFML1	0.555128	5.40712e-05	0.0130457	NA
ENST00000530138.3	low_high	BM36	ENSG00000110057.7	UNC93B1	0.38648	0.00297407	-0.00186454	NA
ENST00000530138.3	low_high	BM44	ENSG00000110057.7	UNC93B1	0.404952	6.7588e-05	-0.010231	NA
ENST00000530139.2	low_high	BM22	ENSG00000168060.15	NAALADL1	0.56234	0.000968829	-0.01799	NA
ENST00000530139.2	low_high	BM36	ENSG00000168060.15	NAALADL1	0.460926	0.00906868	-0.00469049	NA
ENST00000530140.6	low_high	BM36	ENSG00000179636.14	TPPP2	0.764375	0.00906868	-0.0297083	NA
ENST00000530153.5	low_high	BM22	ENSG00000173327.7	MAP3K11	0.469113	2.90747e-05	-0.000808056	NA
ENST00000530153.5	low_high	BM36	ENSG00000173327.7	MAP3K11	0.499649	0.00015253	-0.00222446	NA
ENST00000530155.5	low_high	BM22	ENSG00000177697.18	CD151	0.491243	3.6412e-05	0.00213167	NA
ENST00000530157.1	low_high	BM36	ENSG00000172757.12	CFL1	-0.43761	0.000324496	0.00118093	NA
ENST00000530158.1	low_high	BM36	ENSG00000254916.1	AP004607.4	-0.803238	0.00873882	0	NA
ENST00000530174.1	low_high	BM10	ENSG00000197136.4	PCNX3	0.410279	0.000893056	-0.00790768	NA
ENST00000530175.5	low_high	BM22	ENSG00000166483.10	WEE1	0.504122	0.000188192	0.0514165	NA
ENST00000530175.5	low_high	BM36	ENSG00000166483.10	WEE1	0.848937	1.72575e-11	-0.00431116	NA
ENST00000530178.1	low_high	BM10	ENSG00000110324.10	IL10RA	0.55259	0.000349865	-0.010114	NA
ENST00000530178.1	low_high	BM22	ENSG00000110324.10	IL10RA	0.736794	3.12873e-05	0.00163417	NA
ENST00000530178.1	low_high	BM36	ENSG00000110324.10	IL10RA	0.943683	9.49797e-10	0.0124861	NA
ENST00000530178.1	low_high	BM44	ENSG00000110324.10	IL10RA	0.659568	5.94708e-05	-0.00566819	NA
ENST00000530178.1	low_mid	BM36	ENSG00000110324.10	IL10RA	0.808936	0.0058879	0.034558	NA
ENST00000530179.1	low_high	BM36	ENSG00000110077.14	MS4A6A	0.728723	6.24654e-05	0.00271809	NA
ENST00000530181.5	low_high	BM22	ENSG00000166387.12	PPFIBP2	0.465962	1.89455e-05	0.00655014	NA
ENST00000530181.5	low_high	BM36	ENSG00000166387.12	PPFIBP2	0.558132	5.42658e-09	0.00563502	NA
ENST00000530183.1	low_high	BM22	ENSG00000177685.16	CRACR2B	0.605239	0.000390866	0.0318121	NA
ENST00000530183.1	low_high	BM36	ENSG00000177685.16	CRACR2B	0.598914	0.00558545	0.00452756	NA
ENST00000530183.1	low_high	BM44	ENSG00000177685.16	CRACR2B	0.500163	0.0027247	-0.0038981	NA
ENST00000530184.1	low_high	BM22	ENSG00000116783.14	TNNI3K	-0.445595	0.00528178	0.00176389	NA
ENST00000530184.1	low_high	BM36	ENSG00000116783.14	TNNI3K	-0.481253	0.000517658	-0.0823684	NA
ENST00000530189.1	low_high	BM22	ENSG00000166387.12	PPFIBP2	0.465962	1.89455e-05	0.0169954	NA
ENST00000530189.1	low_high	BM36	ENSG00000166387.12	PPFIBP2	0.558132	5.42658e-09	-0.0210676	NA
ENST00000530200.1	low_high	BM22	ENSG00000104643.9	MTMR9	-0.393218	0.000322447	-0.00464556	NA
ENST00000530204.1	low_high	BM10	ENSG00000175334.7	BANF1	0.574019	0.000287683	-0.00276138	NA
ENST00000530204.1	low_high	BM22	ENSG00000175334.7	BANF1	0.530095	0.00649565	-0.00160236	NA
ENST00000530205.5	mid_high	BM36	ENSG00000196323.13	ZBTB44	0.423828	0.00108463	0.0409683	NA
ENST00000530212.5	low_high	BM44	ENSG00000007933.12	FMO3	0.4514	0.00516595	-0.00442906	NA
ENST00000530214.5	low_high	BM22	ENSG00000137720.7	C11orf1	-0.0755523	0.424831	-0.0778758	0.00852493
ENST00000530218.5	low_high	BM36	ENSG00000170236.14	USP50	0.616704	0.00235498	0.0298848	NA
ENST00000530226.1	low_high	BM22	ENSG00000213445.9	SIPA1	0.485578	0.000374732	0.0158492	NA
ENST00000530226.1	low_high	BM36	ENSG00000213445.9	SIPA1	0.470699	0.00163976	0.0267727	NA
ENST00000530226.1	low_high	BM44	ENSG00000213445.9	SIPA1	0.396482	0.000327382	0.0135407	NA
ENST00000530229.5	low_high	BM22	ENSG00000110777.11	POU2AF1	0.421168	0.00350828	-0.00251875	NA
ENST00000530232.1	low_high	BM22	ENSG00000134802.17	SLC43A3	0.574451	3.26706e-05	-0.0024175	NA
ENST00000530232.1	low_high	BM36	ENSG00000134802.17	SLC43A3	0.658343	2.6961e-09	0.0298666	NA
ENST00000530234.2	low_high	BM10	ENSG00000166927.12	MS4A7	0.519697	8.27013e-05	0.0147469	NA
ENST00000530234.2	low_high	BM22	ENSG00000166927.12	MS4A7	0.662635	2.38483e-05	-0.00994083	NA
ENST00000530234.2	low_high	BM36	ENSG00000166927.12	MS4A7	1.08354	2.06385e-14	0.00783992	NA
ENST00000530234.2	low_high	BM44	ENSG00000166927.12	MS4A7	0.693099	3.64835e-06	0.0109206	NA
ENST00000530239.1	low_high	BM36	ENSG00000110651.11	CD81	0.391448	0.00224181	0.000432828	NA
ENST00000530241.5	low_high	BM36	ENSG00000143248.12	RGS5	0.431862	0.000644289	-0.00216484	NA
ENST00000530245.5	low_high	BM36	ENSG00000133112.16	TPT1	0.549434	1.97722e-08	-0.0010675	NA
ENST00000530245.5	mid_high	BM36	ENSG00000133112.16	TPT1	0.476048	0.00189391	-0.0024866	NA
ENST00000530250.1	low_high	BM36	ENSG00000173612.9	GPRC6A	-1.18687	2.04434e-05	0.166719	NA
ENST00000530252.1	low_high	BM36	ENSG00000135362.13	PRR5L	0.40593	0.00155533	0.00342446	NA
ENST00000530257.5	low_high	BM36	ENSG00000118363.11	SPCS2	0.40624	0.000452745	0.0075516	NA
ENST00000530274.5	low_high	BM36	ENSG00000023697.12	DERA	0.381192	6.87493e-05	0.0118093	NA
ENST00000530277.5	low_high	BM22	ENSG00000166257.8	SCN3B	-0.475103	0.000212009	-0.0197625	NA
ENST00000530277.5	low_high	BM36	ENSG00000166257.8	SCN3B	-0.396276	0.00169757	0.0597385	NA
ENST00000530277.5	low_high	BM44	ENSG00000166257.8	SCN3B	-0.457438	0.00021501	0.0822324	0.0395522
ENST00000530284.5	low_high	BM22	ENSG00000149257.14	SERPINH1	1.16153	9.41337e-07	0.00147625	NA
ENST00000530284.5	low_high	BM36	ENSG00000149257.14	SERPINH1	1.29068	1.14548e-07	0.000209859	NA
ENST00000530284.5	low_high	BM44	ENSG00000149257.14	SERPINH1	0.899741	0.00024554	-0.000245652	NA
ENST00000530284.5	mid_high	BM36	ENSG00000149257.14	SERPINH1	1.02477	0.00635751	0.000209859	NA
ENST00000530285.5	low_high	BM10	ENSG00000124942.13	AHNAK	0.643639	4.17022e-05	0.000939535	NA
ENST00000530285.5	low_high	BM22	ENSG00000124942.13	AHNAK	0.721991	1.21372e-05	0.0100282	NA
ENST00000530285.5	low_high	BM36	ENSG00000124942.13	AHNAK	1.09541	8.83188e-13	0.017644	NA
ENST00000530285.5	low_high	BM44	ENSG00000124942.13	AHNAK	0.668339	3.0892e-06	0.0188466	NA
ENST00000530285.5	mid_high	BM10	ENSG00000124942.13	AHNAK	0.644743	0.00219188	0.00317483	NA
ENST00000530293.1	low_high	BM36	ENSG00000186174.12	BCL9L	0.649272	0.000584315	0.023376	NA
ENST00000530295.5	low_high	BM36	ENSG00000213619.9	NDUFS3	-0.448168	1.56374e-07	-0.000238462	NA
ENST00000530301.5	low_high	BM36	ENSG00000137710.15	RDX	0.683425	2.87145e-10	-0.00339255	NA
ENST00000530301.5	mid_high	BM36	ENSG00000137710.15	RDX	0.532052	0.00185056	-0.00529951	NA
ENST00000530304.5	low_high	BM36	ENSG00000165494.11	PCF11	0.291872	5.40101e-06	0.0585159	1.6814e-06
ENST00000530305.1	low_high	BM36	ENSG00000117676.13	RPS6KA1	0.478328	6.42509e-05	0.00795293	NA
ENST00000530309.1	low_high	BM22	ENSG00000196954.13	CASP4	0.438946	0.00462987	-0.00448514	NA
ENST00000530309.1	low_high	BM36	ENSG00000196954.13	CASP4	0.522437	0.000296066	-0.0048412	NA
ENST00000530309.1	low_high	BM44	ENSG00000196954.13	CASP4	0.421183	0.00762175	0.0122327	NA
ENST00000530316.5	low_high	BM22	ENSG00000134802.17	SLC43A3	0.574451	3.26706e-05	0.00358222	NA
ENST00000530316.5	low_high	BM36	ENSG00000134802.17	SLC43A3	0.658343	2.6961e-09	0.00198543	NA
ENST00000530318.1	low_high	BM36	ENSG00000178202.12	KDELC2	0.595075	1.60442e-10	0.00439951	NA
ENST00000530318.1	low_high	BM44	ENSG00000178202.12	KDELC2	0.401632	4.90837e-06	-0.0196577	NA
ENST00000530319.5	low_high	BM44	ENSG00000187021.14	PNLIPRP1	0.449739	0.00877852	1.40845e-06	NA
ENST00000530320.5	low_high	BM22	ENSG00000177697.18	CD151	0.491243	3.6412e-05	0.00307403	NA
ENST00000530323.1	low_high	BM10	ENSG00000134443.9	GRP	-0.594135	0.00986481	0.00526964	NA
ENST00000530323.1	low_high	BM36	ENSG00000134443.9	GRP	-0.756853	0.00928858	0.169273	NA
ENST00000530323.1	low_high	BM44	ENSG00000134443.9	GRP	-0.826718	0.0015803	0.0286408	NA
ENST00000530335.1	low_high	BM22	ENSG00000151376.16	ME3	-0.451319	2.90756e-05	0.000523889	NA
ENST00000530335.1	low_high	BM36	ENSG00000151376.16	ME3	-0.595635	2.70163e-11	-0.000757963	NA
ENST00000530336.2	low_high	BM36	ENSG00000100504.16	PYGL	0.574716	4.56739e-08	-0.0395954	NA
ENST00000530340.5	low_high	BM36	ENSG00000115641.18	FHL2	-0.421098	6.08958e-07	0.00101197	NA
ENST00000530348.5	low_high	BM36	ENSG00000285283.1	AL035078.4	1.81728	2.0533e-07	0.230749	NA
ENST00000530351.5	low_high	BM22	ENSG00000137501.17	SYTL2	-0.452746	1.2453e-06	0.00137319	NA
ENST00000530354.1	low_high	BM44	ENSG00000254818.1	AP004607.3	1.15305	0.0016872	0	NA
ENST00000530358.1	low_high	BM22	ENSG00000149269.9	PAK1	-0.537522	6.78769e-05	-0.00119347	1
ENST00000530358.1	low_high	BM36	ENSG00000149269.9	PAK1	-0.698571	2.73966e-08	0.00840108	NA
ENST00000530358.1	low_high	BM44	ENSG00000149269.9	PAK1	-0.612171	1.19081e-05	0.00870273	NA
ENST00000530364.1	low_high	BM22	ENSG00000165209.18	STRBP	-0.520027	7.45225e-05	-0.00505208	NA
ENST00000530364.1	low_high	BM36	ENSG00000165209.18	STRBP	-0.545984	4.44623e-07	-0.0184338	NA
ENST00000530373.6	low_high	BM22	ENSG00000007372.22	PAX6	0.502099	0.000161147	-0.00097375	NA
ENST00000530373.6	low_high	BM36	ENSG00000007372.22	PAX6	0.690773	1.25407e-08	0.000892145	NA
ENST00000530375.5	low_high	BM22	ENSG00000070718.11	AP3M2	-0.45845	0.00035035	8.15278e-05	NA
ENST00000530375.5	low_high	BM36	ENSG00000070718.11	AP3M2	-0.391689	0.00016662	0.000102627	NA
ENST00000530375.5	low_high	BM44	ENSG00000070718.11	AP3M2	-0.432731	0.000318833	0.00334954	NA
ENST00000530376.1	low_high	BM36	ENSG00000149418.10	ST14	0.715381	0.00106265	-0.00990797	NA
ENST00000530397.1	low_high	BM36	ENSG00000143036.16	SLC44A3	0.53109	7.94986e-05	-0.0177577	NA
ENST00000530403.1	low_high	BM22	ENSG00000188211.8	NCR3LG1	-0.423757	0.00033642	-0.00240667	NA
ENST00000530403.1	low_high	BM36	ENSG00000188211.8	NCR3LG1	-0.593618	6.94531e-08	-0.0261603	NA
ENST00000530404.5	low_high	BM22	ENSG00000214063.10	TSPAN4	0.450387	0.00113847	0.00343833	NA
ENST00000530404.5	low_high	BM36	ENSG00000214063.10	TSPAN4	0.588485	0.000809113	0.00413982	NA
ENST00000530404.5	low_high	BM44	ENSG00000214063.10	TSPAN4	0.409145	0.00150965	0.015614	NA
ENST00000530410.1	low_high	BM36	ENSG00000132254.12	ARFIP2	-0.415847	1.40763e-05	0.0379514	NA
ENST00000530413.1	low_high	BM36	ENSG00000172757.12	CFL1	-0.43761	0.000324496	0.00699428	1
ENST00000530414.5	low_high	BM22	ENSG00000109832.13	DDX25	-0.510555	4.81098e-06	0.023736	0.771295
ENST00000530414.5	low_high	BM36	ENSG00000109832.13	DDX25	-0.532177	7.20158e-07	0.00936265	1
ENST00000530414.5	low_high	BM44	ENSG00000109832.13	DDX25	-0.40027	4.19921e-05	0.0212681	0.878236
ENST00000530420.5	low_high	BM36	ENSG00000206149.10	HERC2P9	0.615222	5.9814e-07	-0.0107459	0.0303174
ENST00000530420.5	low_high	BM44	ENSG00000206149.10	HERC2P9	0.603642	2.76601e-05	0.00231509	1
ENST00000530421.5	low_high	BM36	ENSG00000118515.11	SGK1	0.555104	1.04631e-05	-0.00534718	NA
ENST00000530424.1	low_high	BM36	ENSG00000177614.10	PGBD5	-0.399201	0.00150202	-8.08505e-05	0.828616
ENST00000530426.1	low_high	BM10	ENSG00000168056.15	LTBP3	0.429715	0.00139329	0.00614651	NA
ENST00000530426.1	low_high	BM22	ENSG00000168056.15	LTBP3	0.408931	0.000799924	0.000204028	NA
ENST00000530426.1	low_high	BM36	ENSG00000168056.15	LTBP3	0.490656	0.000552761	0.00397714	NA
ENST00000530439.1	low_high	BM22	ENSG00000148926.9	ADM	0.76529	0.0029468	-0.0519165	NA
ENST00000530439.1	low_high	BM36	ENSG00000148926.9	ADM	1.04462	3.95023e-05	-0.00881021	NA
ENST00000530449.1	low_high	BM22	ENSG00000110719.9	TCIRG1	0.781675	2.70234e-05	0.0226319	NA
ENST00000530449.1	low_high	BM36	ENSG00000110719.9	TCIRG1	0.91198	1.25916e-06	0.0213204	NA
ENST00000530449.1	low_high	BM44	ENSG00000110719.9	TCIRG1	0.731681	5.00547e-05	0.0201864	NA
ENST00000530452.6	low_high	BM22	ENSG00000177106.15	EPS8L2	0.426985	0.000991154	0.00981903	NA
ENST00000530452.6	low_high	BM36	ENSG00000177106.15	EPS8L2	0.560604	0.000606795	0.00833494	NA
ENST00000530452.6	low_high	BM44	ENSG00000177106.15	EPS8L2	0.434119	0.00139572	-0.0110371	NA
ENST00000530455.5	low_high	BM44	ENSG00000182307.13	C8orf33	-0.0881224	0.115285	0.0706139	0
ENST00000530457.5	low_high	BM10	ENSG00000129084.17	PSMA1	-0.452109	0.000214506	0.0151894	NA
ENST00000530457.5	low_high	BM22	ENSG00000129084.17	PSMA1	-0.494468	0.000362979	0.0112282	1
ENST00000530458.1	low_high	BM22	ENSG00000149972.10	CNTN5	-0.419856	0.00540066	-0.00255972	NA
ENST00000530458.1	low_high	BM36	ENSG00000149972.10	CNTN5	-0.472977	0.00327516	0.0013471	NA
ENST00000530478.5	low_high	BM22	ENSG00000178685.13	PARP10	0.431624	5.64716e-05	-0.00143958	NA
ENST00000530478.5	low_high	BM36	ENSG00000178685.13	PARP10	0.543312	7.62951e-05	-0.00113513	NA
ENST00000530478.5	low_high	BM44	ENSG00000178685.13	PARP10	0.466102	2.23613e-05	-0.00998509	NA
ENST00000530486.5	low_high	BM36	ENSG00000116729.13	WLS	0.484581	1.0685e-07	0.00129003	NA
ENST00000530487.5	low_high	BM22	ENSG00000203710.11	CR1	0.406797	0.00297646	0.00121181	NA
ENST00000530487.5	low_high	BM36	ENSG00000203710.11	CR1	0.593952	6.15101e-07	0.0147246	NA
ENST00000530487.5	low_high	BM44	ENSG00000203710.11	CR1	0.546129	0.000259472	0.00244688	NA
ENST00000530489.5	low_high	BM10	ENSG00000166689.15	PLEKHA7	0.504493	0.000215552	-0.00187591	NA
ENST00000530489.5	low_high	BM22	ENSG00000166689.15	PLEKHA7	0.685038	1.01971e-05	0.0104433	NA
ENST00000530489.5	low_high	BM36	ENSG00000166689.15	PLEKHA7	0.725198	1.65056e-07	0.0232585	NA
ENST00000530489.5	low_high	BM44	ENSG00000166689.15	PLEKHA7	0.526213	2.99624e-05	-0.0177996	NA
ENST00000530494.1	low_high	BM22	ENSG00000185187.12	SIGIRR	0.405682	0.000937645	0.00126653	NA
ENST00000530496.6	low_high	BM22	ENSG00000110768.11	GTF2H1	-0.388273	0.000544383	0.000244028	NA
ENST00000530497.1	low_high	BM10	ENSG00000152578.12	GRIA4	-0.382066	0.000382342	0.00640162	NA
ENST00000530497.1	low_high	BM22	ENSG00000152578.12	GRIA4	-0.489449	0.000204279	0.0172739	NA
ENST00000530507.5	low_high	BM36	ENSG00000143248.12	RGS5	0.431862	0.000644289	-0.00501796	0.152965
ENST00000530519.5	low_high	BM10	ENSG00000174871.10	CNIH2	0.401373	0.00400803	0.0045711	0.90359
ENST00000530520.5	low_high	BM22	ENSG00000151376.16	ME3	-0.451319	2.90756e-05	0.0162597	NA
ENST00000530520.5	low_high	BM36	ENSG00000151376.16	ME3	-0.595635	2.70163e-11	0.00759236	NA
ENST00000530529.5	low_high	BM36	ENSG00000178202.12	KDELC2	0.595075	1.60442e-10	-0.00847373	NA
ENST00000530529.5	low_high	BM44	ENSG00000178202.12	KDELC2	0.401632	4.90837e-06	-0.0009609	NA
ENST00000530532.5	low_high	BM36	ENSG00000149418.10	ST14	0.715381	0.00106265	-0.0162975	NA
ENST00000530536.5	low_high	BM22	ENSG00000112303.13	VNN2	0.700605	0.00175156	-0.00274557	NA
ENST00000530536.5	low_high	BM36	ENSG00000112303.13	VNN2	0.881985	6.54522e-06	0.00861904	NA
ENST00000530536.5	low_high	BM44	ENSG00000112303.13	VNN2	0.822952	0.000456886	0.0244186	NA
ENST00000530538.6	low_high	BM10	ENSG00000008517.16	IL32	0.446157	0.00179732	0.0126011	NA
ENST00000530538.6	low_high	BM22	ENSG00000008517.16	IL32	0.997726	4.81098e-06	0.0116961	NA
ENST00000530538.6	low_high	BM36	ENSG00000008517.16	IL32	0.782085	7.57551e-07	-0.00881663	NA
ENST00000530540.1	mid_high	BM36	ENSG00000149547.14	EI24	0.264937	0.0184268	-0.0639813	0
ENST00000530542.1	low_high	BM36	ENSG00000073921.17	PICALM	0.409396	2.08741e-05	-0.0189704	NA
ENST00000530542.1	mid_high	BM36	ENSG00000073921.17	PICALM	0.426031	0.00399519	-0.00737343	NA
ENST00000530553.1	low_high	BM22	ENSG00000100490.9	CDKL1	0.213722	0.0142439	0.162471	1.34564e-13
ENST00000530553.1	low_high	BM36	ENSG00000100490.9	CDKL1	0.00171693	0.988819	0.100468	1.43987e-05
ENST00000530553.1	low_mid	BM44	ENSG00000100490.9	CDKL1	0.0375066	0.842417	0.120976	0.00227285
ENST00000530553.1	mid_high	BM22	ENSG00000100490.9	CDKL1	0.188436	0.176079	0.0894429	0.0039375
ENST00000530556.5	low_high	BM10	ENSG00000137491.14	SLCO2B1	0.386086	0.00180662	-0.00992978	NA
ENST00000530556.5	low_high	BM22	ENSG00000137491.14	SLCO2B1	0.483031	0.00238572	-0.00238083	NA
ENST00000530556.5	low_high	BM36	ENSG00000137491.14	SLCO2B1	0.672207	1.96243e-05	0.00296338	1
ENST00000530556.5	low_high	BM44	ENSG00000137491.14	SLCO2B1	0.485632	0.000248717	-0.000559798	NA
ENST00000530577.5	low_high	BM44	ENSG00000165923.15	AGBL2	0.389932	0.00356792	-0.00708735	NA
ENST00000530582.5	low_high	BM22	ENSG00000166387.12	PPFIBP2	0.465962	1.89455e-05	0.00114611	NA
ENST00000530582.5	low_high	BM36	ENSG00000166387.12	PPFIBP2	0.558132	5.42658e-09	-0.00754377	NA
ENST00000530584.5	low_high	BM10	ENSG00000175482.8	POLD4	0.388914	0.000732291	0.00124817	NA
ENST00000530584.5	low_high	BM22	ENSG00000175482.8	POLD4	0.436055	0.000689397	0.00165847	NA
ENST00000530594.2	low_high	BM22	ENSG00000184144.11	CNTN2	0.388865	0.00155095	0.0107282	NA
ENST00000530594.2	low_high	BM36	ENSG00000184144.11	CNTN2	0.453077	0.000764963	0.00696704	NA
ENST00000530597.1	low_high	BM22	ENSG00000064886.13	CHI3L2	0.783985	0.00598118	0.00342319	NA
ENST00000530597.1	low_high	BM36	ENSG00000064886.13	CHI3L2	0.905639	6.57534e-05	0.00727746	NA
ENST00000530601.1	low_high	BM36	ENSG00000085117.11	CD82	0.388615	0.00897819	0.00820777	NA
ENST00000530607.1	low_high	BM36	ENSG00000117676.13	RPS6KA1	0.478328	6.42509e-05	-0.00407611	NA
ENST00000530614.5	low_high	BM10	ENSG00000166927.12	MS4A7	0.519697	8.27013e-05	0.00133256	NA
ENST00000530614.5	low_high	BM36	ENSG00000166927.12	MS4A7	1.08354	2.06385e-14	-0.000588462	NA
ENST00000530614.5	low_high	BM44	ENSG00000166927.12	MS4A7	0.693099	3.64835e-06	0	NA
ENST00000530617.5	low_high	BM22	ENSG00000149269.9	PAK1	-0.537522	6.78769e-05	-0.0677068	0.00077904
ENST00000530617.5	low_high	BM36	ENSG00000149269.9	PAK1	-0.698571	2.73966e-08	-0.0587121	NA
ENST00000530617.5	low_high	BM44	ENSG00000149269.9	PAK1	-0.612171	1.19081e-05	-0.0574152	NA
ENST00000530626.5	low_high	BM44	ENSG00000187021.14	PNLIPRP1	0.449739	0.00877852	0.00346056	NA
ENST00000530627.1	low_high	BM36	ENSG00000135362.13	PRR5L	0.40593	0.00155533	0.00317096	NA
ENST00000530628.2	low_high	BM36	ENSG00000147889.17	CDKN2A	0.58215	0.000529591	-0.0315898	NA
ENST00000530632.1	low_high	BM36	ENSG00000254712.1	AC087280.1	-0.810107	1.83835e-05	0	NA
ENST00000530636.5	low_high	BM22	ENSG00000177106.15	EPS8L2	0.426985	0.000991154	0.00843861	NA
ENST00000530636.5	low_high	BM36	ENSG00000177106.15	EPS8L2	0.560604	0.000606795	-0.00424667	NA
ENST00000530636.5	low_high	BM44	ENSG00000177106.15	EPS8L2	0.434119	0.00139572	0.0173899	NA
ENST00000530639.5	low_high	BM36	ENSG00000135362.13	PRR5L	0.40593	0.00155533	0.00902939	NA
ENST00000530640.6	low_high	BM22	ENSG00000164733.20	CTSB	0.0209998	0.854059	-0.0527571	2.6985e-07
ENST00000530640.6	low_high	BM36	ENSG00000164733.20	CTSB	-0.0698462	0.49436	-0.0580004	2.13121e-24
ENST00000530647.5	low_high	BM36	ENSG00000154134.14	ROBO3	0.424184	0.00375719	-0.00628397	NA
ENST00000530648.5	low_high	BM36	ENSG00000110651.11	CD81	0.391448	0.00224181	-0.00314848	NA
ENST00000530649.5	low_high	BM22	ENSG00000149591.16	TAGLN	0.929003	0.00199982	0.0558186	0.00151105
ENST00000530651.5	low_high	BM44	ENSG00000165916.8	PSMC3	-0.388453	0.000226749	0.000319626	NA
ENST00000530653.5	low_high	BM22	ENSG00000186470.13	BTN3A2	0.610606	6.72874e-07	0.0102329	NA
ENST00000530653.5	low_high	BM36	ENSG00000186470.13	BTN3A2	0.739989	4.59334e-10	-0.00559412	NA
ENST00000530653.5	low_high	BM44	ENSG00000186470.13	BTN3A2	0.45301	0.000278922	0.00469718	NA
ENST00000530653.5	mid_high	BM22	ENSG00000186470.13	BTN3A2	0.460357	0.0079402	0.010571	NA
ENST00000530659.1	low_high	BM36	ENSG00000137691.12	CFAP300	0.791425	8.3731e-10	-0.00682102	NA
ENST00000530661.1	low_high	BM10	ENSG00000185122.10	HSF1	0.398599	0.00264168	0.00119826	NA
ENST00000530662.5	low_high	BM10	ENSG00000166928.10	MS4A14	0.860199	0.000116611	0.0112576	NA
ENST00000530662.5	low_high	BM22	ENSG00000166928.10	MS4A14	0.873714	0.000354534	-0.00284917	NA
ENST00000530662.5	low_high	BM36	ENSG00000166928.10	MS4A14	1.29769	5.14753e-09	0.0115012	NA
ENST00000530662.5	low_high	BM44	ENSG00000166928.10	MS4A14	1.39167	2.62168e-07	-0.0438241	NA
ENST00000530668.1	low_high	BM36	ENSG00000123444.13	KBTBD4	-0.392645	1.90487e-05	0.00756208	NA
ENST00000530672.1	low_high	BM22	ENSG00000165973.18	NELL1	-0.544289	7.09467e-05	0.0582939	0.294208
ENST00000530672.1	low_high	BM36	ENSG00000165973.18	NELL1	-0.512675	3.77834e-05	0.128404	0.00098764
ENST00000530672.1	low_high	BM44	ENSG00000165973.18	NELL1	-0.504588	0.000108732	0.0343705	0.0973258
ENST00000530681.2	low_high	BM22	ENSG00000223953.5	C1QTNF5	0.543452	0.00177676	-0.0331175	NA
ENST00000530681.2	low_high	BM36	ENSG00000223953.5	C1QTNF5	0.539645	0.00148482	0.00941389	NA
ENST00000530683.5	low_high	BM22	ENSG00000185187.12	SIGIRR	0.405682	0.000937645	-0.00151736	NA
ENST00000530685.5	low_high	BM22	ENSG00000134470.20	IL15RA	0.555093	0.00173298	0.0212262	NA
ENST00000530685.5	low_high	BM36	ENSG00000134470.20	IL15RA	0.803825	1.54933e-05	-0.00110725	NA
ENST00000530688.5	low_high	BM22	ENSG00000177685.16	CRACR2B	0.605239	0.000390866	-0.0101846	NA
ENST00000530688.5	low_high	BM36	ENSG00000177685.16	CRACR2B	0.598914	0.00558545	-0.0133973	NA
ENST00000530688.5	low_high	BM44	ENSG00000177685.16	CRACR2B	0.500163	0.0027247	-0.019958	NA
ENST00000530692.5	low_high	BM36	ENSG00000073921.17	PICALM	0.409396	2.08741e-05	-0.00769106	NA
ENST00000530692.5	mid_high	BM36	ENSG00000073921.17	PICALM	0.426031	0.00399519	-0.00361321	NA
ENST00000530703.1	low_high	BM22	ENSG00000064687.12	ABCA7	0.393689	0.00258935	-0.00260931	NA
ENST00000530705.5	low_high	BM36	ENSG00000133112.16	TPT1	0.549434	1.97722e-08	-0.000925271	NA
ENST00000530705.5	mid_high	BM36	ENSG00000133112.16	TPT1	0.476048	0.00189391	0.000107819	NA
ENST00000530712.5	low_high	BM22	ENSG00000166483.10	WEE1	0.504122	0.000188192	-0.00438694	NA
ENST00000530712.5	low_high	BM36	ENSG00000166483.10	WEE1	0.848937	1.72575e-11	0.0196215	NA
ENST00000530714.6	low_high	BM22	ENSG00000007372.22	PAX6	0.502099	0.000161147	-0.000840556	NA
ENST00000530714.6	low_high	BM36	ENSG00000007372.22	PAX6	0.690773	1.25407e-08	-0.00150192	NA
ENST00000530718.1	low_high	BM44	ENSG00000254491.1	AC022832.1	0.523167	0.00919313	0	NA
ENST00000530721.5	low_high	BM36	ENSG00000149273.14	RPS3	0.0864473	0.401143	-0.0680728	0.000248985
ENST00000530726.5	low_high	BM22	ENSG00000177697.18	CD151	0.491243	3.6412e-05	-0.0104478	NA
ENST00000530727.5	low_high	BM36	ENSG00000081237.19	PTPRC	0.416003	0.000297272	0.000563516	NA
ENST00000530727.5	low_high	BM44	ENSG00000081237.19	PTPRC	0.386157	0.000964235	-0.00195554	NA
ENST00000530737.2	low_high	BM22	ENSG00000177685.16	CRACR2B	0.605239	0.000390866	-0.00261806	NA
ENST00000530737.2	low_high	BM36	ENSG00000177685.16	CRACR2B	0.598914	0.00558545	-0.0298311	NA
ENST00000530737.2	low_high	BM44	ENSG00000177685.16	CRACR2B	0.500163	0.0027247	-0.0139492	NA
ENST00000530749.5	low_high	BM36	ENSG00000137710.15	RDX	0.683425	2.87145e-10	-0.00166043	NA
ENST00000530749.5	mid_high	BM36	ENSG00000137710.15	RDX	0.532052	0.00185056	-0.0029524	NA
ENST00000530751.1	low_high	BM36	ENSG00000132286.11	TIMM10B	-0.0860815	0.156878	-0.0538436	0.0018302
ENST00000530752.5	low_high	BM36	ENSG00000150783.9	TEX12	-0.764507	0.000874859	0.102939	NA
ENST00000530754.5	low_high	BM36	ENSG00000166199.12	ALKBH3	-0.411733	3.98476e-05	0.0165358	NA
ENST00000530758.1	low_high	BM44	ENSG00000254999.3	BRK1	-0.399369	0.000240461	0	NA
ENST00000530761.5	low_high	BM10	ENSG00000110324.10	IL10RA	0.55259	0.000349865	0.0195183	NA
ENST00000530761.5	low_high	BM22	ENSG00000110324.10	IL10RA	0.736794	3.12873e-05	0.0163851	NA
ENST00000530761.5	low_high	BM36	ENSG00000110324.10	IL10RA	0.943683	9.49797e-10	0.00274989	NA
ENST00000530761.5	low_high	BM44	ENSG00000110324.10	IL10RA	0.659568	5.94708e-05	0.0102757	NA
ENST00000530761.5	low_mid	BM36	ENSG00000110324.10	IL10RA	0.808936	0.0058879	-0.0120863	NA
ENST00000530764.1	low_high	BM22	ENSG00000082175.14	PGR	0.635036	0.00275734	0.0117726	NA
ENST00000530764.1	low_high	BM36	ENSG00000082175.14	PGR	1.04541	1.85295e-07	-0.06054	NA
ENST00000530764.1	low_high	BM44	ENSG00000082175.14	PGR	0.572821	0.00238664	-0.0124895	NA
ENST00000530772.5	low_high	BM10	ENSG00000085433.15	WDR47	-0.3872	0.00122279	-0.019816	NA
ENST00000530772.5	low_high	BM22	ENSG00000085433.15	WDR47	-0.554756	0.000403085	-0.031979	NA
ENST00000530772.5	low_high	BM36	ENSG00000085433.15	WDR47	-0.397954	0.0013929	-0.0020864	NA
ENST00000530772.5	low_high	BM44	ENSG00000085433.15	WDR47	-0.407907	0.00142897	0.00430799	NA
ENST00000530780.1	low_high	BM36	ENSG00000184014.7	DENND5A	0.427336	1.17601e-10	0.00532245	1
ENST00000530782.5	low_high	BM22	ENSG00000154760.13	SLFN13	0.556637	0.000400194	0.00706194	NA
ENST00000530783.5	low_high	BM10	ENSG00000171204.12	TMEM126B	-0.394445	0.000383189	0.00181599	NA
ENST00000530785.5	low_high	BM10	ENSG00000168056.15	LTBP3	0.429715	0.00139329	0.000385839	NA
ENST00000530785.5	low_high	BM22	ENSG00000168056.15	LTBP3	0.408931	0.000799924	0.000126944	NA
ENST00000530785.5	low_high	BM36	ENSG00000168056.15	LTBP3	0.490656	0.000552761	0.000510482	NA
ENST00000530786.5	low_high	BM10	ENSG00000176697.18	BDNF	-0.690764	6.47241e-06	0.0128911	NA
ENST00000530786.5	low_high	BM22	ENSG00000176697.18	BDNF	-0.639782	0.000882153	-0.0114899	NA
ENST00000530786.5	low_high	BM36	ENSG00000176697.18	BDNF	-0.577237	0.000604538	0.00642283	NA
ENST00000530786.5	low_high	BM44	ENSG00000176697.18	BDNF	-0.701974	1.79077e-06	0.00843579	NA
ENST00000530787.1	low_high	BM22	ENSG00000137713.15	PPP2R1B	0.463682	0.000125328	0.0252922	NA
ENST00000530787.1	low_high	BM36	ENSG00000137713.15	PPP2R1B	0.378552	0.000619051	0.0146598	NA
ENST00000530787.1	low_high	BM44	ENSG00000137713.15	PPP2R1B	0.393553	0.00112002	0.0120787	NA
ENST00000530789.1	low_high	BM10	ENSG00000111087.9	GLI1	0.607225	0.00689415	-0.0065647	NA
ENST00000530789.1	low_high	BM22	ENSG00000111087.9	GLI1	0.742091	0.0015638	-0.0206208	NA
ENST00000530789.1	low_high	BM36	ENSG00000111087.9	GLI1	0.779187	0.00180863	0.039791	NA
ENST00000530789.1	low_high	BM44	ENSG00000111087.9	GLI1	0.596063	0.0033268	0.0120596	NA
ENST00000530790.5	low_high	BM10	ENSG00000160948.13	VPS28	0.60236	0.00379501	0.00610025	NA
ENST00000530790.5	low_high	BM44	ENSG00000160948.13	VPS28	0.875217	6.98854e-05	0.00591953	NA
ENST00000530793.5	low_high	BM22	ENSG00000110777.11	POU2AF1	0.421168	0.00350828	-0.00324361	NA
ENST00000530802.1	low_high	BM22	ENSG00000110719.9	TCIRG1	0.781675	2.70234e-05	0.00881597	NA
ENST00000530802.1	low_high	BM36	ENSG00000110719.9	TCIRG1	0.91198	1.25916e-06	-0.00699583	NA
ENST00000530802.1	low_high	BM44	ENSG00000110719.9	TCIRG1	0.731681	5.00547e-05	-0.000362615	NA
ENST00000530803.5	low_high	BM36	ENSG00000166199.12	ALKBH3	-0.411733	3.98476e-05	0.00300807	NA
ENST00000530806.5	low_high	BM22	ENSG00000172638.12	EFEMP2	0.436838	0.00110265	0.0053775	NA
ENST00000530806.5	low_high	BM36	ENSG00000172638.12	EFEMP2	0.52707	0.000784524	0.003001	NA
ENST00000530814.1	low_high	BM22	ENSG00000166016.5	ABTB2	0.398207	0.000675276	-0.0006525	NA
ENST00000530814.1	low_high	BM36	ENSG00000166016.5	ABTB2	0.574777	0.000113857	0.00770515	NA
ENST00000530834.1	low_high	BM22	ENSG00000109832.13	DDX25	-0.510555	4.81098e-06	0.000827083	NA
ENST00000530834.1	low_high	BM36	ENSG00000109832.13	DDX25	-0.532177	7.20158e-07	0.00993627	NA
ENST00000530834.1	low_high	BM44	ENSG00000109832.13	DDX25	-0.40027	4.19921e-05	0.000733466	NA
ENST00000530839.5	low_high	BM36	ENSG00000110077.14	MS4A6A	0.728723	6.24654e-05	0.00115807	NA
ENST00000530841.5	low_high	BM22	ENSG00000147642.16	SYBU	-0.391865	0.000497916	0.000648472	NA
ENST00000530841.5	low_high	BM36	ENSG00000147642.16	SYBU	-0.471094	4.97228e-07	0.000955742	NA
ENST00000530850.1	low_high	BM22	ENSG00000172638.12	EFEMP2	0.436838	0.00110265	0.00932764	NA
ENST00000530850.1	low_high	BM36	ENSG00000172638.12	EFEMP2	0.52707	0.000784524	0.00833992	NA
ENST00000530858.5	low_high	BM36	ENSG00000205035.8	AC136759.1	-0.569894	1.47546e-07	-0.0166089	NA
ENST00000530861.5	low_high	BM10	ENSG00000176697.18	BDNF	-0.690764	6.47241e-06	0.00426125	NA
ENST00000530861.5	low_high	BM22	ENSG00000176697.18	BDNF	-0.639782	0.000882153	-0.00317931	NA
ENST00000530861.5	low_high	BM36	ENSG00000176697.18	BDNF	-0.577237	0.000604538	0.00234732	NA
ENST00000530861.5	low_high	BM44	ENSG00000176697.18	BDNF	-0.701974	1.79077e-06	0.00953977	NA
ENST00000530866.5	low_high	BM10	ENSG00000168056.15	LTBP3	0.429715	0.00139329	-0.00355195	NA
ENST00000530866.5	low_high	BM22	ENSG00000168056.15	LTBP3	0.408931	0.000799924	0.00953597	NA
ENST00000530866.5	low_high	BM36	ENSG00000168056.15	LTBP3	0.490656	0.000552761	0.0115372	NA
ENST00000530867.1	low_high	BM36	ENSG00000184014.7	DENND5A	0.427336	1.17601e-10	0.0196449	0.684025
ENST00000530868.1	low_high	BM36	ENSG00000111907.20	TPD52L1	0.400281	3.84598e-06	0.00851184	NA
ENST00000530870.1	low_high	BM36	ENSG00000101144.12	BMP7	0.677236	4.48643e-06	-0.0135889	NA
ENST00000530871.6	mid_high	BM44	ENSG00000215296.10	TMCO5B	-2.27994	1.55439e-07	0.00835429	NA
ENST00000530882.1	low_high	BM10	ENSG00000143842.14	SOX13	0.521236	0.000555267	0.00376433	NA
ENST00000530882.1	low_high	BM22	ENSG00000143842.14	SOX13	0.60878	9.43583e-05	0.000362083	NA
ENST00000530882.1	low_high	BM36	ENSG00000143842.14	SOX13	0.652769	2.80039e-05	0.00491582	NA
ENST00000530882.1	low_high	BM44	ENSG00000143842.14	SOX13	0.484639	0.000746273	-0.00142933	NA
ENST00000530884.1	low_high	BM22	ENSG00000175029.16	CTBP2	0.47966	0.000154633	-0.00277208	NA
ENST00000530884.1	low_high	BM36	ENSG00000175029.16	CTBP2	0.492268	4.75645e-05	-0.00184285	NA
ENST00000530884.1	low_high	BM44	ENSG00000175029.16	CTBP2	0.438744	2.31859e-05	-0.00361359	1
ENST00000530885.5	low_high	BM36	ENSG00000166313.18	APBB1	-0.393177	0.000480579	0.000743066	NA
ENST00000530887.5	low_high	BM44	ENSG00000165916.8	PSMC3	-0.388453	0.000226749	-0.00173604	NA
ENST00000530888.1	low_high	BM22	ENSG00000167994.11	RAB3IL1	0.492223	0.00046895	0.0419904	NA
ENST00000530888.1	low_high	BM36	ENSG00000167994.11	RAB3IL1	0.476242	0.00760593	-0.0420875	NA
ENST00000530890.5	low_high	BM22	ENSG00000008517.16	IL32	0.997726	4.81098e-06	0.00038875	NA
ENST00000530893.6	low_high	BM44	ENSG00000139618.14	BRCA2	0.440157	0.000142951	-0.00205217	NA
ENST00000530895.5	low_high	BM22	ENSG00000128284.19	APOL3	0.611868	0.000103176	0.00536625	NA
ENST00000530895.5	low_high	BM36	ENSG00000128284.19	APOL3	0.902391	3.38666e-08	-0.00331631	NA
ENST00000530895.5	low_high	BM44	ENSG00000128284.19	APOL3	0.548046	0.00031702	0.0101019	NA
ENST00000530900.1	low_high	BM10	ENSG00000168000.14	BSCL2	-0.384921	0.00183059	0.000550291	NA
ENST00000530900.1	low_high	BM22	ENSG00000168000.14	BSCL2	-0.480884	0.000676724	0.00391847	NA
ENST00000530900.1	low_high	BM36	ENSG00000168000.14	BSCL2	-0.727671	1.66702e-06	0.00141479	NA
ENST00000530900.1	low_high	BM44	ENSG00000168000.14	BSCL2	-0.527113	0.000199839	0.000664972	NA
ENST00000530901.1	low_high	BM10	ENSG00000171204.12	TMEM126B	-0.394445	0.000383189	0.00610868	NA
ENST00000530905.1	low_high	BM36	ENSG00000197721.16	CR1L	0.913196	0.00641659	-0.00223914	NA
ENST00000530911.1	low_high	BM22	ENSG00000177595.17	PIDD1	0.475515	3.142e-05	0.0160103	NA
ENST00000530912.5	low_high	BM44	ENSG00000165916.8	PSMC3	-0.388453	0.000226749	-0.000769565	NA
ENST00000530915.1	low_high	BM10	ENSG00000033327.12	GAB2	0.4079	0.00133334	-0.0122564	NA
ENST00000530915.1	low_high	BM22	ENSG00000033327.12	GAB2	0.418048	0.00461898	-0.0156485	0.281972
ENST00000530915.1	low_high	BM36	ENSG00000033327.12	GAB2	0.452508	0.000339501	-0.0255097	0.264662
ENST00000530916.1	low_high	BM36	ENSG00000175664.9	TEX26	0.4787	0.00554169	0.00473768	NA
ENST00000530920.1	low_high	BM10	ENSG00000149115.13	TNKS1BP1	0.384391	0.00600467	0.0246797	NA
ENST00000530920.1	low_high	BM22	ENSG00000149115.13	TNKS1BP1	0.393715	0.00235719	0.00860528	NA
ENST00000530920.1	low_high	BM36	ENSG00000149115.13	TNKS1BP1	0.560065	0.0001776	0.0104213	NA
ENST00000530930.1	low_high	BM22	ENSG00000175029.16	CTBP2	0.47966	0.000154633	-0.00174056	1
ENST00000530930.1	low_high	BM36	ENSG00000175029.16	CTBP2	0.492268	4.75645e-05	0.013921	NA
ENST00000530930.1	low_high	BM44	ENSG00000175029.16	CTBP2	0.438744	2.31859e-05	0.00706099	1
ENST00000530931.1	low_high	BM36	ENSG00000085117.11	CD82	0.388615	0.00897819	-0.00568692	NA
ENST00000530933.1	low_high	BM22	ENSG00000137760.14	ALKBH8	-0.385407	8.1149e-05	-0.00241986	NA
ENST00000530934.5	low_high	BM44	ENSG00000172613.7	RAD9A	0.033759	0.708264	0.0502667	0
ENST00000530935.1	low_high	BM44	ENSG00000125827.8	TMX4	-0.445419	0.00029389	0.0281514	NA
ENST00000530945.1	low_high	BM36	ENSG00000172757.12	CFL1	-0.43761	0.000324496	0.0040383	NA
ENST00000530949.1	low_high	BM22	ENSG00000173327.7	MAP3K11	0.469113	2.90747e-05	0.00444611	NA
ENST00000530949.1	low_high	BM36	ENSG00000173327.7	MAP3K11	0.499649	0.00015253	0.00465525	NA
ENST00000530956.6	low_high	BM36	ENSG00000137726.16	FXYD6	-0.50781	0.000135068	0.00732519	NA
ENST00000530956.6	low_high	BM44	ENSG00000137726.16	FXYD6	-0.499959	0.000153465	0.00553246	NA
ENST00000530957.2	low_high	BM36	ENSG00000080854.14	IGSF9B	0.00354749	0.989549	-0.0844187	4.41691e-07
ENST00000530957.2	mid_high	BM36	ENSG00000080854.14	IGSF9B	-0.40742	0.128519	-0.0603014	0.00784671
ENST00000530968.1	low_high	BM36	ENSG00000254758.1	AP000889.1	-0.471533	0.003337	0	NA
ENST00000530969.1	low_high	BM44	ENSG00000165923.15	AGBL2	0.389932	0.00356792	0.000133344	NA
ENST00000530981.1	low_high	BM22	ENSG00000087365.15	SF3B2	-0.00689721	0.913108	-0.0577625	0.000369133
ENST00000530982.7	low_high	BM10	ENSG00000028277.21	POU2F2	0.448351	0.00111735	0.00119302	NA
ENST00000530983.5	low_high	BM10	ENSG00000160948.13	VPS28	0.60236	0.00379501	-0.00206678	NA
ENST00000530983.5	low_high	BM44	ENSG00000160948.13	VPS28	0.875217	6.98854e-05	-0.00122266	NA
ENST00000530990.1	low_high	BM10	ENSG00000168056.15	LTBP3	0.429715	0.00139329	-0.000790158	NA
ENST00000530990.1	low_high	BM22	ENSG00000168056.15	LTBP3	0.408931	0.000799924	0.000696528	NA
ENST00000530990.1	low_high	BM36	ENSG00000168056.15	LTBP3	0.490656	0.000552761	-0.00609182	NA
ENST00000530992.1	low_high	BM36	ENSG00000226049.3	TLK2P1	-0.435559	0.00466305	0	NA
ENST00000530995.5	low_high	BM22	ENSG00000168060.15	NAALADL1	0.56234	0.000968829	-0.00209667	NA
ENST00000530995.5	low_high	BM36	ENSG00000168060.15	NAALADL1	0.460926	0.00906868	-0.00017044	NA
ENST00000530998.5	low_high	BM22	ENSG00000184937.13	WT1	1.03856	0.00294833	-0.0891853	NA
ENST00000531000.1	low_high	BM22	ENSG00000109832.13	DDX25	-0.510555	4.81098e-06	-0.00201681	NA
ENST00000531000.1	low_high	BM36	ENSG00000109832.13	DDX25	-0.532177	7.20158e-07	-0.00723077	NA
ENST00000531000.1	low_high	BM44	ENSG00000109832.13	DDX25	-0.40027	4.19921e-05	0.00426108	NA
ENST00000531005.5	low_high	BM22	ENSG00000172638.12	EFEMP2	0.436838	0.00110265	0.0130256	NA
ENST00000531005.5	low_high	BM36	ENSG00000172638.12	EFEMP2	0.52707	0.000784524	0.00567183	NA
ENST00000531008.5	mid_high	BM36	ENSG00000110700.6	RPS13	0.419051	0.00541859	-0.000704905	NA
ENST00000531011.5	low_high	BM10	ENSG00000152578.12	GRIA4	-0.382066	0.000382342	0.0167758	NA
ENST00000531011.5	low_high	BM22	ENSG00000152578.12	GRIA4	-0.489449	0.000204279	0.0118411	NA
ENST00000531023.1	low_high	BM10	ENSG00000129084.17	PSMA1	-0.452109	0.000214506	0.0013233	NA
ENST00000531023.1	low_high	BM22	ENSG00000129084.17	PSMA1	-0.494468	0.000362979	0.00653208	1
ENST00000531030.5	low_high	BM36	ENSG00000141568.20	FOXK2	0.0366896	0.763127	-0.0540408	0.00129294
ENST00000531032.5	low_high	BM10	ENSG00000160948.13	VPS28	0.60236	0.00379501	0.00622209	NA
ENST00000531032.5	low_high	BM44	ENSG00000160948.13	VPS28	0.875217	6.98854e-05	0.0102931	NA
ENST00000531037.5	low_high	BM10	ENSG00000132254.12	ARFIP2	-0.185248	0.012359	-0.0661526	0.00853158
ENST00000531037.5	low_high	BM36	ENSG00000132254.12	ARFIP2	-0.415847	1.40763e-05	-0.0507296	0.251612
ENST00000531042.5	low_high	BM10	ENSG00000071894.16	CPSF1	0.385366	0.00201525	-0.00232006	NA
ENST00000531043.1	low_high	BM10	ENSG00000124440.15	HIF3A	0.639904	0.000893615	0.000946138	NA
ENST00000531043.1	low_high	BM22	ENSG00000124440.15	HIF3A	0.783368	0.000191319	-0.000805972	NA
ENST00000531043.1	low_high	BM36	ENSG00000124440.15	HIF3A	0.887064	8.99773e-06	0.00314423	NA
ENST00000531043.1	low_high	BM44	ENSG00000124440.15	HIF3A	0.800427	0.000209859	-0.00180655	NA
ENST00000531045.1	low_high	BM10	ENSG00000197136.4	PCNX3	0.410279	0.000893056	0.0380245	NA
ENST00000531047.1	low_high	BM44	ENSG00000121621.6	KIF18A	0.473535	0.000180995	0.000994898	NA
ENST00000531051.6	low_high	BM44	ENSG00000165916.8	PSMC3	-0.388453	0.000226749	0.00790361	NA
ENST00000531053.5	low_high	BM36	ENSG00000137496.17	IL18BP	0.446882	0.000356467	-0.00729564	NA
ENST00000531055.1	low_high	BM22	ENSG00000186470.13	BTN3A2	0.610606	6.72874e-07	-0.00193833	NA
ENST00000531055.1	low_high	BM36	ENSG00000186470.13	BTN3A2	0.739989	4.59334e-10	0.000917335	NA
ENST00000531055.1	low_high	BM44	ENSG00000186470.13	BTN3A2	0.45301	0.000278922	-0.00154066	NA
ENST00000531055.1	mid_high	BM22	ENSG00000186470.13	BTN3A2	0.460357	0.0079402	-0.00450441	NA
ENST00000531057.5	low_high	BM10	ENSG00000117152.13	RGS4	-0.698847	0.000333099	-0.0584138	5.98961e-05
ENST00000531057.5	low_high	BM22	ENSG00000117152.13	RGS4	-0.889205	0.000350907	-0.0503238	0.00263641
ENST00000531057.5	low_high	BM36	ENSG00000117152.13	RGS4	-1.17061	4.34448e-07	-0.0969685	3.02076e-15
ENST00000531057.5	low_high	BM44	ENSG00000117152.13	RGS4	-0.878968	0.000144861	-0.0431272	NA
ENST00000531057.5	mid_high	BM10	ENSG00000117152.13	RGS4	-0.422908	0.145891	-0.0609298	0.00103644
ENST00000531057.5	mid_high	BM22	ENSG00000117152.13	RGS4	-0.361666	0.398885	-0.059452	0.00102346
ENST00000531057.5	mid_high	BM36	ENSG00000117152.13	RGS4	-0.377112	0.369583	-0.0625433	0.000113271
ENST00000531066.5	low_high	BM10	ENSG00000166689.15	PLEKHA7	0.504493	0.000215552	0.00229797	NA
ENST00000531066.5	low_high	BM22	ENSG00000166689.15	PLEKHA7	0.685038	1.01971e-05	0.0100001	NA
ENST00000531066.5	low_high	BM36	ENSG00000166689.15	PLEKHA7	0.725198	1.65056e-07	0.00441092	NA
ENST00000531066.5	low_high	BM44	ENSG00000166689.15	PLEKHA7	0.526213	2.99624e-05	0.00989519	NA
ENST00000531067.1	low_high	BM36	ENSG00000123444.13	KBTBD4	-0.392645	1.90487e-05	0.00502725	NA
ENST00000531075.5	low_high	BM36	ENSG00000154134.14	ROBO3	0.424184	0.00375719	0.0037958	NA
ENST00000531079.1	low_high	BM10	ENSG00000166689.15	PLEKHA7	0.504493	0.000215552	-0.0094515	NA
ENST00000531079.1	low_high	BM22	ENSG00000166689.15	PLEKHA7	0.685038	1.01971e-05	-0.00900042	NA
ENST00000531079.1	low_high	BM36	ENSG00000166689.15	PLEKHA7	0.725198	1.65056e-07	-0.00713451	NA
ENST00000531079.1	low_high	BM44	ENSG00000166689.15	PLEKHA7	0.526213	2.99624e-05	-0.0140826	NA
ENST00000531090.5	low_high	BM22	ENSG00000175352.10	NRIP3	-0.431389	0.00404921	0.00282722	NA
ENST00000531090.5	low_high	BM36	ENSG00000175352.10	NRIP3	-0.506198	8.24748e-05	-0.0156603	NA
ENST00000531090.5	low_high	BM44	ENSG00000175352.10	NRIP3	-0.505761	0.000499503	0.00234822	NA
ENST00000531095.1	low_high	BM22	ENSG00000128284.19	APOL3	0.611868	0.000103176	0.00203917	NA
ENST00000531095.1	low_high	BM36	ENSG00000128284.19	APOL3	0.902391	3.38666e-08	0.0231296	NA
ENST00000531095.1	low_high	BM44	ENSG00000128284.19	APOL3	0.548046	0.00031702	-0.00112263	NA
ENST00000531098.1	low_high	BM22	ENSG00000104388.14	RAB2A	-0.398499	0.00040371	0.000940417	NA
ENST00000531098.1	low_high	BM44	ENSG00000104388.14	RAB2A	-0.380614	0.000630958	0.00349948	NA
ENST00000531103.5	low_high	BM36	ENSG00000152558.14	TMEM123	0.851734	3.65161e-11	-0.000648267	NA
ENST00000531103.5	mid_high	BM36	ENSG00000152558.14	TMEM123	0.601052	0.00274749	-0.00266591	NA
ENST00000531106.1	low_high	BM36	ENSG00000173442.12	EHBP1L1	0.508461	0.000843689	0.00397067	NA
ENST00000531106.1	low_high	BM44	ENSG00000173442.12	EHBP1L1	0.440833	0.00049004	0.0300042	NA
ENST00000531107.5	low_high	BM36	ENSG00000072952.18	MRVI1	0.643828	5.90953e-06	-0.000832503	NA
ENST00000531110.6	low_high	BM36	ENSG00000026508.18	CD44	1.21876	3.14895e-07	0.000312161	NA
ENST00000531113.5	low_high	BM36	ENSG00000117676.13	RPS6KA1	0.478328	6.42509e-05	-0.00743998	NA
ENST00000531115.5	low_high	BM36	ENSG00000172500.12	FIBP	-0.418537	2.9897e-05	0.00484859	NA
ENST00000531118.5	low_high	BM36	ENSG00000026508.18	CD44	1.21876	3.14895e-07	-0.00213453	NA
ENST00000531119.1	low_high	BM36	ENSG00000154134.14	ROBO3	0.424184	0.00375719	-0.00148258	NA
ENST00000531120.5	low_high	BM22	ENSG00000149100.12	EIF3M	-0.38223	0.00281916	0.0273499	NA
ENST00000531122.5	low_high	BM22	ENSG00000135426.15	TESPA1	-0.508472	0.00299736	0.0495485	0.121135
ENST00000531122.5	low_high	BM36	ENSG00000135426.15	TESPA1	-0.906696	5.51457e-07	0.0127672	NA
ENST00000531122.5	low_high	BM44	ENSG00000135426.15	TESPA1	-0.624084	0.000203496	0.00992621	NA
ENST00000531128.5	low_high	BM36	ENSG00000137509.10	PRCP	0.533177	6.69728e-09	0	NA
ENST00000531128.5	mid_high	BM36	ENSG00000137509.10	PRCP	0.409614	0.00417906	0	NA
ENST00000531131.1	low_high	BM10	ENSG00000162231.13	NXF1	0.211395	0.00533045	-0.0605782	0.00110473
ENST00000531131.1	low_high	BM22	ENSG00000162231.13	NXF1	0.128801	0.0843523	-0.0686003	0.00231707
ENST00000531133.5	low_high	BM22	ENSG00000149131.15	SERPING1	0.4953	0.00107079	0.0351239	NA
ENST00000531133.5	low_high	BM36	ENSG00000149131.15	SERPING1	0.548202	1.53657e-05	0.0779612	NA
ENST00000531133.5	mid_high	BM36	ENSG00000149131.15	SERPING1	0.243554	0.269827	0.0957234	0
ENST00000531135.5	low_high	BM10	ENSG00000151500.14	THYN1	-0.404454	0.000339041	0.0170742	NA
ENST00000531135.5	low_high	BM22	ENSG00000151500.14	THYN1	-0.437347	0.00133671	0.0224314	NA
ENST00000531135.5	low_high	BM36	ENSG00000151500.14	THYN1	-0.409812	0.000132859	0.0163204	NA
ENST00000531141.1	low_high	BM36	ENSG00000026508.18	CD44	1.21876	3.14895e-07	-0.00540393	NA
ENST00000531142.1	low_high	BM22	ENSG00000175352.10	NRIP3	-0.431389	0.00404921	0.0315418	NA
ENST00000531142.1	low_high	BM36	ENSG00000175352.10	NRIP3	-0.506198	8.24748e-05	0.00921674	NA
ENST00000531142.1	low_high	BM44	ENSG00000175352.10	NRIP3	-0.505761	0.000499503	0.0277398	NA
ENST00000531147.1	low_high	BM22	ENSG00000166801.15	FAM111A	0.436933	0.000113815	-0.0223146	NA
ENST00000531147.1	low_high	BM36	ENSG00000166801.15	FAM111A	0.732657	1.27032e-11	-0.0114342	NA
ENST00000531147.1	low_high	BM44	ENSG00000166801.15	FAM111A	0.585898	4.10955e-07	0.00891632	NA
ENST00000531150.5	low_high	BM44	ENSG00000142675.17	CNKSR1	0.484706	0.00122565	-0.044374	NA
ENST00000531151.1	low_high	BM36	ENSG00000126391.13	FRMD8	0.387459	0.00339215	0.0127468	NA
ENST00000531152.2	low_high	BM36	ENSG00000110057.7	UNC93B1	0.38648	0.00297407	0.0070072	NA
ENST00000531152.2	low_high	BM44	ENSG00000110057.7	UNC93B1	0.404952	6.7588e-05	-0.000698285	NA
ENST00000531156.5	low_high	BM10	ENSG00000129084.17	PSMA1	-0.452109	0.000214506	-0.00471794	NA
ENST00000531156.5	low_high	BM22	ENSG00000129084.17	PSMA1	-0.494468	0.000362979	0.00341806	NA
ENST00000531163.5	low_high	BM10	ENSG00000180900.18	SCRIB	0.423291	0.00491781	-0.000659427	NA
ENST00000531163.5	low_high	BM36	ENSG00000180900.18	SCRIB	0.67931	0.000226175	0.0174478	NA
ENST00000531163.5	low_high	BM44	ENSG00000180900.18	SCRIB	0.400129	0.000148654	0.0186902	NA
ENST00000531166.5	low_high	BM22	ENSG00000137752.23	CASP1	0.726526	6.90014e-05	-0.0125008	NA
ENST00000531166.5	low_high	BM36	ENSG00000137752.23	CASP1	0.834946	4.46357e-06	-0.0323249	NA
ENST00000531173.1	low_high	BM22	ENSG00000104518.10	GSDMD	0.605944	5.48892e-06	0.0285539	NA
ENST00000531173.1	low_high	BM36	ENSG00000104518.10	GSDMD	0.503272	7.73699e-05	0.00698007	NA
ENST00000531173.1	low_high	BM44	ENSG00000104518.10	GSDMD	0.60161	5.37895e-06	0.0239113	NA
ENST00000531174.1	low_high	BM22	ENSG00000168060.15	NAALADL1	0.56234	0.000968829	0.0183876	NA
ENST00000531174.1	low_high	BM36	ENSG00000168060.15	NAALADL1	0.460926	0.00906868	-0.00165945	NA
ENST00000531175.1	low_high	BM10	ENSG00000150787.7	PTS	-0.46909	0.000209831	0.00319929	NA
ENST00000531175.1	low_high	BM22	ENSG00000150787.7	PTS	-0.444199	0.00168814	0.00398389	NA
ENST00000531178.1	low_high	BM10	ENSG00000167797.7	CDK2AP2	0.470837	0.0014789	0.0233413	NA
ENST00000531178.1	low_high	BM22	ENSG00000167797.7	CDK2AP2	0.668505	5.25822e-05	0.0775243	0
ENST00000531178.1	low_high	BM36	ENSG00000167797.7	CDK2AP2	0.600807	0.00124955	0.0321257	NA
ENST00000531178.1	mid_high	BM22	ENSG00000167797.7	CDK2AP2	0.334272	0.205597	0.0984511	0
ENST00000531183.1	low_high	BM36	ENSG00000165895.18	ARHGAP42	0.7692	3.4806e-11	0.0111009	NA
ENST00000531183.1	low_high	BM44	ENSG00000165895.18	ARHGAP42	0.538259	3.66544e-05	0.00122505	NA
ENST00000531184.5	low_high	BM22	ENSG00000104518.10	GSDMD	0.605944	5.48892e-06	0.00246667	NA
ENST00000531184.5	low_high	BM36	ENSG00000104518.10	GSDMD	0.503272	7.73699e-05	0.0062584	NA
ENST00000531184.5	low_high	BM44	ENSG00000104518.10	GSDMD	0.60161	5.37895e-06	0.00931705	NA
ENST00000531186.5	low_high	BM22	ENSG00000149100.12	EIF3M	-0.38223	0.00281916	0.00267903	NA
ENST00000531189.1	low_high	BM44	ENSG00000166136.15	NDUFB8	-0.446882	9.7666e-05	0.0013102	NA
ENST00000531191.5	low_high	BM44	ENSG00000142675.17	CNKSR1	0.484706	0.00122565	0.0156541	NA
ENST00000531192.5	low_high	BM36	ENSG00000172243.17	CLEC7A	0.560517	2.56805e-06	0.00880907	NA
ENST00000531192.5	low_high	BM44	ENSG00000172243.17	CLEC7A	0.4092	0.000961455	0.0105327	NA
ENST00000531195.1	low_high	BM22	ENSG00000128284.19	APOL3	0.611868	0.000103176	-0.0112011	NA
ENST00000531195.1	low_high	BM36	ENSG00000128284.19	APOL3	0.902391	3.38666e-08	0.00190929	NA
ENST00000531195.1	low_high	BM44	ENSG00000128284.19	APOL3	0.548046	0.00031702	0.00828022	NA
ENST00000531198.5	low_high	BM10	ENSG00000109846.7	CRYAB	0.872603	2.25918e-05	4.90033e-06	NA
ENST00000531198.5	low_high	BM22	ENSG00000109846.7	CRYAB	1.03958	1.28172e-05	0.000155833	NA
ENST00000531198.5	low_high	BM36	ENSG00000109846.7	CRYAB	1.01741	6.22417e-07	0.000328521	NA
ENST00000531198.5	mid_high	BM36	ENSG00000109846.7	CRYAB	0.817647	0.009473	0.000177659	NA
ENST00000531200.1	low_high	BM44	ENSG00000137673.8	MMP7	0.476174	0.00764205	0.0178767	NA
ENST00000531205.5	low_high	BM22	ENSG00000185187.12	SIGIRR	0.405682	0.000937645	0.0131057	NA
ENST00000531230.5	low_high	BM22	ENSG00000147642.16	SYBU	-0.391865	0.000497916	-0.00696986	NA
ENST00000531230.5	low_high	BM36	ENSG00000147642.16	SYBU	-0.471094	4.97228e-07	-0.00310371	NA
ENST00000531234.5	low_high	BM22	ENSG00000110675.12	ELMOD1	-0.468979	0.00218229	-0.00418333	NA
ENST00000531234.5	low_high	BM36	ENSG00000110675.12	ELMOD1	-0.523796	0.000135028	-0.00445683	NA
ENST00000531238.1	low_high	BM22	ENSG00000173039.18	RELA	0.629739	6.77034e-06	0.00027875	NA
ENST00000531239.2	low_high	BM10	ENSG00000175482.8	POLD4	0.388914	0.000732291	-0.00242836	NA
ENST00000531239.2	low_high	BM22	ENSG00000175482.8	POLD4	0.436055	0.000689397	0.0119469	NA
ENST00000531240.5	low_high	BM36	ENSG00000174996.11	KLC2	-0.399714	0.00317897	0.00418145	NA
ENST00000531252.5	low_high	BM36	ENSG00000187258.13	NPSR1	-0.499749	0.00935145	0.128973	NA
ENST00000531262.5	low_high	BM36	ENSG00000150433.9	TMEM218	0.435557	1.26707e-07	0.0857939	NA
ENST00000531264.1	low_high	BM22	ENSG00000179826.6	MRGPRX3	0.415341	0.00499642	0.00394028	NA
ENST00000531269.5	low_high	BM36	ENSG00000135362.13	PRR5L	0.40593	0.00155533	-0.0318532	NA
ENST00000531274.1	low_high	BM10	ENSG00000171204.12	TMEM126B	-0.394445	0.000383189	0.00594369	NA
ENST00000531279.5	low_high	BM22	ENSG00000112303.13	VNN2	0.700605	0.00175156	-0.0174391	NA
ENST00000531279.5	low_high	BM36	ENSG00000112303.13	VNN2	0.881985	6.54522e-06	-0.00430458	NA
ENST00000531279.5	low_high	BM44	ENSG00000112303.13	VNN2	0.822952	0.000456886	-0.0114083	NA
ENST00000531280.1	low_high	BM10	ENSG00000197136.4	PCNX3	0.410279	0.000893056	0.00299576	NA
ENST00000531283.1	low_high	BM36	ENSG00000137509.10	PRCP	0.533177	6.69728e-09	0.0064529	1
ENST00000531283.1	mid_high	BM36	ENSG00000137509.10	PRCP	0.409614	0.00417906	-0.00765367	1
ENST00000531284.1	low_high	BM22	ENSG00000147642.16	SYBU	-0.391865	0.000497916	-0.00937667	NA
ENST00000531284.1	low_high	BM36	ENSG00000147642.16	SYBU	-0.471094	4.97228e-07	-0.00281755	NA
ENST00000531285.1	low_high	BM22	ENSG00000253368.3	TRNP1	-0.38428	0.00487659	0.0211861	NA
ENST00000531285.1	low_high	BM44	ENSG00000253368.3	TRNP1	-0.312631	0.00823649	0.0687576	0
ENST00000531286.5	low_high	BM22	ENSG00000177595.17	PIDD1	0.475515	3.142e-05	-0.0188653	NA
ENST00000531289.5	low_high	BM22	ENSG00000104388.14	RAB2A	-0.398499	0.00040371	-0.0200085	NA
ENST00000531289.5	low_high	BM44	ENSG00000104388.14	RAB2A	-0.380614	0.000630958	-0.00520141	NA
ENST00000531293.1	low_high	BM22	ENSG00000170290.3	SLN	-0.908143	0.00719481	-0.0581131	NA
ENST00000531293.1	low_high	BM36	ENSG00000170290.3	SLN	-1.1662	0.000289806	-0.0380374	NA
ENST00000531293.1	low_high	BM44	ENSG00000170290.3	SLN	-1.07	0.000836161	0.0743995	NA
ENST00000531296.1	low_high	BM36	ENSG00000126391.13	FRMD8	0.387459	0.00339215	0.00375233	NA
ENST00000531306.1	low_high	BM44	ENSG00000150768.15	DLAT	-0.420879	0.000574504	0.00436111	NA
ENST00000531308.1	low_high	BM36	ENSG00000072952.18	MRVI1	0.643828	5.90953e-06	-0.00223727	1
ENST00000531324.1	low_high	BM10	ENSG00000124942.13	AHNAK	0.643639	4.17022e-05	-0.00202679	NA
ENST00000531324.1	low_high	BM22	ENSG00000124942.13	AHNAK	0.721991	1.21372e-05	-0.000320694	NA
ENST00000531324.1	low_high	BM36	ENSG00000124942.13	AHNAK	1.09541	8.83188e-13	0.000901138	NA
ENST00000531324.1	low_high	BM44	ENSG00000124942.13	AHNAK	0.668339	3.0892e-06	0.000656797	NA
ENST00000531324.1	mid_high	BM10	ENSG00000124942.13	AHNAK	0.644743	0.00219188	-0.00231765	NA
ENST00000531330.5	low_high	BM36	ENSG00000167701.13	GPT	0.458642	0.00932965	-0.00514946	NA
ENST00000531330.5	low_high	BM44	ENSG00000167701.13	GPT	0.383371	0.00126129	0.0106299	NA
ENST00000531331.1	low_high	BM44	ENSG00000148950.10	IMMP1L	-0.178334	0.0287285	0.0511863	0.00392695
ENST00000531333.5	low_high	BM22	ENSG00000196954.13	CASP4	0.438946	0.00462987	-0.000756389	NA
ENST00000531333.5	low_high	BM36	ENSG00000196954.13	CASP4	0.522437	0.000296066	0.0121486	NA
ENST00000531333.5	low_high	BM44	ENSG00000196954.13	CASP4	0.421183	0.00762175	-0.0156225	NA
ENST00000531334.1	low_high	BM10	ENSG00000117298.15	ECE1	0.495035	0.000178685	0.0123181	NA
ENST00000531334.1	low_high	BM22	ENSG00000117298.15	ECE1	0.560823	1.5694e-05	0.0214247	NA
ENST00000531334.1	low_high	BM36	ENSG00000117298.15	ECE1	0.653333	1.01733e-06	-0.00548667	NA
ENST00000531334.1	low_high	BM44	ENSG00000117298.15	ECE1	0.380318	9.78824e-05	0.0179005	NA
ENST00000531337.1	low_high	BM10	ENSG00000085433.15	WDR47	-0.3872	0.00122279	-0.00378339	NA
ENST00000531337.1	low_high	BM22	ENSG00000085433.15	WDR47	-0.554756	0.000403085	-2.40278e-05	NA
ENST00000531337.1	low_high	BM36	ENSG00000085433.15	WDR47	-0.397954	0.0013929	0.00764009	NA
ENST00000531337.1	low_high	BM44	ENSG00000085433.15	WDR47	-0.407907	0.00142897	0.0159022	NA
ENST00000531339.5	low_high	BM22	ENSG00000213445.9	SIPA1	0.485578	0.000374732	-0.00196181	NA
ENST00000531339.5	low_high	BM36	ENSG00000213445.9	SIPA1	0.470699	0.00163976	0.00312904	NA
ENST00000531339.5	low_high	BM44	ENSG00000213445.9	SIPA1	0.396482	0.000327382	0.000333527	NA
ENST00000531346.1	low_high	BM22	ENSG00000181264.8	TMEM136	0.0815192	0.143707	-0.110387	0.00516097
ENST00000531348.5	low_high	BM22	ENSG00000177106.15	EPS8L2	0.426985	0.000991154	0.0182275	NA
ENST00000531348.5	low_high	BM36	ENSG00000177106.15	EPS8L2	0.560604	0.000606795	0.0276902	NA
ENST00000531348.5	low_high	BM44	ENSG00000177106.15	EPS8L2	0.434119	0.00139572	0.0297135	NA
ENST00000531351.1	low_high	BM36	ENSG00000213619.9	NDUFS3	-0.448168	1.56374e-07	0.00161411	NA
ENST00000531365.1	low_high	BM10	ENSG00000110324.10	IL10RA	0.55259	0.000349865	0.016774	NA
ENST00000531365.1	low_high	BM22	ENSG00000110324.10	IL10RA	0.736794	3.12873e-05	-0.00998111	NA
ENST00000531365.1	low_high	BM36	ENSG00000110324.10	IL10RA	0.943683	9.49797e-10	-0.0239117	NA
ENST00000531365.1	low_high	BM44	ENSG00000110324.10	IL10RA	0.659568	5.94708e-05	-0.0228049	NA
ENST00000531365.1	low_mid	BM36	ENSG00000110324.10	IL10RA	0.808936	0.0058879	-0.0302794	NA
ENST00000531373.1	low_high	BM22	ENSG00000137713.15	PPP2R1B	0.463682	0.000125328	0.000940833	NA
ENST00000531373.1	low_high	BM36	ENSG00000137713.15	PPP2R1B	0.378552	0.000619051	-0.00119797	NA
ENST00000531373.1	low_high	BM44	ENSG00000137713.15	PPP2R1B	0.393553	0.00112002	0.00216479	NA
ENST00000531382.5	low_high	BM36	ENSG00000117676.13	RPS6KA1	0.478328	6.42509e-05	-0.00620539	NA
ENST00000531392.1	low_high	BM22	ENSG00000173227.13	SYT12	-0.427766	3.2601e-05	0.0587162	0.0252694
ENST00000531392.1	low_high	BM36	ENSG00000173227.13	SYT12	-0.517855	6.79384e-05	0.0721493	0.0111752
ENST00000531392.1	low_high	BM44	ENSG00000173227.13	SYT12	-0.408495	2.38894e-05	0.0420949	NA
ENST00000531393.5	low_high	BM22	ENSG00000177106.15	EPS8L2	0.426985	0.000991154	-0.0115456	NA
ENST00000531393.5	low_high	BM36	ENSG00000177106.15	EPS8L2	0.560604	0.000606795	-0.0196026	NA
ENST00000531393.5	low_high	BM44	ENSG00000177106.15	EPS8L2	0.434119	0.00139572	0.0261465	NA
ENST00000531398.1	low_high	BM22	ENSG00000110777.11	POU2AF1	0.421168	0.00350828	-0.00769833	NA
ENST00000531401.5	low_high	BM36	ENSG00000146670.9	CDCA5	-0.480127	0.000354117	-0.000262375	NA
ENST00000531407.5	low_high	BM36	ENSG00000172757.12	CFL1	-0.43761	0.000324496	-0.00231823	1
ENST00000531408.5	low_high	BM22	ENSG00000166801.15	FAM111A	0.436933	0.000113815	0.00332222	NA
ENST00000531408.5	low_high	BM36	ENSG00000166801.15	FAM111A	0.732657	1.27032e-11	0.0116606	NA
ENST00000531408.5	low_high	BM44	ENSG00000166801.15	FAM111A	0.585898	4.10955e-07	-0.00443717	NA
ENST00000531413.5	low_high	BM22	ENSG00000172757.12	CFL1	-0.161693	0.0760735	-0.0666244	0.00988695
ENST00000531413.5	low_high	BM36	ENSG00000172757.12	CFL1	-0.43761	0.000324496	-0.107275	3.32806e-13
ENST00000531413.5	mid_high	BM36	ENSG00000172757.12	CFL1	-0.306409	0.122039	-0.108811	1.92357e-07
ENST00000531418.5	low_high	BM44	ENSG00000166136.15	NDUFB8	-0.446882	9.7666e-05	0.00166093	NA
ENST00000531420.1	low_high	BM36	ENSG00000172794.19	RAB37	-0.420545	0.00224668	0.00265956	NA
ENST00000531420.1	low_high	BM44	ENSG00000172794.19	RAB37	-0.491216	0.00118322	0.001353	NA
ENST00000531430.5	low_high	BM36	ENSG00000129559.12	NEDD8	-0.437578	1.44964e-05	0.00528391	NA
ENST00000531430.5	low_high	BM44	ENSG00000129559.12	NEDD8	-0.56484	0.000222549	0.00916347	NA
ENST00000531439.5	low_high	BM10	ENSG00000137693.13	YAP1	0.579985	0.000554587	0.035679	NA
ENST00000531439.5	low_high	BM22	ENSG00000137693.13	YAP1	0.656447	0.000121232	0.0117319	NA
ENST00000531439.5	low_high	BM36	ENSG00000137693.13	YAP1	1.07105	5.77323e-11	0.0106839	NA
ENST00000531442.1	low_high	BM44	ENSG00000166793.10	YPEL4	-0.488151	6.92853e-05	0.00606724	NA
ENST00000531443.5	low_high	BM22	ENSG00000164830.18	OXR1	-0.59427	0.000215365	0.00707139	1
ENST00000531443.5	low_high	BM36	ENSG00000164830.18	OXR1	-0.584853	2.86863e-05	0.0263184	0.203602
ENST00000531443.5	low_high	BM44	ENSG00000164830.18	OXR1	-0.392313	0.00189746	0.00288892	1
ENST00000531445.3	low_high	BM10	ENSG00000181215.15	C4orf50	0.0113042	0.924336	0.0544366	0
ENST00000531447.2	low_high	BM10	ENSG00000185122.10	HSF1	0.398599	0.00264168	0.00553746	NA
ENST00000531452.5	low_high	BM10	ENSG00000167257.10	RNF214	0.0962407	0.0897859	0.105765	0
ENST00000531452.5	mid_high	BM10	ENSG00000167257.10	RNF214	0.012152	0.906544	0.132122	0
ENST00000531457.1	low_high	BM10	ENSG00000137491.14	SLCO2B1	0.386086	0.00180662	-0.00744855	NA
ENST00000531457.1	low_high	BM22	ENSG00000137491.14	SLCO2B1	0.483031	0.00238572	-0.00541111	NA
ENST00000531457.1	low_high	BM36	ENSG00000137491.14	SLCO2B1	0.672207	1.96243e-05	-0.0563287	0.00566213
ENST00000531457.1	low_high	BM44	ENSG00000137491.14	SLCO2B1	0.485632	0.000248717	-0.00520401	NA
ENST00000531467.5	low_high	BM22	ENSG00000064687.12	ABCA7	0.393689	0.00258935	0.00380556	NA
ENST00000531469.5	low_high	BM22	ENSG00000175029.16	CTBP2	0.47966	0.000154633	0.0167371	1
ENST00000531469.5	low_high	BM36	ENSG00000175029.16	CTBP2	0.492268	4.75645e-05	-0.000241901	NA
ENST00000531469.5	low_high	BM44	ENSG00000175029.16	CTBP2	0.438744	2.31859e-05	-0.0297718	0.808306
ENST00000531471.1	low_high	BM22	ENSG00000177106.15	EPS8L2	0.426985	0.000991154	0.00936431	NA
ENST00000531471.1	low_high	BM36	ENSG00000177106.15	EPS8L2	0.560604	0.000606795	0.003275	NA
ENST00000531471.1	low_high	BM44	ENSG00000177106.15	EPS8L2	0.434119	0.00139572	-0.00102379	NA
ENST00000531476.1	low_high	BM36	ENSG00000143248.12	RGS5	0.431862	0.000644289	-0.00425314	NA
ENST00000531477.5	low_high	BM10	ENSG00000171204.12	TMEM126B	-0.394445	0.000383189	0.00396179	NA
ENST00000531478.5	low_high	BM22	ENSG00000064687.12	ABCA7	0.393689	0.00258935	-0.0194599	NA
ENST00000531480.2	low_high	BM10	ENSG00000071894.16	CPSF1	0.385366	0.00201525	-0.00649045	NA
ENST00000531484.5	low_high	BM10	ENSG00000173039.18	RELA	0.385999	0.000811296	-0.00391379	NA
ENST00000531484.5	low_high	BM22	ENSG00000173039.18	RELA	0.629739	6.77034e-06	0.0177324	NA
ENST00000531484.5	low_high	BM36	ENSG00000173039.18	RELA	0.610169	1.05317e-06	0.00771931	NA
ENST00000531496.5	low_high	BM22	ENSG00000137501.17	SYTL2	-0.452746	1.2453e-06	-0.0239006	0.098721
ENST00000531504.5	low_high	BM36	ENSG00000110422.11	HIPK3	0.468702	5.31494e-08	0.00975298	NA
ENST00000531504.5	mid_high	BM36	ENSG00000110422.11	HIPK3	0.419934	0.00189391	-0.00943429	NA
ENST00000531506.1	low_high	BM10	ENSG00000167797.7	CDK2AP2	0.470837	0.0014789	0.0035674	NA
ENST00000531506.1	low_high	BM22	ENSG00000167797.7	CDK2AP2	0.668505	5.25822e-05	-0.00896097	NA
ENST00000531506.1	low_high	BM36	ENSG00000167797.7	CDK2AP2	0.600807	0.00124955	0.00154748	NA
ENST00000531508.1	low_high	BM22	ENSG00000147676.13	MAL2	-0.577834	0.000571811	0.00401736	NA
ENST00000531508.1	low_high	BM36	ENSG00000147676.13	MAL2	-0.605527	0.000284931	-0.000252709	NA
ENST00000531508.1	low_high	BM44	ENSG00000147676.13	MAL2	-0.688719	5.65121e-05	0.0193619	NA
ENST00000531524.5	low_high	BM10	ENSG00000168000.14	BSCL2	-0.384921	0.00183059	0.00261092	NA
ENST00000531524.5	low_high	BM22	ENSG00000168000.14	BSCL2	-0.480884	0.000676724	0.00713042	NA
ENST00000531524.5	low_high	BM36	ENSG00000168000.14	BSCL2	-0.727671	1.66702e-06	0.0220543	NA
ENST00000531524.5	low_high	BM44	ENSG00000168000.14	BSCL2	-0.527113	0.000199839	0.0032575	NA
ENST00000531530.5	low_high	BM36	ENSG00000160593.18	JAML	1.08379	2.62717e-06	0.0371994	NA
ENST00000531530.5	low_high	BM44	ENSG00000160593.18	JAML	0.609304	0.0038152	-0.000618967	NA
ENST00000531531.1	low_high	BM36	ENSG00000110077.14	MS4A6A	0.728723	6.24654e-05	-0.000474215	NA
ENST00000531536.1	low_high	BM36	ENSG00000160593.18	JAML	1.08379	2.62717e-06	0.0546737	NA
ENST00000531536.1	low_high	BM44	ENSG00000160593.18	JAML	0.609304	0.0038152	0.000431987	NA
ENST00000531537.5	low_high	BM22	ENSG00000178685.13	PARP10	0.431624	5.64716e-05	-0.0188411	NA
ENST00000531537.5	low_high	BM36	ENSG00000178685.13	PARP10	0.543312	7.62951e-05	-0.00985601	NA
ENST00000531537.5	low_high	BM44	ENSG00000178685.13	PARP10	0.466102	2.23613e-05	0.00322211	NA
ENST00000531545.5	low_high	BM36	ENSG00000154134.14	ROBO3	0.424184	0.00375719	-0.000473077	NA
ENST00000531546.1	low_high	BM22	ENSG00000196954.13	CASP4	0.438946	0.00462987	0.000124028	NA
ENST00000531546.1	low_high	BM36	ENSG00000196954.13	CASP4	0.522437	0.000296066	0.0185636	NA
ENST00000531546.1	low_high	BM44	ENSG00000196954.13	CASP4	0.421183	0.00762175	0.0162774	NA
ENST00000531550.1	low_high	BM36	ENSG00000177098.8	SCN4B	-0.398048	0.00072939	0.0165108	NA
ENST00000531552.1	low_high	BM36	ENSG00000152763.16	WDR78	0.525699	6.49777e-06	-0.000475623	NA
ENST00000531552.1	mid_high	BM36	ENSG00000152763.16	WDR78	0.506749	0.00482201	0.0034204	NA
ENST00000531557.5	low_high	BM22	ENSG00000149499.11	EML3	0.448261	0.000611643	0.00937694	NA
ENST00000531557.5	low_high	BM36	ENSG00000149499.11	EML3	0.554979	0.000456876	-0.000701327	NA
ENST00000531564.1	low_high	BM36	ENSG00000154319.15	FAM167A	0.61883	4.03187e-05	0.00151002	NA
ENST00000531568.1	low_high	BM22	ENSG00000134343.12	ANO3	-0.741143	0.00010949	-0.0743213	0
ENST00000531568.1	low_high	BM36	ENSG00000134343.12	ANO3	-0.66617	0.000386181	-0.0548854	0
ENST00000531568.1	mid_high	BM10	ENSG00000134343.12	ANO3	-0.281631	0.146422	-0.0746462	0
ENST00000531575.5	low_high	BM36	ENSG00000118515.11	SGK1	0.555104	1.04631e-05	0.0131717	1
ENST00000531580.1	low_high	BM36	ENSG00000184014.7	DENND5A	0.427336	1.17601e-10	-0.000932313	1
ENST00000531588.1	low_high	BM22	ENSG00000154760.13	SLFN13	0.556637	0.000400194	0.0118668	NA
ENST00000531605.1	low_high	BM22	ENSG00000149131.15	SERPING1	0.4953	0.00107079	-0.00758681	NA
ENST00000531605.1	low_high	BM36	ENSG00000149131.15	SERPING1	0.548202	1.53657e-05	-0.00211972	NA
ENST00000531610.5	low_high	BM36	ENSG00000147432.6	CHRNB3	-0.538699	0.00635984	-0.0658243	NA
ENST00000531630.6	low_high	BM36	ENSG00000143337.18	TOR1AIP1	0.535266	1.24137e-11	0.00223491	NA
ENST00000531632.6	low_high	BM22	ENSG00000176148.15	TCP11L1	-0.329159	0.000135517	-0.0954407	0.00181757
ENST00000531645.5	low_high	BM22	ENSG00000172638.12	EFEMP2	0.436838	0.00110265	-0.0138254	NA
ENST00000531645.5	low_high	BM36	ENSG00000172638.12	EFEMP2	0.52707	0.000784524	0.00235504	NA
ENST00000531646.1	low_high	BM22	ENSG00000134343.12	ANO3	-0.741143	0.00010949	0.0169263	NA
ENST00000531646.1	low_high	BM36	ENSG00000134343.12	ANO3	-0.66617	0.000386181	0.00169805	NA
ENST00000531648.5	low_high	BM44	ENSG00000149179.13	C11orf49	-0.0661241	0.248152	0.0824132	2.47752e-08
ENST00000531653.5	low_high	BM44	ENSG00000165916.8	PSMC3	-0.388453	0.000226749	-0.00159626	NA
ENST00000531664.5	low_high	BM36	ENSG00000116299.16	KIAA1324	-0.440512	9.80381e-06	-0.0842946	3.47074e-09
ENST00000531664.5	mid_high	BM36	ENSG00000116299.16	KIAA1324	-0.41705	0.00638219	-0.037746	NA
ENST00000531673.5	low_high	BM10	ENSG00000150787.7	PTS	-0.46909	0.000209831	0.00769477	NA
ENST00000531673.5	low_high	BM22	ENSG00000150787.7	PTS	-0.444199	0.00168814	-0.00434097	NA
ENST00000531674.1	low_high	BM10	ENSG00000167207.13	NOD2	0.453886	0.00796079	0.00881138	NA
ENST00000531674.1	low_high	BM22	ENSG00000167207.13	NOD2	0.609263	0.00167258	-0.0131639	NA
ENST00000531674.1	low_high	BM36	ENSG00000167207.13	NOD2	0.635606	0.000629645	0.0167072	NA
ENST00000531674.1	low_high	BM44	ENSG00000167207.13	NOD2	0.708522	0.00115731	0.0243608	NA
ENST00000531676.1	low_high	BM22	ENSG00000166801.15	FAM111A	0.436933	0.000113815	-0.0306565	NA
ENST00000531676.1	low_high	BM36	ENSG00000166801.15	FAM111A	0.732657	1.27032e-11	-0.0147105	NA
ENST00000531676.1	low_high	BM44	ENSG00000166801.15	FAM111A	0.585898	4.10955e-07	-0.00922541	NA
ENST00000531688.1	low_high	BM22	ENSG00000142089.15	IFITM3	0.694501	0.00899714	-0.00354417	NA
ENST00000531688.1	low_high	BM36	ENSG00000142089.15	IFITM3	0.705229	0.00176846	-0.00322947	NA
ENST00000531695.1	low_high	BM22	ENSG00000171316.11	CHD7	0.393266	0.00244521	0.00362556	NA
ENST00000531695.1	low_high	BM36	ENSG00000171316.11	CHD7	0.492082	3.82229e-06	0.00947324	NA
ENST00000531697.1	low_high	BM36	ENSG00000166819.11	PLIN1	0.998628	3.78411e-07	-0.016136	NA
ENST00000531706.1	low_high	BM36	ENSG00000133800.8	LYVE1	0.570345	6.36962e-05	-0.006824	NA
ENST00000531707.1	low_high	BM22	ENSG00000178685.13	PARP10	0.431624	5.64716e-05	0.000359583	NA
ENST00000531707.1	low_high	BM36	ENSG00000178685.13	PARP10	0.543312	7.62951e-05	-0.000903954	NA
ENST00000531707.1	low_high	BM44	ENSG00000178685.13	PARP10	0.466102	2.23613e-05	-0.00599712	NA
ENST00000531709.6	low_high	BM10	ENSG00000162231.13	NXF1	0.211395	0.00533045	0.0571957	8.643e-05
ENST00000531712.5	low_high	BM36	ENSG00000110148.9	CCKBR	-0.489193	0.00216563	-0.0254817	NA
ENST00000531712.5	low_high	BM44	ENSG00000110148.9	CCKBR	-0.554928	2.67457e-05	0.0204725	NA
ENST00000531713.5	low_high	BM10	ENSG00000137491.14	SLCO2B1	0.386086	0.00180662	-0.00179012	NA
ENST00000531713.5	low_high	BM22	ENSG00000137491.14	SLCO2B1	0.483031	0.00238572	-0.00041375	NA
ENST00000531713.5	low_high	BM36	ENSG00000137491.14	SLCO2B1	0.672207	1.96243e-05	-0.00160336	NA
ENST00000531713.5	low_high	BM44	ENSG00000137491.14	SLCO2B1	0.485632	0.000248717	-3.58236e-06	NA
ENST00000531714.1	low_high	BM10	ENSG00000138115.13	CYP2C8	-0.399062	0.0069013	-0.0185862	NA
ENST00000531714.1	low_high	BM22	ENSG00000138115.13	CYP2C8	-0.579192	0.00176952	-0.00980965	NA
ENST00000531714.1	low_high	BM36	ENSG00000138115.13	CYP2C8	-0.80194	5.20203e-06	0.00345138	NA
ENST00000531718.5	low_high	BM10	ENSG00000171204.12	TMEM126B	-0.394445	0.000383189	-0.000656686	NA
ENST00000531726.5	low_high	BM36	ENSG00000143337.18	TOR1AIP1	0.535266	1.24137e-11	0.00678491	NA
ENST00000531727.5	low_high	BM10	ENSG00000071894.16	CPSF1	0.385366	0.00201525	-0.00655772	NA
ENST00000531735.5	low_high	BM36	ENSG00000159314.11	ARHGAP27	0.466671	0.000704249	0.00368643	NA
ENST00000531735.5	low_high	BM44	ENSG00000159314.11	ARHGAP27	0.484378	0.000445111	-0.00370419	NA
ENST00000531745.1	low_high	BM22	ENSG00000171067.10	C11orf24	0.00443955	0.968012	-0.054349	0.00183499
ENST00000531746.1	low_high	BM22	ENSG00000168060.15	NAALADL1	0.56234	0.000968829	-0.0240389	NA
ENST00000531746.1	low_high	BM36	ENSG00000168060.15	NAALADL1	0.460926	0.00906868	-0.0265605	NA
ENST00000531747.1	low_high	BM36	ENSG00000184014.7	DENND5A	0.427336	1.17601e-10	-0.000841387	NA
ENST00000531748.1	low_high	BM10	ENSG00000198837.9	DENND4B	0.40124	0.000703815	-6.65282e-05	NA
ENST00000531752.1	low_high	BM22	ENSG00000134917.9	ADAMTS8	-0.396173	0.000525249	-0.0420171	NA
ENST00000531752.1	low_high	BM36	ENSG00000134917.9	ADAMTS8	-0.401402	0.00123068	0.0239167	NA
ENST00000531756.5	low_high	BM10	ENSG00000137491.14	SLCO2B1	0.386086	0.00180662	0.0023287	NA
ENST00000531756.5	low_high	BM22	ENSG00000137491.14	SLCO2B1	0.483031	0.00238572	0.000289722	NA
ENST00000531756.5	low_high	BM36	ENSG00000137491.14	SLCO2B1	0.672207	1.96243e-05	-0.000997427	NA
ENST00000531756.5	low_high	BM44	ENSG00000137491.14	SLCO2B1	0.485632	0.000248717	-0.0038293	NA
ENST00000531757.5	low_high	BM22	ENSG00000110768.11	GTF2H1	-0.388273	0.000544383	0.012765	NA
ENST00000531771.5	low_high	BM36	ENSG00000073921.17	PICALM	0.409396	2.08741e-05	-0.00839174	NA
ENST00000531771.5	mid_high	BM36	ENSG00000073921.17	PICALM	0.426031	0.00399519	-0.017954	NA
ENST00000531773.5	low_high	BM10	ENSG00000028277.21	POU2F2	0.448351	0.00111735	-0.0107049	NA
ENST00000531776.1	low_high	BM10	ENSG00000166689.15	PLEKHA7	0.504493	0.000215552	-0.0120531	NA
ENST00000531776.1	low_high	BM22	ENSG00000166689.15	PLEKHA7	0.685038	1.01971e-05	-0.0101435	NA
ENST00000531776.1	low_high	BM36	ENSG00000166689.15	PLEKHA7	0.725198	1.65056e-07	-0.0041643	NA
ENST00000531776.1	low_high	BM44	ENSG00000166689.15	PLEKHA7	0.526213	2.99624e-05	0.00646255	NA
ENST00000531777.1	low_high	BM36	ENSG00000137496.17	IL18BP	0.446882	0.000356467	-0.038338	NA
ENST00000531779.1	low_high	BM44	ENSG00000134248.13	LAMTOR5	-0.427928	0.00276386	0.0123338	NA
ENST00000531782.1	low_high	BM36	ENSG00000118515.11	SGK1	0.555104	1.04631e-05	-2.11538e-05	NA
ENST00000531783.5	low_high	BM10	ENSG00000166928.10	MS4A14	0.860199	0.000116611	0.00264186	NA
ENST00000531783.5	low_high	BM22	ENSG00000166928.10	MS4A14	0.873714	0.000354534	-0.0222222	NA
ENST00000531783.5	low_high	BM36	ENSG00000166928.10	MS4A14	1.29769	5.14753e-09	0.00662535	NA
ENST00000531783.5	low_high	BM44	ENSG00000166928.10	MS4A14	1.39167	2.62168e-07	-0.00984958	NA
ENST00000531786.1	low_high	BM36	ENSG00000072952.18	MRVI1	0.643828	5.90953e-06	-0.000798077	NA
ENST00000531787.5	low_high	BM10	ENSG00000166928.10	MS4A14	0.860199	0.000116611	-0.0367954	NA
ENST00000531787.5	low_high	BM22	ENSG00000166928.10	MS4A14	0.873714	0.000354534	-0.022836	NA
ENST00000531787.5	low_high	BM36	ENSG00000166928.10	MS4A14	1.29769	5.14753e-09	0.000566441	NA
ENST00000531787.5	low_high	BM44	ENSG00000166928.10	MS4A14	1.39167	2.62168e-07	-0.0676481	NA
ENST00000531797.5	low_high	BM22	ENSG00000149131.15	SERPING1	0.4953	0.00107079	-0.0229718	NA
ENST00000531797.5	low_high	BM36	ENSG00000149131.15	SERPING1	0.548202	1.53657e-05	0.0144579	NA
ENST00000531801.5	low_high	BM36	ENSG00000137509.10	PRCP	0.533177	6.69728e-09	-0.031364	0.00176573
ENST00000531801.5	mid_high	BM36	ENSG00000137509.10	PRCP	0.409614	0.00417906	-0.02624	1
ENST00000531803.5	low_high	BM36	ENSG00000023697.12	DERA	0.381192	6.87493e-05	0.00796249	NA
ENST00000531804.5	low_high	BM36	ENSG00000154319.15	FAM167A	0.61883	4.03187e-05	-0.00317993	NA
ENST00000531814.5	low_high	BM36	ENSG00000133789.14	SWAP70	0.62624	4.7969e-14	-0.0258856	NA
ENST00000531835.1	low_high	BM44	ENSG00000165923.15	AGBL2	0.389932	0.00356792	0.00380707	NA
ENST00000531840.1	low_high	BM36	ENSG00000110651.11	CD81	0.391448	0.00224181	0.00245696	NA
ENST00000531844.5	low_high	BM36	ENSG00000197721.16	CR1L	0.913196	0.00641659	0.151767	NA
ENST00000531851.5	low_high	BM36	ENSG00000150433.9	TMEM218	0.435557	1.26707e-07	0.0182798	NA
ENST00000531854.5	low_high	BM22	ENSG00000175538.10	KCNE3	0.403691	0.000212388	-0.00109778	NA
ENST00000531854.5	low_high	BM36	ENSG00000175538.10	KCNE3	0.463476	6.38997e-07	0.00206389	NA
ENST00000531854.5	low_high	BM44	ENSG00000175538.10	KCNE3	0.478519	7.38413e-06	0.0107318	NA
ENST00000531873.5	low_high	BM36	ENSG00000026508.18	CD44	1.21876	3.14895e-07	-0.000651896	NA
ENST00000531878.1	low_high	BM22	ENSG00000137492.7	THAP12	-0.466014	0.00504647	0.0139814	NA
ENST00000531884.1	mid_high	BM36	ENSG00000135643.4	KCNMB4	0.218655	0.130474	-0.0582176	0
ENST00000531888.1	low_high	BM36	ENSG00000154134.14	ROBO3	0.424184	0.00375719	0.0101687	NA
ENST00000531890.1	low_high	BM22	ENSG00000137713.15	PPP2R1B	0.463682	0.000125328	-0.0178876	NA
ENST00000531890.1	low_high	BM36	ENSG00000137713.15	PPP2R1B	0.378552	0.000619051	0.00819862	NA
ENST00000531890.1	low_high	BM44	ENSG00000137713.15	PPP2R1B	0.393553	0.00112002	0.0144402	NA
ENST00000531907.1	mid_high	BM36	ENSG00000172818.9	OVOL1	-1.12525	0.00580821	-0.165958	NA
ENST00000531908.5	mid_high	BM36	ENSG00000110700.6	RPS13	0.419051	0.00541859	-0.00409845	1
ENST00000531909.5	low_high	BM36	ENSG00000150433.9	TMEM218	0.435557	1.26707e-07	-0.0170195	NA
ENST00000531910.6	low_high	BM22	ENSG00000007372.22	PAX6	0.502099	0.000161147	-0.00013875	NA
ENST00000531910.6	low_high	BM36	ENSG00000007372.22	PAX6	0.690773	1.25407e-08	0.000217389	NA
ENST00000531912.1	low_high	BM36	ENSG00000185507.20	IRF7	0.670573	0.000957066	0.0721859	NA
ENST00000531913.1	low_high	BM36	ENSG00000198851.9	CD3E	1.15814	0.00104136	0.00260955	NA
ENST00000531913.1	low_high	BM44	ENSG00000198851.9	CD3E	0.828125	0.00764079	0.0492276	NA
ENST00000531914.5	low_high	BM36	ENSG00000110077.14	MS4A6A	0.728723	6.24654e-05	-0.00337614	0.189968
ENST00000531916.5	low_high	BM22	ENSG00000159176.13	CSRP1	0.51144	1.47595e-06	-0.000632778	NA
ENST00000531916.5	low_high	BM36	ENSG00000159176.13	CSRP1	0.536649	4.09565e-05	-0.000208342	NA
ENST00000531916.5	mid_high	BM22	ENSG00000159176.13	CSRP1	0.391533	0.00945025	-0.000476176	NA
ENST00000531919.1	low_high	BM36	ENSG00000166889.13	PATL1	0.446875	3.58643e-09	-0.0252405	NA
ENST00000531921.5	low_high	BM22	ENSG00000149100.12	EIF3M	-0.38223	0.00281916	0.000647361	NA
ENST00000531922.1	low_high	BM22	ENSG00000167994.11	RAB3IL1	0.492223	0.00046895	-0.00724889	NA
ENST00000531922.1	low_high	BM36	ENSG00000167994.11	RAB3IL1	0.476242	0.00760593	0.0115082	NA
ENST00000531923.1	low_high	BM22	ENSG00000177666.16	PNPLA2	0.424463	0.00100082	0.0103379	NA
ENST00000531923.1	low_high	BM36	ENSG00000177666.16	PNPLA2	0.471416	0.00294546	0.0307326	NA
ENST00000531924.1	low_high	BM10	ENSG00000160948.13	VPS28	0.60236	0.00379501	-0.0305812	NA
ENST00000531924.1	low_high	BM44	ENSG00000160948.13	VPS28	0.875217	6.98854e-05	-0.0576458	NA
ENST00000531930.5	low_high	BM36	ENSG00000073921.17	PICALM	0.409396	2.08741e-05	-0.000103819	NA
ENST00000531930.5	mid_high	BM36	ENSG00000073921.17	PICALM	0.426031	0.00399519	7.88732e-05	NA
ENST00000531936.1	low_high	BM10	ENSG00000174871.10	CNIH2	0.401373	0.00400803	-0.0474937	0.77928
ENST00000531942.1	low_high	BM10	ENSG00000180900.18	SCRIB	0.423291	0.00491781	-0.0308299	NA
ENST00000531942.1	low_high	BM36	ENSG00000180900.18	SCRIB	0.67931	0.000226175	0.00281189	NA
ENST00000531942.1	low_high	BM44	ENSG00000180900.18	SCRIB	0.400129	0.000148654	-0.00745723	NA
ENST00000531949.1	low_high	BM10	ENSG00000166928.10	MS4A14	0.860199	0.000116611	0.00416163	NA
ENST00000531949.1	low_high	BM22	ENSG00000166928.10	MS4A14	0.873714	0.000354534	0.0262901	NA
ENST00000531949.1	low_high	BM36	ENSG00000166928.10	MS4A14	1.29769	5.14753e-09	-0.00424312	NA
ENST00000531949.1	low_high	BM44	ENSG00000166928.10	MS4A14	1.39167	2.62168e-07	0.08349	NA
ENST00000531960.1	low_high	BM36	ENSG00000175664.9	TEX26	0.4787	0.00554169	0.00583778	NA
ENST00000531965.5	low_high	BM10	ENSG00000008517.16	IL32	0.446157	0.00179732	0.000145847	NA
ENST00000531965.5	low_high	BM22	ENSG00000008517.16	IL32	0.997726	4.81098e-06	0.00529125	NA
ENST00000531965.5	low_high	BM36	ENSG00000008517.16	IL32	0.782085	7.57551e-07	0.00110888	NA
ENST00000531972.5	low_high	BM22	ENSG00000172638.12	EFEMP2	0.436838	0.00110265	0.0179174	NA
ENST00000531972.5	low_high	BM36	ENSG00000172638.12	EFEMP2	0.52707	0.000784524	0.00629521	NA
ENST00000531980.5	low_high	BM36	ENSG00000152763.16	WDR78	0.525699	6.49777e-06	0.0119524	NA
ENST00000531980.5	mid_high	BM36	ENSG00000152763.16	WDR78	0.506749	0.00482201	0.0337951	NA
ENST00000531984.5	low_high	BM44	ENSG00000187021.14	PNLIPRP1	0.449739	0.00877852	0.000800276	NA
ENST00000531986.5	low_high	BM10	ENSG00000152578.12	GRIA4	-0.382066	0.000382342	-4.96678e-05	NA
ENST00000531986.5	low_high	BM22	ENSG00000152578.12	GRIA4	-0.489449	0.000204279	0.00348444	NA
ENST00000531997.1	low_high	BM36	ENSG00000254786.1	AP001636.1	1.48759	0.00366723	0	NA
ENST00000531999.5	low_high	BM22	ENSG00000177697.18	CD151	0.491243	3.6412e-05	-0.00586125	NA
ENST00000532000.5	low_high	BM44	ENSG00000134955.11	SLC37A2	0.452519	0.00013432	-6.79118e-05	NA
ENST00000532001.6	low_high	BM36	ENSG00000184007.20	PTP4A2	0.640515	5.52535e-07	-0.00275924	NA
ENST00000532001.6	mid_high	BM36	ENSG00000184007.20	PTP4A2	0.622948	0.00189391	-0.00468888	NA
ENST00000532006.1	low_high	BM22	ENSG00000187922.13	LCN10	1.14615	3.48486e-05	0.0375478	NA
ENST00000532006.1	low_high	BM36	ENSG00000187922.13	LCN10	1.85159	3.41494e-11	-0.0579956	NA
ENST00000532006.1	low_high	BM44	ENSG00000187922.13	LCN10	0.928332	0.000376974	-0.0354569	NA
ENST00000532009.1	low_high	BM10	ENSG00000110324.10	IL10RA	0.55259	0.000349865	0.0546389	NA
ENST00000532009.1	low_high	BM22	ENSG00000110324.10	IL10RA	0.736794	3.12873e-05	0.0129537	NA
ENST00000532009.1	low_high	BM36	ENSG00000110324.10	IL10RA	0.943683	9.49797e-10	7.85482e-06	NA
ENST00000532009.1	low_high	BM44	ENSG00000110324.10	IL10RA	0.659568	5.94708e-05	-0.00975456	NA
ENST00000532009.1	low_mid	BM36	ENSG00000110324.10	IL10RA	0.808936	0.0058879	-0.00816883	NA
ENST00000532012.1	low_high	BM22	ENSG00000112303.13	VNN2	0.700605	0.00175156	-0.0121872	NA
ENST00000532012.1	low_high	BM36	ENSG00000112303.13	VNN2	0.881985	6.54522e-06	-0.0107329	NA
ENST00000532012.1	low_high	BM44	ENSG00000112303.13	VNN2	0.822952	0.000456886	0.0183363	NA
ENST00000532020.2	low_high	BM36	ENSG00000166313.18	APBB1	-0.393177	0.000480579	-0.000332205	NA
ENST00000532021.5	low_high	BM36	ENSG00000118515.11	SGK1	0.555104	1.04631e-05	0.000490899	NA
ENST00000532037.5	low_high	BM36	ENSG00000072952.18	MRVI1	0.643828	5.90953e-06	-0.0031328	NA
ENST00000532038.5	low_high	BM36	ENSG00000159314.11	ARHGAP27	0.466671	0.000704249	-0.0309114	NA
ENST00000532038.5	low_high	BM44	ENSG00000159314.11	ARHGAP27	0.484378	0.000445111	-0.019057	NA
ENST00000532039.5	low_high	BM22	ENSG00000134470.20	IL15RA	0.555093	0.00173298	-0.0117113	NA
ENST00000532039.5	low_high	BM36	ENSG00000134470.20	IL15RA	0.803825	1.54933e-05	0.0116624	NA
ENST00000532041.5	low_high	BM36	ENSG00000073921.17	PICALM	0.409396	2.08741e-05	0.00153109	NA
ENST00000532041.5	mid_high	BM36	ENSG00000073921.17	PICALM	0.426031	0.00399519	0.000101651	NA
ENST00000532043.1	low_high	BM22	ENSG00000171714.11	ANO5	-0.410677	0.000286067	0.00589861	NA
ENST00000532045.6	low_high	BM22	ENSG00000177697.18	CD151	0.491243	3.6412e-05	0.004145	NA
ENST00000532053.5	low_high	BM22	ENSG00000112303.13	VNN2	0.700605	0.00175156	0.0259557	NA
ENST00000532053.5	low_high	BM36	ENSG00000112303.13	VNN2	0.881985	6.54522e-06	-0.0119665	NA
ENST00000532053.5	low_high	BM44	ENSG00000112303.13	VNN2	0.822952	0.000456886	-0.0129586	NA
ENST00000532054.1	low_high	BM22	ENSG00000149100.12	EIF3M	-0.38223	0.00281916	0.00159347	NA
ENST00000532060.1	low_high	BM36	ENSG00000179636.14	TPPP2	0.764375	0.00906868	-0.0259098	NA
ENST00000532066.1	low_high	BM10	ENSG00000166326.6	TRIM44	0.206266	0.0171969	0.0895126	0
ENST00000532066.1	low_high	BM22	ENSG00000166326.6	TRIM44	0.07144	0.543055	0.102061	0
ENST00000532070.1	low_high	BM36	ENSG00000134812.7	GIF	-0.581583	0.00178296	0.0715625	NA
ENST00000532072.1	low_high	BM36	ENSG00000117410.13	ATP6V0B	-0.505931	0.000462141	0.00336595	NA
ENST00000532075.1	low_high	BM22	ENSG00000177697.18	CD151	0.491243	3.6412e-05	0.00221514	NA
ENST00000532079.1	low_high	BM10	ENSG00000166689.15	PLEKHA7	0.504493	0.000215552	-0.00682404	NA
ENST00000532079.1	low_high	BM22	ENSG00000166689.15	PLEKHA7	0.685038	1.01971e-05	0.00305083	NA
ENST00000532079.1	low_high	BM36	ENSG00000166689.15	PLEKHA7	0.725198	1.65056e-07	-0.000852275	NA
ENST00000532079.1	low_high	BM44	ENSG00000166689.15	PLEKHA7	0.526213	2.99624e-05	-0.0012226	NA
ENST00000532084.5	low_high	BM22	ENSG00000172638.12	EFEMP2	0.436838	0.00110265	0.000113889	NA
ENST00000532084.5	low_high	BM36	ENSG00000172638.12	EFEMP2	0.52707	0.000784524	0.00430306	NA
ENST00000532086.1	low_high	BM10	ENSG00000008517.16	IL32	0.446157	0.00179732	0.00230909	NA
ENST00000532086.1	low_high	BM22	ENSG00000008517.16	IL32	0.997726	4.81098e-06	0.00187889	NA
ENST00000532086.1	low_high	BM36	ENSG00000008517.16	IL32	0.782085	7.57551e-07	-0.00439464	NA
ENST00000532107.2	low_high	BM36	ENSG00000100504.16	PYGL	0.574716	4.56739e-08	-0.0176399	NA
ENST00000532112.1	low_high	BM22	ENSG00000166387.12	PPFIBP2	0.465962	1.89455e-05	-0.01434	NA
ENST00000532112.1	low_high	BM36	ENSG00000166387.12	PPFIBP2	0.558132	5.42658e-09	-0.00354959	NA
ENST00000532113.1	low_high	BM44	ENSG00000134153.9	EMC7	-0.390694	0.000989466	0.00162841	NA
ENST00000532115.5	low_high	BM10	ENSG00000168000.14	BSCL2	-0.384921	0.00183059	0.000531811	NA
ENST00000532115.5	low_high	BM22	ENSG00000168000.14	BSCL2	-0.480884	0.000676724	-0.00231611	NA
ENST00000532115.5	low_high	BM36	ENSG00000168000.14	BSCL2	-0.727671	1.66702e-06	-0.00183112	NA
ENST00000532115.5	low_high	BM44	ENSG00000168000.14	BSCL2	-0.527113	0.000199839	-0.00284966	NA
ENST00000532118.5	low_high	BM36	ENSG00000137710.15	RDX	0.683425	2.87145e-10	0.00381704	1
ENST00000532118.5	mid_high	BM36	ENSG00000137710.15	RDX	0.532052	0.00185056	0.0141699	NA
ENST00000532121.5	low_high	BM36	ENSG00000135362.13	PRR5L	0.40593	0.00155533	-0.00506165	NA
ENST00000532128.5	low_high	BM44	ENSG00000184860.9	SDR42E1	0.536081	0.000824859	-0.00154167	NA
ENST00000532129.1	low_high	BM36	ENSG00000166199.12	ALKBH3	-0.411733	3.98476e-05	0.00475049	NA
ENST00000532134.5	low_high	BM36	ENSG00000172757.12	CFL1	-0.43761	0.000324496	0.000805661	NA
ENST00000532138.1	low_high	BM36	ENSG00000177098.8	SCN4B	-0.398048	0.00072939	-0.0252067	NA
ENST00000532149.1	low_high	BM36	ENSG00000171316.11	CHD7	0.492082	3.82229e-06	0.000122535	NA
ENST00000532150.1	low_high	BM10	ENSG00000085741.12	WNT11	-0.639681	0.00318935	-0.0640302	NA
ENST00000532155.5	low_high	BM44	ENSG00000178795.9	GDPD4	0.458295	0.00772318	-0.0012838	NA
ENST00000532156.5	low_high	BM36	ENSG00000150433.9	TMEM218	0.435557	1.26707e-07	0.00408202	NA
ENST00000532161.5	low_high	BM36	ENSG00000152558.14	TMEM123	0.851734	3.65161e-11	-0.00757167	NA
ENST00000532161.5	mid_high	BM36	ENSG00000152558.14	TMEM123	0.601052	0.00274749	0.00140486	NA
ENST00000532169.5	low_high	BM36	ENSG00000110077.14	MS4A6A	0.728723	6.24654e-05	-1.46804e-05	NA
ENST00000532172.1	low_high	BM22	ENSG00000166387.12	PPFIBP2	0.465962	1.89455e-05	0.00451986	NA
ENST00000532172.1	low_high	BM36	ENSG00000166387.12	PPFIBP2	0.558132	5.42658e-09	0.000547644	NA
ENST00000532175.5	low_high	BM22	ENSG00000007372.22	PAX6	0.502099	0.000161147	0.0142379	NA
ENST00000532175.5	low_high	BM36	ENSG00000007372.22	PAX6	0.690773	1.25407e-08	0.00174374	NA
ENST00000532176.2	low_high	BM10	ENSG00000028277.21	POU2F2	0.448351	0.00111735	-0.0113125	NA
ENST00000532189.5	low_high	BM36	ENSG00000147642.16	SYBU	-0.471094	4.97228e-07	0.000376056	NA
ENST00000532194.2	low_high	BM22	ENSG00000064687.12	ABCA7	0.393689	0.00258935	-0.00205542	NA
ENST00000532203.1	low_high	BM36	ENSG00000158042.8	MRPL17	-0.429072	0.000106876	-0.0657126	0.000118291
ENST00000532203.1	mid_high	BM36	ENSG00000158042.8	MRPL17	-0.239759	0.200062	-0.072573	0.000660801
ENST00000532206.1	low_high	BM10	ENSG00000167207.13	NOD2	0.453886	0.00796079	0.00820332	NA
ENST00000532206.1	low_high	BM22	ENSG00000167207.13	NOD2	0.609263	0.00167258	0.00219	NA
ENST00000532206.1	low_high	BM36	ENSG00000167207.13	NOD2	0.635606	0.000629645	-0.00229588	NA
ENST00000532206.1	low_high	BM44	ENSG00000167207.13	NOD2	0.708522	0.00115731	-0.00301255	NA
ENST00000532209.1	low_high	BM36	ENSG00000254483.1	SUGT1P4	-0.431524	0.00347751	0	NA
ENST00000532221.5	low_high	BM22	ENSG00000137501.17	SYTL2	-0.452746	1.2453e-06	-0.010834	1
ENST00000532227.1	low_high	BM22	ENSG00000110768.11	GTF2H1	-0.388273	0.000544383	-0.0042475	NA
ENST00000532229.1	low_high	BM36	ENSG00000172500.12	FIBP	-0.418537	2.9897e-05	0.00463378	NA
ENST00000532236.5	low_high	BM10	ENSG00000137491.14	SLCO2B1	0.386086	0.00180662	0.0142871	NA
ENST00000532236.5	low_high	BM22	ENSG00000137491.14	SLCO2B1	0.483031	0.00238572	0.0154439	NA
ENST00000532236.5	low_high	BM36	ENSG00000137491.14	SLCO2B1	0.672207	1.96243e-05	0.000663814	NA
ENST00000532236.5	low_high	BM44	ENSG00000137491.14	SLCO2B1	0.485632	0.000248717	-0.00981405	NA
ENST00000532247.5	low_high	BM10	ENSG00000008517.16	IL32	0.446157	0.00179732	-0.0483036	NA
ENST00000532247.5	low_high	BM22	ENSG00000008517.16	IL32	0.997726	4.81098e-06	-0.0336353	NA
ENST00000532247.5	low_high	BM36	ENSG00000008517.16	IL32	0.782085	7.57551e-07	-0.031785	NA
ENST00000532256.1	low_high	BM10	ENSG00000129084.17	PSMA1	-0.452109	0.000214506	-0.00243571	NA
ENST00000532256.1	low_high	BM22	ENSG00000129084.17	PSMA1	-0.494468	0.000362979	0.00516403	NA
ENST00000532257.1	low_high	BM36	ENSG00000178295.14	GEN1	-0.398705	0.000423026	-0.0123141	NA
ENST00000532262.5	low_high	BM44	ENSG00000135436.8	FAM186B	0.525669	0.00106582	0.0110607	NA
ENST00000532273.5	low_high	BM10	ENSG00000149115.13	TNKS1BP1	0.384391	0.00600467	-0.000706229	NA
ENST00000532273.5	low_high	BM22	ENSG00000149115.13	TNKS1BP1	0.393715	0.00235719	-0.00190153	NA
ENST00000532273.5	low_high	BM36	ENSG00000149115.13	TNKS1BP1	0.560065	0.0001776	0.0612909	NA
ENST00000532275.1	low_high	BM22	ENSG00000166483.10	WEE1	0.504122	0.000188192	-0.0266367	NA
ENST00000532275.1	low_high	BM36	ENSG00000166483.10	WEE1	0.848937	1.72575e-11	0.00308518	NA
ENST00000532278.1	low_high	BM22	ENSG00000134802.17	SLC43A3	0.574451	3.26706e-05	0.00701736	NA
ENST00000532278.1	low_high	BM36	ENSG00000134802.17	SLC43A3	0.658343	2.6961e-09	0.0122554	NA
ENST00000532280.1	low_high	BM22	ENSG00000237984.3	PTENP1	-0.417643	0.00671652	0.00554581	NA
ENST00000532289.1	low_high	BM36	ENSG00000184007.20	PTP4A2	0.640515	5.52535e-07	0.00153445	NA
ENST00000532289.1	mid_high	BM36	ENSG00000184007.20	PTP4A2	0.622948	0.00189391	-0.00260772	NA
ENST00000532291.5	low_high	BM10	ENSG00000111087.9	GLI1	0.607225	0.00689415	0.00649576	NA
ENST00000532291.5	low_high	BM22	ENSG00000111087.9	GLI1	0.742091	0.0015638	0.00757278	NA
ENST00000532291.5	low_high	BM36	ENSG00000111087.9	GLI1	0.779187	0.00180863	0.0208121	NA
ENST00000532291.5	low_high	BM44	ENSG00000111087.9	GLI1	0.596063	0.0033268	-0.0465977	NA
ENST00000532294.1	low_high	BM22	ENSG00000186470.13	BTN3A2	0.610606	6.72874e-07	-0.00739347	NA
ENST00000532294.1	low_high	BM36	ENSG00000186470.13	BTN3A2	0.739989	4.59334e-10	0.000151815	NA
ENST00000532294.1	low_high	BM44	ENSG00000186470.13	BTN3A2	0.45301	0.000278922	0.0016981	NA
ENST00000532294.1	mid_high	BM22	ENSG00000186470.13	BTN3A2	0.460357	0.0079402	-0.0025089	NA
ENST00000532295.1	low_high	BM22	ENSG00000120279.6	MYCT1	0.569104	0.000274209	-0.052439	NA
ENST00000532295.1	low_high	BM36	ENSG00000120279.6	MYCT1	0.881302	3.57455e-08	-0.0375041	NA
ENST00000532295.1	low_high	BM44	ENSG00000120279.6	MYCT1	0.384009	0.00384232	-0.0372252	NA
ENST00000532311.5	low_high	BM22	ENSG00000178685.13	PARP10	0.431624	5.64716e-05	0.0137322	NA
ENST00000532311.5	low_high	BM36	ENSG00000178685.13	PARP10	0.543312	7.62951e-05	-0.00234995	NA
ENST00000532311.5	low_high	BM44	ENSG00000178685.13	PARP10	0.466102	2.23613e-05	0.00745919	NA
ENST00000532313.5	low_high	BM22	ENSG00000159176.13	CSRP1	0.51144	1.47595e-06	-0.00368694	NA
ENST00000532313.5	low_high	BM36	ENSG00000159176.13	CSRP1	0.536649	4.09565e-05	0.00463017	NA
ENST00000532313.5	mid_high	BM22	ENSG00000159176.13	CSRP1	0.391533	0.00945025	-0.00301132	NA
ENST00000532314.5	low_high	BM44	ENSG00000166793.10	YPEL4	-0.488151	6.92853e-05	0.0439531	0.146468
ENST00000532317.5	low_high	BM36	ENSG00000073921.17	PICALM	0.409396	2.08741e-05	0.0134891	NA
ENST00000532317.5	mid_high	BM36	ENSG00000073921.17	PICALM	0.426031	0.00399519	0.0105309	NA
ENST00000532326.5	low_high	BM36	ENSG00000185507.20	IRF7	0.670573	0.000957066	-0.000507692	NA
ENST00000532338.5	low_high	BM10	ENSG00000185122.10	HSF1	0.398599	0.00264168	0.000613455	NA
ENST00000532339.1	low_high	BM36	ENSG00000026508.18	CD44	1.21876	3.14895e-07	0.00714992	NA
ENST00000532346.1	low_high	BM10	ENSG00000178209.15	PLEC	0.39792	0.00103737	0.00534635	1
ENST00000532346.1	low_high	BM36	ENSG00000178209.15	PLEC	0.517716	0.000828827	-0.000919122	1
ENST00000532346.1	low_high	BM44	ENSG00000178209.15	PLEC	0.379419	8.5306e-05	0.00322453	NA
ENST00000532348.1	low_high	BM36	ENSG00000106868.16	SUSD1	-0.409812	2.24818e-06	0.0055753	NA
ENST00000532355.1	low_high	BM10	ENSG00000140798.16	ABCC12	-0.475129	0.00186493	0.0497847	NA
ENST00000532355.1	low_high	BM22	ENSG00000140798.16	ABCC12	-0.748632	9.75133e-05	0.0159978	NA
ENST00000532355.1	low_high	BM36	ENSG00000140798.16	ABCC12	-1.1867	2.2031e-08	-0.0101842	NA
ENST00000532355.1	low_high	BM44	ENSG00000140798.16	ABCC12	-0.590586	0.000659275	0.0578432	NA
ENST00000532356.5	low_high	BM22	ENSG00000149257.14	SERPINH1	1.16153	9.41337e-07	-0.00171875	NA
ENST00000532356.5	low_high	BM36	ENSG00000149257.14	SERPINH1	1.29068	1.14548e-07	0.000493499	NA
ENST00000532356.5	low_high	BM44	ENSG00000149257.14	SERPINH1	0.899741	0.00024554	-2.44642e-05	NA
ENST00000532356.5	mid_high	BM36	ENSG00000149257.14	SERPINH1	1.02477	0.00635751	-0.0145537	NA
ENST00000532359.5	low_high	BM36	ENSG00000166441.12	RPL27A	-0.059316	0.612627	-0.11156	2.59731e-25
ENST00000532359.5	low_high	BM44	ENSG00000166441.12	RPL27A	-0.260588	0.0146202	-0.105474	2.43334e-08
ENST00000532359.5	mid_high	BM36	ENSG00000166441.12	RPL27A	-0.0266878	0.903538	-0.0786443	6.4332e-08
ENST00000532359.5	mid_high	BM44	ENSG00000166441.12	RPL27A	-0.13243	0.824001	-0.05732	6.54579e-06
ENST00000532366.2	low_high	BM22	ENSG00000184144.11	CNTN2	0.388865	0.00155095	0.00931375	NA
ENST00000532366.2	low_high	BM36	ENSG00000184144.11	CNTN2	0.453077	0.000764963	0.013812	NA
ENST00000532375.5	low_high	BM22	ENSG00000214063.10	TSPAN4	0.450387	0.00113847	-0.000208333	NA
ENST00000532375.5	low_high	BM36	ENSG00000214063.10	TSPAN4	0.588485	0.000809113	0.00122221	NA
ENST00000532375.5	low_high	BM44	ENSG00000214063.10	TSPAN4	0.409145	0.00150965	-0.00258145	NA
ENST00000532381.1	low_high	BM22	ENSG00000166387.12	PPFIBP2	0.465962	1.89455e-05	-0.00350417	NA
ENST00000532381.1	low_high	BM36	ENSG00000166387.12	PPFIBP2	0.558132	5.42658e-09	0.00371048	NA
ENST00000532396.1	low_high	BM36	ENSG00000110148.9	CCKBR	-0.489193	0.00216563	0.0458262	NA
ENST00000532396.1	low_high	BM44	ENSG00000110148.9	CCKBR	-0.554928	2.67457e-05	0.0452562	NA
ENST00000532404.5	low_high	BM36	ENSG00000170236.14	USP50	0.616704	0.00235498	-0.0555694	NA
ENST00000532407.5	low_high	BM36	ENSG00000150433.9	TMEM218	0.435557	1.26707e-07	-0.0011682	NA
ENST00000532410.1	low_high	BM36	ENSG00000166199.12	ALKBH3	-0.411733	3.98476e-05	0.00486222	NA
ENST00000532414.2	low_high	BM10	ENSG00000254726.2	MEX3A	0.479935	0.00368215	-0.0396514	NA
ENST00000532414.2	low_high	BM22	ENSG00000254726.2	MEX3A	0.503761	0.00447829	-0.0466708	NA
ENST00000532414.2	low_high	BM36	ENSG00000254726.2	MEX3A	0.701064	0.000120082	0.031431	NA
ENST00000532416.1	low_high	BM22	ENSG00000166387.12	PPFIBP2	0.465962	1.89455e-05	-0.0157974	NA
ENST00000532416.1	low_high	BM36	ENSG00000166387.12	PPFIBP2	0.558132	5.42658e-09	0.0259473	NA
ENST00000532419.5	low_high	BM36	ENSG00000134827.7	TCN1	-0.66473	0.000815544	0.0698141	NA
ENST00000532423.5	low_high	BM36	ENSG00000111907.20	TPD52L1	0.400281	3.84598e-06	0.00257549	NA
ENST00000532427.5	low_high	BM36	ENSG00000143036.16	SLC44A3	0.53109	7.94986e-05	0.0263505	NA
ENST00000532429.5	low_high	BM36	ENSG00000111907.20	TPD52L1	0.400281	3.84598e-06	0.00133646	NA
ENST00000532432.1	low_high	BM22	ENSG00000168060.15	NAALADL1	0.56234	0.000968829	0.0133178	NA
ENST00000532432.1	low_high	BM36	ENSG00000168060.15	NAALADL1	0.460926	0.00906868	-0.0107492	NA
ENST00000532434.5	low_high	BM22	ENSG00000165973.18	NELL1	-0.544289	7.09467e-05	-0.00448083	1
ENST00000532434.5	low_high	BM36	ENSG00000165973.18	NELL1	-0.512675	3.77834e-05	-0.069128	0.00475713
ENST00000532434.5	low_high	BM44	ENSG00000165973.18	NELL1	-0.504588	0.000108732	-0.0320893	1
ENST00000532437.1	low_high	BM10	ENSG00000149115.13	TNKS1BP1	0.384391	0.00600467	-0.00306001	NA
ENST00000532437.1	low_high	BM22	ENSG00000149115.13	TNKS1BP1	0.393715	0.00235719	-0.0220239	NA
ENST00000532437.1	low_high	BM36	ENSG00000149115.13	TNKS1BP1	0.560065	0.0001776	-0.00775244	NA
ENST00000532439.5	low_high	BM22	ENSG00000137752.23	CASP1	0.726526	6.90014e-05	0.0214392	NA
ENST00000532439.5	low_high	BM36	ENSG00000137752.23	CASP1	0.834946	4.46357e-06	0.0129552	NA
ENST00000532442.5	low_high	BM44	ENSG00000214787.9	MS4A4E	0.529428	0.000534648	-0.0200869	NA
ENST00000532444.5	low_high	BM22	ENSG00000149100.12	EIF3M	-0.38223	0.00281916	-0.000194583	NA
ENST00000532444.5	low_mid	BM44	ENSG00000149100.12	EIF3M	-0.26804	0.104224	-0.0576225	0.00430067
ENST00000532448.1	mid_high	BM36	ENSG00000172818.9	OVOL1	-1.12525	0.00580821	0.160767	NA
ENST00000532450.5	low_high	BM22	ENSG00000168060.15	NAALADL1	0.56234	0.000968829	-0.0164389	NA
ENST00000532450.5	low_high	BM36	ENSG00000168060.15	NAALADL1	0.460926	0.00906868	0.00785599	NA
ENST00000532460.5	low_high	BM22	ENSG00000159176.13	CSRP1	0.51144	1.47595e-06	0.00871639	NA
ENST00000532460.5	low_high	BM36	ENSG00000159176.13	CSRP1	0.536649	4.09565e-05	0.00348619	NA
ENST00000532460.5	mid_high	BM22	ENSG00000159176.13	CSRP1	0.391533	0.00945025	0.00278691	NA
ENST00000532461.5	low_high	BM36	ENSG00000137710.15	RDX	0.683425	2.87145e-10	-0.0331492	0.0829822
ENST00000532461.5	mid_high	BM36	ENSG00000137710.15	RDX	0.532052	0.00185056	-0.0407584	NA
ENST00000532462.5	low_high	BM36	ENSG00000100504.16	PYGL	0.574716	4.56739e-08	0.00391977	NA
ENST00000532471.1	low_high	BM22	ENSG00000151376.16	ME3	-0.451319	2.90756e-05	-0.0176421	NA
ENST00000532471.1	low_high	BM36	ENSG00000151376.16	ME3	-0.595635	2.70163e-11	-0.00306303	NA
ENST00000532472.1	low_high	BM36	ENSG00000154134.14	ROBO3	0.424184	0.00375719	0.0234985	NA
ENST00000532476.1	low_high	BM36	ENSG00000137509.10	PRCP	0.533177	6.69728e-09	-0.000853223	NA
ENST00000532476.1	mid_high	BM36	ENSG00000137509.10	PRCP	0.409614	0.00417906	-0.00379281	NA
ENST00000532490.1	low_high	BM22	ENSG00000179241.12	LDLRAD3	0.419057	0.00261945	0.01206	NA
ENST00000532490.1	low_high	BM36	ENSG00000179241.12	LDLRAD3	0.457366	2.11601e-05	0.00105024	NA
ENST00000532494.5	low_high	BM10	ENSG00000140798.16	ABCC12	-0.475129	0.00186493	0.0017961	NA
ENST00000532494.5	low_high	BM22	ENSG00000140798.16	ABCC12	-0.748632	9.75133e-05	0.00263417	NA
ENST00000532494.5	low_high	BM36	ENSG00000140798.16	ABCC12	-1.1867	2.2031e-08	0.00399522	NA
ENST00000532494.5	low_high	BM44	ENSG00000140798.16	ABCC12	-0.590586	0.000659275	-0.00171919	NA
ENST00000532507.5	low_high	BM22	ENSG00000173327.7	MAP3K11	0.469113	2.90747e-05	0.0167403	NA
ENST00000532507.5	low_high	BM36	ENSG00000173327.7	MAP3K11	0.499649	0.00015253	0.00411617	NA
ENST00000532520.1	low_high	BM22	ENSG00000137752.23	CASP1	0.726526	6.90014e-05	0.0504058	NA
ENST00000532520.1	low_high	BM36	ENSG00000137752.23	CASP1	0.834946	4.46357e-06	-0.0558201	NA
ENST00000532540.5	low_high	BM22	ENSG00000069702.10	TGFBR3	0.447097	7.11492e-05	0.00675083	NA
ENST00000532540.5	low_high	BM36	ENSG00000069702.10	TGFBR3	0.867395	4.5054e-13	-0.00722581	NA
ENST00000532540.5	mid_high	BM10	ENSG00000069702.10	TGFBR3	0.428745	0.00508394	0.000316211	NA
ENST00000532540.5	mid_high	BM36	ENSG00000069702.10	TGFBR3	0.494495	0.00722868	-0.000242059	NA
ENST00000532544.5	low_high	BM36	ENSG00000085117.11	CD82	0.388615	0.00897819	0.00250867	NA
ENST00000532545.1	low_high	BM22	ENSG00000177106.15	EPS8L2	0.426985	0.000991154	0.00608056	NA
ENST00000532545.1	low_high	BM36	ENSG00000177106.15	EPS8L2	0.560604	0.000606795	-0.00186522	NA
ENST00000532545.1	low_high	BM44	ENSG00000177106.15	EPS8L2	0.434119	0.00139572	-0.013653	NA
ENST00000532547.1	low_high	BM22	ENSG00000107593.16	PKD2L1	-0.528809	0.00128252	0.0637003	NA
ENST00000532547.1	low_high	BM36	ENSG00000107593.16	PKD2L1	-0.607838	0.00634461	0.0457227	NA
ENST00000532547.1	low_high	BM44	ENSG00000107593.16	PKD2L1	-0.507478	0.000523222	-0.0344887	NA
ENST00000532549.1	low_high	BM44	ENSG00000129646.14	QRICH2	0.424201	0.00203881	0.0124816	NA
ENST00000532559.1	low_high	BM22	ENSG00000173156.6	RHOD	0.724021	0.00275115	0.0691241	NA
ENST00000532559.1	low_high	BM36	ENSG00000173156.6	RHOD	0.604398	0.00983718	-0.0782994	NA
ENST00000532560.5	low_high	BM10	ENSG00000071894.16	CPSF1	0.385366	0.00201525	-0.00186379	NA
ENST00000532568.1	low_high	BM36	ENSG00000092068.19	SLC7A8	-0.440122	5.16853e-06	0.0180363	NA
ENST00000532569.5	low_high	BM22	ENSG00000175538.10	KCNE3	0.403691	0.000212388	0.0258994	NA
ENST00000532569.5	low_high	BM36	ENSG00000175538.10	KCNE3	0.463476	6.38997e-07	0.000531203	NA
ENST00000532569.5	low_high	BM44	ENSG00000175538.10	KCNE3	0.478519	7.38413e-06	0.00334271	NA
ENST00000532573.1	low_high	BM36	ENSG00000023697.12	DERA	0.381192	6.87493e-05	-0.00734967	NA
ENST00000532578.1	low_high	BM36	ENSG00000135362.13	PRR5L	0.40593	0.00155533	-0.00454759	NA
ENST00000532583.1	low_mid	BM36	ENSG00000162222.13	TTC9C	-0.247934	0.0502766	-0.0528231	0.00776179
ENST00000532594.1	low_high	BM22	ENSG00000147642.16	SYBU	-0.391865	0.000497916	0.00116708	NA
ENST00000532594.1	low_high	BM36	ENSG00000147642.16	SYBU	-0.471094	4.97228e-07	0.000848267	NA
ENST00000532595.5	low_high	BM44	ENSG00000165923.15	AGBL2	0.389932	0.00356792	0.00159066	NA
ENST00000532627.5	low_high	BM22	ENSG00000186470.13	BTN3A2	0.610606	6.72874e-07	0.00279917	NA
ENST00000532627.5	low_high	BM36	ENSG00000186470.13	BTN3A2	0.739989	4.59334e-10	0.000805742	NA
ENST00000532627.5	low_high	BM44	ENSG00000186470.13	BTN3A2	0.45301	0.000278922	0.000271617	NA
ENST00000532627.5	mid_high	BM22	ENSG00000186470.13	BTN3A2	0.460357	0.0079402	0.00203426	NA
ENST00000532628.5	low_high	BM10	ENSG00000231738.10	TSPAN19	0.177877	0.0311359	-0.0725723	0
ENST00000532629.1	low_high	BM36	ENSG00000152763.16	WDR78	0.525699	6.49777e-06	0.0230593	NA
ENST00000532629.1	mid_high	BM36	ENSG00000152763.16	WDR78	0.506749	0.00482201	0.0191216	NA
ENST00000532635.5	low_high	BM22	ENSG00000110719.9	TCIRG1	0.781675	2.70234e-05	0.0331813	NA
ENST00000532635.5	low_high	BM36	ENSG00000110719.9	TCIRG1	0.91198	1.25916e-06	0.0185507	NA
ENST00000532635.5	low_high	BM44	ENSG00000110719.9	TCIRG1	0.731681	5.00547e-05	0.0101954	NA
ENST00000532642.5	low_high	BM36	ENSG00000117410.13	ATP6V0B	-0.505931	0.000462141	0.0460844	0.055139
ENST00000532648.1	low_high	BM22	ENSG00000172638.12	EFEMP2	0.436838	0.00110265	-0.0189943	NA
ENST00000532648.1	low_high	BM36	ENSG00000172638.12	EFEMP2	0.52707	0.000784524	-0.0014322	NA
ENST00000532660.1	low_high	BM22	ENSG00000178685.13	PARP10	0.431624	5.64716e-05	-0.000319167	NA
ENST00000532660.1	low_high	BM36	ENSG00000178685.13	PARP10	0.543312	7.62951e-05	0.0136717	NA
ENST00000532660.1	low_high	BM44	ENSG00000178685.13	PARP10	0.466102	2.23613e-05	0.00351381	NA
ENST00000532661.5	low_high	BM10	ENSG00000168056.15	LTBP3	0.429715	0.00139329	-0.0190469	NA
ENST00000532661.5	low_high	BM22	ENSG00000168056.15	LTBP3	0.408931	0.000799924	-0.0273919	NA
ENST00000532661.5	low_high	BM36	ENSG00000168056.15	LTBP3	0.490656	0.000552761	-0.0167354	NA
ENST00000532667.1	low_high	BM36	ENSG00000159314.11	ARHGAP27	0.466671	0.000704249	0.000785211	NA
ENST00000532667.1	low_high	BM44	ENSG00000159314.11	ARHGAP27	0.484378	0.000445111	0.00120126	NA
ENST00000532670.1	low_high	BM36	ENSG00000143036.16	SLC44A3	0.53109	7.94986e-05	-0.0168025	NA
ENST00000532676.1	low_high	BM36	ENSG00000158042.8	MRPL17	-0.429072	0.000106876	0.00471652	NA
ENST00000532679.5	low_high	BM36	ENSG00000172500.12	FIBP	-0.418537	2.9897e-05	0.00525734	NA
ENST00000532684.1	low_high	BM36	ENSG00000255483.1	AP000889.2	-0.510802	0.00999907	0	NA
ENST00000532692.1	low_high	BM22	ENSG00000064199.6	SPA17	-0.40046	0.00342969	0.129916	NA
ENST00000532692.1	low_high	BM44	ENSG00000064199.6	SPA17	-0.494113	0.00101401	0.103561	NA
ENST00000532696.1	low_high	BM36	ENSG00000184014.7	DENND5A	0.427336	1.17601e-10	-0.00595693	1
ENST00000532704.1	low_high	BM10	ENSG00000204839.8	MROH6	0.597308	0.00132398	0.0908561	NA
ENST00000532709.5	low_high	BM36	ENSG00000137509.10	PRCP	0.533177	6.69728e-09	-0.002651	NA
ENST00000532709.5	mid_high	BM36	ENSG00000137509.10	PRCP	0.409614	0.00417906	-0.00420452	NA
ENST00000532711.1	low_high	BM22	ENSG00000149269.9	PAK1	-0.537522	6.78769e-05	-0.00260833	1
ENST00000532711.1	low_high	BM36	ENSG00000149269.9	PAK1	-0.698571	2.73966e-08	-0.00259802	NA
ENST00000532711.1	low_high	BM44	ENSG00000149269.9	PAK1	-0.612171	1.19081e-05	0.0106175	NA
ENST00000532715.5	low_high	BM36	ENSG00000110148.9	CCKBR	-0.489193	0.00216563	0.0552105	NA
ENST00000532715.5	low_high	BM44	ENSG00000110148.9	CCKBR	-0.554928	2.67457e-05	0.0376171	NA
ENST00000532717.1	low_high	BM36	ENSG00000150433.9	TMEM218	0.435557	1.26707e-07	-0.00521362	NA
ENST00000532724.5	low_high	BM36	ENSG00000184999.11	SLC22A10	-0.417845	0.00112913	0.00342969	NA
ENST00000532725.1	low_high	BM10	ENSG00000071894.16	CPSF1	0.385366	0.00201525	0.00307841	NA
ENST00000532730.1	low_high	BM36	ENSG00000178202.12	KDELC2	0.595075	1.60442e-10	0.00731715	NA
ENST00000532730.1	low_high	BM44	ENSG00000178202.12	KDELC2	0.401632	4.90837e-06	0.00770037	NA
ENST00000532744.2	low_high	BM36	ENSG00000143401.14	ANP32E	0.407817	0.00290811	0.00957565	NA
ENST00000532757.5	low_high	BM22	ENSG00000135426.15	TESPA1	-0.508472	0.00299736	-0.067076	0.0073118
ENST00000532757.5	low_high	BM36	ENSG00000135426.15	TESPA1	-0.906696	5.51457e-07	-0.1259	1.52915e-14
ENST00000532757.5	low_high	BM44	ENSG00000135426.15	TESPA1	-0.624084	0.000203496	-0.0408738	NA
ENST00000532757.5	low_mid	BM36	ENSG00000135426.15	TESPA1	-0.732461	0.0246251	-0.0813182	0.000224833
ENST00000532774.1	low_high	BM22	ENSG00000154760.13	SLFN13	0.556637	0.000400194	0.0263811	NA
ENST00000532776.5	low_high	BM10	ENSG00000173039.18	RELA	0.385999	0.000811296	-0.00366242	NA
ENST00000532776.5	low_high	BM22	ENSG00000173039.18	RELA	0.629739	6.77034e-06	0.000150694	NA
ENST00000532776.5	low_high	BM36	ENSG00000173039.18	RELA	0.610169	1.05317e-06	-0.0102906	NA
ENST00000532779.5	low_high	BM22	ENSG00000147642.16	SYBU	-0.391865	0.000497916	-0.0137069	NA
ENST00000532779.5	low_high	BM36	ENSG00000147642.16	SYBU	-0.471094	4.97228e-07	-0.014559	NA
ENST00000532782.1	mid_high	BM36	ENSG00000166266.13	CUL5	0.173077	0.335032	0.0624816	0.00810806
ENST00000532784.5	low_high	BM10	ENSG00000077514.8	POLD3	-0.0186566	0.762692	0.0612041	0.000114169
ENST00000532788.1	low_high	BM36	ENSG00000185507.20	IRF7	0.670573	0.000957066	-0.00603177	NA
ENST00000532790.5	low_high	BM22	ENSG00000166801.15	FAM111A	0.436933	0.000113815	0.000804861	NA
ENST00000532790.5	low_high	BM36	ENSG00000166801.15	FAM111A	0.732657	1.27032e-11	0.00901704	NA
ENST00000532790.5	low_high	BM44	ENSG00000166801.15	FAM111A	0.585898	4.10955e-07	0.0157009	NA
ENST00000532795.5	low_high	BM22	ENSG00000134802.17	SLC43A3	0.574451	3.26706e-05	0.001565	NA
ENST00000532795.5	low_high	BM36	ENSG00000134802.17	SLC43A3	0.658343	2.6961e-09	-0.000763462	NA
ENST00000532802.5	low_high	BM22	ENSG00000168060.15	NAALADL1	0.56234	0.000968829	0.00850819	NA
ENST00000532802.5	low_high	BM36	ENSG00000168060.15	NAALADL1	0.460926	0.00906868	-0.0358666	NA
ENST00000532804.5	low_high	BM22	ENSG00000135426.15	TESPA1	-0.508472	0.00299736	0.00471375	1
ENST00000532804.5	low_high	BM36	ENSG00000135426.15	TESPA1	-0.906696	5.51457e-07	-0.0437722	0.000946086
ENST00000532804.5	low_high	BM44	ENSG00000135426.15	TESPA1	-0.624084	0.000203496	-0.0164218	NA
ENST00000532808.5	low_high	BM36	ENSG00000023445.13	BIRC3	0.388123	7.1639e-07	0.00825046	NA
ENST00000532809.1	low_high	BM36	ENSG00000137509.10	PRCP	0.533177	6.69728e-09	-0.00327056	NA
ENST00000532809.1	mid_high	BM36	ENSG00000137509.10	PRCP	0.409614	0.00417906	-0.000406168	NA
ENST00000532816.1	low_high	BM36	ENSG00000166959.7	MS4A8	-0.730544	0.00168332	0	NA
ENST00000532816.1	low_high	BM44	ENSG00000166959.7	MS4A8	-0.628667	0.00545503	0	NA
ENST00000532817.5	low_high	BM36	ENSG00000167646.13	DNAAF3	1.02727	0.00319677	0.00188462	NA
ENST00000532818.5	low_high	BM10	ENSG00000168000.14	BSCL2	-0.384921	0.00183059	-0.00251283	NA
ENST00000532818.5	low_high	BM22	ENSG00000168000.14	BSCL2	-0.480884	0.000676724	-0.00206111	1
ENST00000532818.5	low_high	BM36	ENSG00000168000.14	BSCL2	-0.727671	1.66702e-06	0.000934615	1
ENST00000532818.5	low_high	BM44	ENSG00000168000.14	BSCL2	-0.527113	0.000199839	0.00286589	NA
ENST00000532830.5	low_high	BM10	ENSG00000175482.8	POLD4	0.388914	0.000732291	0.0258545	NA
ENST00000532830.5	low_high	BM22	ENSG00000175482.8	POLD4	0.436055	0.000689397	0.00807	NA
ENST00000532835.1	low_high	BM44	ENSG00000165923.15	AGBL2	0.389932	0.00356792	-0.00780505	NA
ENST00000532843.1	low_high	BM36	ENSG00000135362.13	PRR5L	0.40593	0.00155533	0.0021237	NA
ENST00000532854.5	low_high	BM44	ENSG00000251079.6	BMS1P2	0.393458	0.000225036	0.00957915	NA
ENST00000532856.5	low_high	BM36	ENSG00000118515.11	SGK1	0.555104	1.04631e-05	-0.0265436	5.81787e-08
ENST00000532857.1	low_high	BM36	ENSG00000101493.10	ZNF516	0.412499	0.000514164	-0.024976	NA
ENST00000532862.1	low_high	BM10	ENSG00000204839.8	MROH6	0.597308	0.00132398	-0.0327256	NA
ENST00000532865.5	low_high	BM22	ENSG00000186470.13	BTN3A2	0.610606	6.72874e-07	0.00182625	NA
ENST00000532865.5	low_high	BM44	ENSG00000186470.13	BTN3A2	0.45301	0.000278922	0	NA
ENST00000532865.5	mid_high	BM22	ENSG00000186470.13	BTN3A2	0.460357	0.0079402	0.00182625	NA
ENST00000532870.5	low_high	BM22	ENSG00000149591.16	TAGLN	0.929003	0.00199982	-0.0150269	NA
ENST00000532877.1	low_high	BM44	ENSG00000084636.17	COL16A1	0.394062	0.00167306	0.000379149	NA
ENST00000532879.5	low_high	BM22	ENSG00000173039.18	RELA	0.629739	6.77034e-06	0.00243375	NA
ENST00000532891.6	low_high	BM36	ENSG00000159314.11	ARHGAP27	0.466671	0.000704249	0.000729577	NA
ENST00000532891.6	low_high	BM44	ENSG00000159314.11	ARHGAP27	0.484378	0.000445111	-0.00609954	NA
ENST00000532899.2	low_high	BM36	ENSG00000186174.12	BCL9L	0.649272	0.000584315	0.0235783	NA
ENST00000532907.1	low_high	BM44	ENSG00000178795.9	GDPD4	0.458295	0.00772318	0.0157619	NA
ENST00000532916.5	low_high	BM22	ENSG00000007372.22	PAX6	0.502099	0.000161147	0.00116431	NA
ENST00000532916.5	low_high	BM36	ENSG00000007372.22	PAX6	0.690773	1.25407e-08	0.000303575	NA
ENST00000532917.2	low_high	BM22	ENSG00000160654.10	CD3G	0.497895	0.00539326	-0.0542815	NA
ENST00000532917.2	mid_high	BM22	ENSG00000160654.10	CD3G	0.686445	0.00945025	-0.107611	NA
ENST00000532926.5	low_high	BM22	ENSG00000166387.12	PPFIBP2	0.465962	1.89455e-05	0.000988333	NA
ENST00000532926.5	low_high	BM36	ENSG00000166387.12	PPFIBP2	0.558132	5.42658e-09	-0.0046542	NA
ENST00000532928.1	low_high	BM22	ENSG00000109832.13	DDX25	-0.510555	4.81098e-06	-0.00284681	0.885608
ENST00000532928.1	low_high	BM36	ENSG00000109832.13	DDX25	-0.532177	7.20158e-07	-0.0110388	1
ENST00000532928.1	low_high	BM44	ENSG00000109832.13	DDX25	-0.40027	4.19921e-05	-0.00463209	NA
ENST00000532932.5	low_high	BM10	ENSG00000168056.15	LTBP3	0.429715	0.00139329	-0.00312895	NA
ENST00000532932.5	low_high	BM22	ENSG00000168056.15	LTBP3	0.408931	0.000799924	-0.00787569	NA
ENST00000532932.5	low_high	BM36	ENSG00000168056.15	LTBP3	0.490656	0.000552761	-0.0261082	NA
ENST00000532934.5	low_high	BM36	ENSG00000172500.12	FIBP	-0.418537	2.9897e-05	0.000655986	1
ENST00000532935.5	low_high	BM10	ENSG00000071894.16	CPSF1	0.385366	0.00201525	-0.00199614	NA
ENST00000532942.5	low_high	BM36	ENSG00000285283.1	AL035078.4	1.81728	2.0533e-07	-0.230749	NA
ENST00000532948.5	low_high	BM22	ENSG00000134470.20	IL15RA	0.555093	0.00173298	0.0256493	NA
ENST00000532948.5	low_high	BM36	ENSG00000134470.20	IL15RA	0.803825	1.54933e-05	-0.0154588	NA
ENST00000532953.5	low_high	BM36	ENSG00000166959.7	MS4A8	-0.730544	0.00168332	-0.0599064	NA
ENST00000532953.5	low_high	BM44	ENSG00000166959.7	MS4A8	-0.628667	0.00545503	-0.0746486	NA
ENST00000532957.5	low_high	BM44	ENSG00000055118.14	KCNH2	0.0269636	0.696318	-0.087857	0
ENST00000532962.5	low_high	BM36	ENSG00000166199.12	ALKBH3	-0.411733	3.98476e-05	-0.00328169	NA
ENST00000532964.5	low_high	BM36	ENSG00000023697.12	DERA	0.381192	6.87493e-05	-0.00258126	NA
ENST00000532972.5	low_high	BM36	ENSG00000118363.11	SPCS2	0.40624	0.000452745	0.0113696	NA
ENST00000532974.1	low_high	BM36	ENSG00000154096.13	THY1	-0.818933	1.22316e-05	0.000230146	NA
ENST00000532974.1	low_high	BM44	ENSG00000154096.13	THY1	-0.600762	0.0009737	-0.00209795	NA
ENST00000532976.1	mid_high	BM36	ENSG00000155085.15	AK9	0.401531	0.0079793	0.0179341	0.87976
ENST00000532978.5	low_high	BM36	ENSG00000111907.20	TPD52L1	0.400281	3.84598e-06	0.00505423	NA
ENST00000532991.5	low_high	BM22	ENSG00000149269.9	PAK1	-0.537522	6.78769e-05	0.00356194	1
ENST00000532991.5	low_high	BM36	ENSG00000149269.9	PAK1	-0.698571	2.73966e-08	-0.00662416	NA
ENST00000532991.5	low_high	BM44	ENSG00000149269.9	PAK1	-0.612171	1.19081e-05	0.00447165	NA
ENST00000532993.5	low_high	BM22	ENSG00000196914.8	ARHGEF12	-0.0961488	0.0205881	-0.06006	5.16208e-06
ENST00000532993.5	low_high	BM44	ENSG00000196914.8	ARHGEF12	-0.0464487	0.220697	-0.0501856	0.000991033
ENST00000532994.1	low_high	BM22	ENSG00000186470.13	BTN3A2	0.610606	6.72874e-07	0.000375	NA
ENST00000532994.1	low_high	BM44	ENSG00000186470.13	BTN3A2	0.45301	0.000278922	0	NA
ENST00000532994.1	mid_high	BM22	ENSG00000186470.13	BTN3A2	0.460357	0.0079402	0.000375	NA
ENST00000532995.5	low_high	BM22	ENSG00000137501.17	SYTL2	-0.452746	1.2453e-06	0.00378111	1
ENST00000532997.5	low_high	BM10	ENSG00000176697.18	BDNF	-0.690764	6.47241e-06	0.0024517	NA
ENST00000532997.5	low_high	BM22	ENSG00000176697.18	BDNF	-0.639782	0.000882153	-0.00532486	NA
ENST00000532997.5	low_high	BM36	ENSG00000176697.18	BDNF	-0.577237	0.000604538	0.011617	NA
ENST00000532997.5	low_high	BM44	ENSG00000176697.18	BDNF	-0.701974	1.79077e-06	0.00798931	NA
ENST00000532999.5	low_high	BM10	ENSG00000173039.18	RELA	0.385999	0.000811296	0.00545432	NA
ENST00000532999.5	low_high	BM22	ENSG00000173039.18	RELA	0.629739	6.77034e-06	-0.000326389	NA
ENST00000532999.5	low_high	BM36	ENSG00000173039.18	RELA	0.610169	1.05317e-06	0.00162958	NA
ENST00000533005.5	low_high	BM22	ENSG00000110719.9	TCIRG1	0.781675	2.70234e-05	-0.0158058	NA
ENST00000533005.5	low_high	BM36	ENSG00000110719.9	TCIRG1	0.91198	1.25916e-06	0.0268716	NA
ENST00000533005.5	low_high	BM44	ENSG00000110719.9	TCIRG1	0.731681	5.00547e-05	-0.00248546	NA
ENST00000533007.1	low_high	BM10	ENSG00000196517.11	SLC6A9	0.544063	9.94877e-05	0.0143673	NA
ENST00000533007.1	low_high	BM22	ENSG00000196517.11	SLC6A9	0.834059	3.39702e-07	-0.00940847	NA
ENST00000533007.1	low_high	BM36	ENSG00000196517.11	SLC6A9	0.739505	7.15549e-06	0.0104224	NA
ENST00000533007.1	low_high	BM44	ENSG00000196517.11	SLC6A9	0.381089	0.000928696	-0.00241534	NA
ENST00000533010.6	low_high	BM10	ENSG00000233024.7	AC126755.2	0.548345	0.00739743	0.0024816	NA
ENST00000533015.5	low_high	BM36	ENSG00000146670.9	CDCA5	-0.480127	0.000354117	0.0184326	NA
ENST00000533019.1	low_high	BM10	ENSG00000117152.13	RGS4	-0.698847	0.000333099	0.0101395	1
ENST00000533019.1	low_high	BM22	ENSG00000117152.13	RGS4	-0.889205	0.000350907	0.00570833	1
ENST00000533019.1	low_high	BM36	ENSG00000117152.13	RGS4	-1.17061	4.34448e-07	0.0197878	1
ENST00000533019.1	low_high	BM44	ENSG00000117152.13	RGS4	-0.878968	0.000144861	0.0118658	NA
ENST00000533022.5	low_high	BM36	ENSG00000172243.17	CLEC7A	0.560517	2.56805e-06	0.0116054	NA
ENST00000533022.5	low_high	BM44	ENSG00000172243.17	CLEC7A	0.4092	0.000961455	-0.00421415	NA
ENST00000533023.5	low_high	BM36	ENSG00000110077.14	MS4A6A	0.728723	6.24654e-05	0.00488407	NA
ENST00000533025.1	low_high	BM44	ENSG00000166793.10	YPEL4	-0.488151	6.92853e-05	2.23515e-06	NA
ENST00000533030.1	low_high	BM10	ENSG00000066336.11	SPI1	0.573605	0.000705875	-0.0155071	NA
ENST00000533030.1	low_high	BM22	ENSG00000066336.11	SPI1	0.535715	0.00174234	-0.0182076	NA
ENST00000533030.1	low_high	BM36	ENSG00000066336.11	SPI1	0.656094	0.000161448	-0.0414759	NA
ENST00000533032.1	low_high	BM22	ENSG00000173327.7	MAP3K11	0.469113	2.90747e-05	-0.00307417	NA
ENST00000533032.1	low_high	BM36	ENSG00000173327.7	MAP3K11	0.499649	0.00015253	-0.00264951	NA
ENST00000533037.5	low_high	BM36	ENSG00000172500.12	FIBP	-0.418537	2.9897e-05	-0.0138183	NA
ENST00000533045.5	low_high	BM36	ENSG00000172500.12	FIBP	-0.418537	2.9897e-05	0.000479632	NA
ENST00000533051.5	low_high	BM22	ENSG00000134802.17	SLC43A3	0.574451	3.26706e-05	0.00173444	NA
ENST00000533051.5	low_high	BM36	ENSG00000134802.17	SLC43A3	0.658343	2.6961e-09	-0.00446184	NA
ENST00000533057.6	low_high	BM22	ENSG00000137501.17	SYTL2	-0.452746	1.2453e-06	-0.00242097	NA
ENST00000533061.1	low_high	BM22	ENSG00000128284.19	APOL3	0.611868	0.000103176	0.0117167	NA
ENST00000533061.1	low_high	BM36	ENSG00000128284.19	APOL3	0.902391	3.38666e-08	-0.00202733	NA
ENST00000533061.1	low_high	BM44	ENSG00000128284.19	APOL3	0.548046	0.00031702	0.00631194	NA
ENST00000533063.5	low_high	BM22	ENSG00000104518.10	GSDMD	0.605944	5.48892e-06	0.00533153	NA
ENST00000533063.5	low_high	BM36	ENSG00000104518.10	GSDMD	0.503272	7.73699e-05	0.0393289	NA
ENST00000533063.5	low_high	BM44	ENSG00000104518.10	GSDMD	0.60161	5.37895e-06	-0.00690505	NA
ENST00000533065.5	low_high	BM22	ENSG00000147642.16	SYBU	-0.391865	0.000497916	-0.00237653	NA
ENST00000533065.5	low_high	BM36	ENSG00000147642.16	SYBU	-0.471094	4.97228e-07	0.00174602	NA
ENST00000533067.1	low_high	BM36	ENSG00000134812.7	GIF	-0.581583	0.00178296	-0.0678758	NA
ENST00000533068.5	low_high	BM10	ENSG00000129084.17	PSMA1	-0.452109	0.000214506	4.46844e-05	NA
ENST00000533068.5	low_high	BM22	ENSG00000129084.17	PSMA1	-0.494468	0.000362979	0.000116667	NA
ENST00000533083.1	low_high	BM10	ENSG00000204839.8	MROH6	0.597308	0.00132398	0.018177	NA
ENST00000533089.5	low_high	BM22	ENSG00000069702.10	TGFBR3	0.447097	7.11492e-05	-0.0211067	NA
ENST00000533089.5	low_high	BM36	ENSG00000069702.10	TGFBR3	0.867395	4.5054e-13	-0.0336779	NA
ENST00000533089.5	mid_high	BM10	ENSG00000069702.10	TGFBR3	0.428745	0.00508394	-0.024734	NA
ENST00000533089.5	mid_high	BM36	ENSG00000069702.10	TGFBR3	0.494495	0.00722868	-0.0373394	NA
ENST00000533094.1	low_high	BM10	ENSG00000152578.12	GRIA4	-0.382066	0.000382342	0.0123702	NA
ENST00000533094.1	low_high	BM22	ENSG00000152578.12	GRIA4	-0.489449	0.000204279	0.0218917	NA
ENST00000533097.6	low_high	BM10	ENSG00000008517.16	IL32	0.446157	0.00179732	-0.00076441	NA
ENST00000533097.6	low_high	BM22	ENSG00000008517.16	IL32	0.997726	4.81098e-06	0.0130788	NA
ENST00000533097.6	low_high	BM36	ENSG00000008517.16	IL32	0.782085	7.57551e-07	0.000857828	NA
ENST00000533098.5	low_high	BM10	ENSG00000130303.12	BST2	0.441004	0.00830874	0.00113364	NA
ENST00000533098.5	low_high	BM22	ENSG00000130303.12	BST2	0.826414	0.000100647	-0.00465458	NA
ENST00000533098.5	low_high	BM36	ENSG00000130303.12	BST2	0.706	0.000214624	0.0194923	NA
ENST00000533105.1	low_high	BM36	ENSG00000213619.9	NDUFS3	-0.448168	1.56374e-07	0.000488489	NA
ENST00000533111.1	low_high	BM22	ENSG00000117280.12	RAB29	0.415707	2.17587e-05	0.000545	NA
ENST00000533119.1	mid_high	BM36	ENSG00000116171.17	SCP2	0.418472	0.00582271	-0.0087372	NA
ENST00000533120.1	low_high	BM10	ENSG00000204839.8	MROH6	0.597308	0.00132398	-0.0188959	NA
ENST00000533126.1	low_high	BM36	ENSG00000137509.10	PRCP	0.533177	6.69728e-09	-0.00238462	NA
ENST00000533126.1	mid_high	BM36	ENSG00000137509.10	PRCP	0.409614	0.00417906	-0.000613793	NA
ENST00000533130.1	low_high	BM10	ENSG00000185122.10	HSF1	0.398599	0.00264168	0.00703135	NA
ENST00000533131.5	low_high	BM10	ENSG00000176697.18	BDNF	-0.690764	6.47241e-06	-0.00234111	NA
ENST00000533131.5	low_high	BM22	ENSG00000176697.18	BDNF	-0.639782	0.000882153	0.00225236	NA
ENST00000533131.5	low_high	BM36	ENSG00000176697.18	BDNF	-0.577237	0.000604538	0.0203596	NA
ENST00000533131.5	low_high	BM44	ENSG00000176697.18	BDNF	-0.701974	1.79077e-06	0.00587731	NA
ENST00000533136.1	low_high	BM22	ENSG00000167994.11	RAB3IL1	0.492223	0.00046895	-0.00455292	NA
ENST00000533136.1	low_high	BM36	ENSG00000167994.11	RAB3IL1	0.476242	0.00760593	0.0113479	NA
ENST00000533139.5	low_high	BM36	ENSG00000166313.18	APBB1	-0.393177	0.000480579	0.000376733	1
ENST00000533141.1	low_high	BM22	ENSG00000185201.16	IFITM2	0.798229	0.00299736	-0.0355306	NA
ENST00000533141.1	low_high	BM36	ENSG00000185201.16	IFITM2	0.8105	0.000250924	-0.0515972	0.174924
ENST00000533144.1	low_high	BM22	ENSG00000151364.16	KCTD14	0.401644	0.00978328	0.0352425	NA
ENST00000533145.5	low_high	BM10	ENSG00000124440.15	HIF3A	0.639904	0.000893615	0.00192517	NA
ENST00000533145.5	low_high	BM22	ENSG00000124440.15	HIF3A	0.783368	0.000191319	-0.00134139	NA
ENST00000533145.5	low_high	BM36	ENSG00000124440.15	HIF3A	0.887064	8.99773e-06	-0.000250515	NA
ENST00000533145.5	low_high	BM44	ENSG00000124440.15	HIF3A	0.800427	0.000209859	-0.00413105	NA
ENST00000533147.5	low_high	BM36	ENSG00000116299.16	KIAA1324	-0.440512	9.80381e-06	-0.00696425	NA
ENST00000533147.5	mid_high	BM36	ENSG00000116299.16	KIAA1324	-0.41705	0.00638219	-0.00438043	NA
ENST00000533156.2	low_high	BM22	ENSG00000007372.22	PAX6	0.502099	0.000161147	0.0117911	NA
ENST00000533156.2	low_high	BM36	ENSG00000007372.22	PAX6	0.690773	1.25407e-08	-0.00347034	NA
ENST00000533158.1	low_high	BM10	ENSG00000255519.1	AC103855.4	0.901055	0.000519095	0	NA
ENST00000533158.1	low_high	BM22	ENSG00000255519.1	AC103855.4	0.771182	0.00259878	0	NA
ENST00000533158.1	low_high	BM44	ENSG00000255519.1	AC103855.4	0.7912	0.000905953	0	NA
ENST00000533165.1	low_high	BM22	ENSG00000149499.11	EML3	0.448261	0.000611643	0.00935486	NA
ENST00000533165.1	low_high	BM36	ENSG00000149499.11	EML3	0.554979	0.000456876	-0.00578383	NA
ENST00000533166.5	low_high	BM10	ENSG00000175334.7	BANF1	0.574019	0.000287683	-0.00816711	NA
ENST00000533166.5	low_high	BM22	ENSG00000175334.7	BANF1	0.530095	0.00649565	-0.00491139	NA
ENST00000533171.5	low_high	BM22	ENSG00000147642.16	SYBU	-0.391865	0.000497916	0.000321944	NA
ENST00000533171.5	low_high	BM36	ENSG00000147642.16	SYBU	-0.471094	4.97228e-07	-0.000647589	NA
ENST00000533172.5	low_high	BM44	ENSG00000167283.7	ATP5MG	-0.435666	0.000990503	-0.0296786	NA
ENST00000533172.5	mid_high	BM22	ENSG00000167283.7	ATP5MG	0.0468579	0.880777	0.0546969	0.00225016
ENST00000533176.1	low_high	BM36	ENSG00000184999.11	SLC22A10	-0.417845	0.00112913	0.00230634	NA
ENST00000533182.5	low_high	BM36	ENSG00000185507.20	IRF7	0.670573	0.000957066	0.0104559	NA
ENST00000533185.1	low_high	BM10	ENSG00000140798.16	ABCC12	-0.475129	0.00186493	0.00598256	NA
ENST00000533185.1	low_high	BM22	ENSG00000140798.16	ABCC12	-0.748632	9.75133e-05	0.00286456	NA
ENST00000533185.1	low_high	BM36	ENSG00000140798.16	ABCC12	-1.1867	2.2031e-08	0.00550286	NA
ENST00000533186.5	low_high	BM10	ENSG00000140988.15	RPS2	0.031983	0.724702	0.112182	1.9143e-14
ENST00000533186.5	low_high	BM22	ENSG00000140988.15	RPS2	0.118975	0.194552	0.102936	9.63999e-07
ENST00000533186.5	low_high	BM36	ENSG00000140988.15	RPS2	0.100029	0.453303	0.0712724	3.14405e-06
ENST00000533186.5	low_mid	BM36	ENSG00000140988.15	RPS2	0.128487	0.509795	0.0705516	0.00257731
ENST00000533187.5	low_high	BM10	ENSG00000173039.18	RELA	0.385999	0.000811296	-0.00100237	NA
ENST00000533187.5	low_high	BM22	ENSG00000173039.18	RELA	0.629739	6.77034e-06	0.000201528	NA
ENST00000533187.5	low_high	BM36	ENSG00000173039.18	RELA	0.610169	1.05317e-06	-0.00182018	NA
ENST00000533188.1	low_high	BM22	ENSG00000159176.13	CSRP1	0.51144	1.47595e-06	-0.000441389	NA
ENST00000533188.1	low_high	BM36	ENSG00000159176.13	CSRP1	0.536649	4.09565e-05	0.000110374	NA
ENST00000533188.1	mid_high	BM22	ENSG00000159176.13	CSRP1	0.391533	0.00945025	0.000829853	NA
ENST00000533190.1	low_high	BM36	ENSG00000185507.20	IRF7	0.670573	0.000957066	-0.033556	NA
ENST00000533196.1	mid_high	BM22	ENSG00000166311.9	SMPD1	0.104794	0.332173	-0.0758654	4.03389e-07
ENST00000533200.5	low_high	BM36	ENSG00000166199.12	ALKBH3	-0.411733	3.98476e-05	-0.00294716	NA
ENST00000533201.1	low_high	BM10	ENSG00000163885.11	CFAP100	0.421672	0.00531157	0.0265167	NA
ENST00000533201.1	low_high	BM36	ENSG00000163885.11	CFAP100	0.723563	0.000167768	0.0212051	NA
ENST00000533201.1	low_high	BM44	ENSG00000163885.11	CFAP100	0.53717	0.00188279	0.0278391	NA
ENST00000533207.5	low_high	BM22	ENSG00000082175.14	PGR	0.635036	0.00275734	-0.0204572	NA
ENST00000533207.5	low_high	BM36	ENSG00000082175.14	PGR	1.04541	1.85295e-07	0.0020059	NA
ENST00000533207.5	low_high	BM44	ENSG00000082175.14	PGR	0.572821	0.00238664	0.000773974	NA
ENST00000533210.5	low_high	BM10	ENSG00000204839.8	MROH6	0.597308	0.00132398	0.0109507	NA
ENST00000533213.6	low_high	BM36	ENSG00000099204.19	ABLIM1	0.403968	4.99029e-07	-0.00275821	NA
ENST00000533217.1	low_high	BM10	ENSG00000177105.9	RHOG	0.564041	9.94877e-05	-0.0185932	NA
ENST00000533217.1	low_high	BM22	ENSG00000177105.9	RHOG	0.56656	0.000543462	-0.0160374	NA
ENST00000533217.1	low_high	BM36	ENSG00000177105.9	RHOG	0.508575	0.001118	-0.0490951	NA
ENST00000533217.1	low_high	BM44	ENSG00000177105.9	RHOG	-0.305754	0.127711	-0.115167	0
ENST00000533217.1	mid_high	BM44	ENSG00000177105.9	RHOG	-0.511893	0.359462	-0.116603	0
ENST00000533224.1	low_high	BM36	ENSG00000118515.11	SGK1	0.555104	1.04631e-05	0.00303575	NA
ENST00000533235.5	low_high	BM22	ENSG00000134802.17	SLC43A3	0.574451	3.26706e-05	0.0004825	NA
ENST00000533235.5	low_high	BM36	ENSG00000134802.17	SLC43A3	0.658343	2.6961e-09	0.000125163	NA
ENST00000533237.5	low_high	BM36	ENSG00000173442.12	EHBP1L1	0.508461	0.000843689	0.00578619	NA
ENST00000533237.5	low_high	BM44	ENSG00000173442.12	EHBP1L1	0.440833	0.00049004	0.0145359	NA
ENST00000533240.5	low_high	BM10	ENSG00000185122.10	HSF1	0.398599	0.00264168	0.00290685	NA
ENST00000533242.1	low_high	BM36	ENSG00000129559.12	NEDD8	-0.437578	1.44964e-05	0.0230154	0
ENST00000533242.1	low_high	BM44	ENSG00000129559.12	NEDD8	-0.56484	0.000222549	0.0264331	NA
ENST00000533245.5	low_high	BM22	ENSG00000134802.17	SLC43A3	0.574451	3.26706e-05	-0.000998333	NA
ENST00000533245.5	low_high	BM36	ENSG00000134802.17	SLC43A3	0.658343	2.6961e-09	0	NA
ENST00000533246.5	low_high	BM10	ENSG00000176697.18	BDNF	-0.690764	6.47241e-06	-0.00263713	NA
ENST00000533246.5	low_high	BM22	ENSG00000176697.18	BDNF	-0.639782	0.000882153	-0.00664056	NA
ENST00000533246.5	low_high	BM36	ENSG00000176697.18	BDNF	-0.577237	0.000604538	0.0141517	NA
ENST00000533246.5	low_high	BM44	ENSG00000176697.18	BDNF	-0.701974	1.79077e-06	-0.00585178	NA
ENST00000533251.1	low_high	BM10	ENSG00000166689.15	PLEKHA7	0.504493	0.000215552	-0.00673517	NA
ENST00000533251.1	low_high	BM22	ENSG00000166689.15	PLEKHA7	0.685038	1.01971e-05	0.00351347	NA
ENST00000533251.1	low_high	BM36	ENSG00000166689.15	PLEKHA7	0.725198	1.65056e-07	-0.0107406	NA
ENST00000533251.1	low_high	BM44	ENSG00000166689.15	PLEKHA7	0.526213	2.99624e-05	-0.00269651	NA
ENST00000533252.1	low_high	BM22	ENSG00000196954.13	CASP4	0.438946	0.00462987	-0.00174472	NA
ENST00000533252.1	low_high	BM36	ENSG00000196954.13	CASP4	0.522437	0.000296066	0.00247738	NA
ENST00000533252.1	low_high	BM44	ENSG00000196954.13	CASP4	0.421183	0.00762175	-0.00270628	NA
ENST00000533256.5	low_high	BM22	ENSG00000177106.15	EPS8L2	0.426985	0.000991154	0.00135528	NA
ENST00000533256.5	low_high	BM36	ENSG00000177106.15	EPS8L2	0.560604	0.000606795	-0.00265531	NA
ENST00000533256.5	low_high	BM44	ENSG00000177106.15	EPS8L2	0.434119	0.00139572	-0.003741	NA
ENST00000533261.5	low_high	BM36	ENSG00000160593.18	JAML	1.08379	2.62717e-06	-0.0205952	NA
ENST00000533261.5	low_high	BM44	ENSG00000160593.18	JAML	0.609304	0.0038152	-0.0683329	NA
ENST00000533268.1	low_high	BM36	ENSG00000255547.1	RPA2P3	-0.635965	0.00266803	0	NA
ENST00000533273.1	low_high	BM36	ENSG00000150433.9	TMEM218	0.435557	1.26707e-07	0.0103783	NA
ENST00000533278.5	low_high	BM10	ENSG00000197971.14	MBP	0.787949	0.0062455	-7.36296e-05	NA
ENST00000533280.5	low_high	BM10	ENSG00000109846.7	CRYAB	0.872603	2.25918e-05	-0.031697	0.633948
ENST00000533280.5	low_high	BM22	ENSG00000109846.7	CRYAB	1.03958	1.28172e-05	-0.0350136	NA
ENST00000533280.5	low_high	BM36	ENSG00000109846.7	CRYAB	1.01741	6.22417e-07	0.0142854	1
ENST00000533280.5	mid_high	BM36	ENSG00000109846.7	CRYAB	0.817647	0.009473	0.031036	NA
ENST00000533285.1	low_high	BM22	ENSG00000149269.9	PAK1	-0.537522	6.78769e-05	0.0297571	1
ENST00000533285.1	low_high	BM36	ENSG00000149269.9	PAK1	-0.698571	2.73966e-08	0.0286501	NA
ENST00000533285.1	low_high	BM44	ENSG00000149269.9	PAK1	-0.612171	1.19081e-05	0.0526741	NA
ENST00000533290.5	low_high	BM36	ENSG00000123444.13	KBTBD4	-0.392645	1.90487e-05	0.028009	NA
ENST00000533297.1	low_high	BM44	ENSG00000150768.15	DLAT	-0.420879	0.000574504	-0.0394746	0.20544
ENST00000533303.1	mid_high	BM36	ENSG00000149541.9	B3GAT3	-0.0816702	0.746625	-0.0712855	0.000903411
ENST00000533320.5	low_high	BM10	ENSG00000138115.13	CYP2C8	-0.399062	0.0069013	-0.0228424	NA
ENST00000533320.5	low_high	BM22	ENSG00000138115.13	CYP2C8	-0.579192	0.00176952	-0.00777058	NA
ENST00000533320.5	low_high	BM36	ENSG00000138115.13	CYP2C8	-0.80194	5.20203e-06	0.0276692	NA
ENST00000533331.5	low_high	BM10	ENSG00000129084.17	PSMA1	-0.452109	0.000214506	-0.00761769	NA
ENST00000533331.5	low_high	BM22	ENSG00000129084.17	PSMA1	-0.494468	0.000362979	-0.0119694	0.520293
ENST00000533332.1	low_high	BM22	ENSG00000019505.7	SYT13	-0.519637	0.00138195	0.086475	0
ENST00000533332.1	low_high	BM36	ENSG00000019505.7	SYT13	-0.573602	0.000133244	0.0504181	NA
ENST00000533332.1	low_high	BM44	ENSG00000019505.7	SYT13	-0.500083	0.000384182	0.0790526	4.26539e-05
ENST00000533333.5	low_high	BM22	ENSG00000007372.22	PAX6	0.502099	0.000161147	-0.00574778	NA
ENST00000533333.5	low_high	BM36	ENSG00000007372.22	PAX6	0.690773	1.25407e-08	0.00499854	NA
ENST00000533340.5	low_high	BM22	ENSG00000168060.15	NAALADL1	0.56234	0.000968829	0.00680403	NA
ENST00000533340.5	low_high	BM36	ENSG00000168060.15	NAALADL1	0.460926	0.00906868	0.0179441	NA
ENST00000533347.5	low_high	BM22	ENSG00000172638.12	EFEMP2	0.436838	0.00110265	-0.00339375	NA
ENST00000533347.5	low_high	BM36	ENSG00000172638.12	EFEMP2	0.52707	0.000784524	0.00333719	NA
ENST00000533348.5	low_high	BM22	ENSG00000104518.10	GSDMD	0.605944	5.48892e-06	-0.0269624	NA
ENST00000533348.5	low_high	BM36	ENSG00000104518.10	GSDMD	0.503272	7.73699e-05	-0.0603391	NA
ENST00000533348.5	low_high	BM44	ENSG00000104518.10	GSDMD	0.60161	5.37895e-06	-0.0296584	NA
ENST00000533350.1	low_high	BM36	ENSG00000073921.17	PICALM	0.409396	2.08741e-05	-0.00999144	NA
ENST00000533350.1	mid_high	BM36	ENSG00000073921.17	PICALM	0.426031	0.00399519	-0.014945	NA
ENST00000533353.5	low_high	BM22	ENSG00000137727.12	ARHGAP20	-0.483065	8.93825e-05	0.00202903	NA
ENST00000533353.5	low_high	BM36	ENSG00000137727.12	ARHGAP20	-0.536326	1.06186e-06	-0.0121514	NA
ENST00000533354.5	low_high	BM36	ENSG00000166959.7	MS4A8	-0.730544	0.00168332	0.0671874	NA
ENST00000533354.5	low_high	BM44	ENSG00000166959.7	MS4A8	-0.628667	0.00545503	0.0267755	NA
ENST00000533360.2	low_high	BM22	ENSG00000173156.6	RHOD	0.724021	0.00275115	-0.0232851	NA
ENST00000533360.2	low_high	BM36	ENSG00000173156.6	RHOD	0.604398	0.00983718	-0.04171	NA
ENST00000533361.1	low_high	BM22	ENSG00000213445.9	SIPA1	0.485578	0.000374732	-0.13409	0.000201624
ENST00000533361.1	low_high	BM36	ENSG00000213445.9	SIPA1	0.470699	0.00163976	-0.111297	NA
ENST00000533361.1	low_high	BM44	ENSG00000213445.9	SIPA1	0.396482	0.000327382	-0.0787156	0.146369
ENST00000533364.1	low_high	BM36	ENSG00000173442.12	EHBP1L1	0.508461	0.000843689	-0.0652361	NA
ENST00000533364.1	low_high	BM44	ENSG00000173442.12	EHBP1L1	0.440833	0.00049004	-0.0438626	NA
ENST00000533365.5	low_high	BM10	ENSG00000124942.13	AHNAK	0.643639	4.17022e-05	0.000702159	NA
ENST00000533365.5	low_high	BM22	ENSG00000124942.13	AHNAK	0.721991	1.21372e-05	0.00514347	NA
ENST00000533365.5	low_high	BM36	ENSG00000124942.13	AHNAK	1.09541	8.83188e-13	-0.000913407	NA
ENST00000533365.5	low_high	BM44	ENSG00000124942.13	AHNAK	0.668339	3.0892e-06	-0.00299577	NA
ENST00000533365.5	mid_high	BM10	ENSG00000124942.13	AHNAK	0.644743	0.00219188	-0.000811286	NA
ENST00000533366.5	low_high	BM44	ENSG00000137673.8	MMP7	0.476174	0.00764205	-0.00312395	NA
ENST00000533370.1	low_high	BM22	ENSG00000069702.10	TGFBR3	0.447097	7.11492e-05	-0.00469903	NA
ENST00000533370.1	low_high	BM36	ENSG00000069702.10	TGFBR3	0.867395	4.5054e-13	-0.0160725	NA
ENST00000533370.1	mid_high	BM10	ENSG00000069702.10	TGFBR3	0.428745	0.00508394	-0.00477647	NA
ENST00000533370.1	mid_high	BM36	ENSG00000069702.10	TGFBR3	0.494495	0.00722868	-0.0016846	NA
ENST00000533372.1	low_high	BM44	ENSG00000135436.8	FAM186B	0.525669	0.00106582	-0.00344437	NA
ENST00000533374.1	low_high	BM36	ENSG00000116299.16	KIAA1324	-0.440512	9.80381e-06	1.95558e-05	NA
ENST00000533374.1	mid_high	BM36	ENSG00000116299.16	KIAA1324	-0.41705	0.00638219	-0.004788	NA
ENST00000533379.1	low_high	BM36	ENSG00000132286.11	TIMM10B	-0.0860815	0.156878	-0.0577062	0.0010729
ENST00000533394.5	low_high	BM22	ENSG00000147642.16	SYBU	-0.391865	0.000497916	0.0166129	NA
ENST00000533394.5	low_high	BM36	ENSG00000147642.16	SYBU	-0.471094	4.97228e-07	0.0118255	NA
ENST00000533400.5	low_high	BM22	ENSG00000137752.23	CASP1	0.726526	6.90014e-05	-0.0178999	NA
ENST00000533400.5	low_high	BM36	ENSG00000137752.23	CASP1	0.834946	4.46357e-06	0.0397322	NA
ENST00000533402.5	low_high	BM22	ENSG00000159176.13	CSRP1	0.51144	1.47595e-06	0.000542917	NA
ENST00000533402.5	low_high	BM36	ENSG00000159176.13	CSRP1	0.536649	4.09565e-05	0.00171522	NA
ENST00000533402.5	mid_high	BM22	ENSG00000159176.13	CSRP1	0.391533	0.00945025	-0.000361397	NA
ENST00000533407.6	low_high	BM36	ENSG00000166313.18	APBB1	-0.393177	0.000480579	-0.00139594	1
ENST00000533408.1	low_high	BM36	ENSG00000184007.20	PTP4A2	0.640515	5.52535e-07	-0.00229499	NA
ENST00000533408.1	mid_high	BM36	ENSG00000184007.20	PTP4A2	0.622948	0.00189391	-0.0141085	NA
ENST00000533409.1	low_high	BM36	ENSG00000110077.14	MS4A6A	0.728723	6.24654e-05	-0.00311647	NA
ENST00000533414.1	low_high	BM36	ENSG00000133640.19	LRRIQ1	0.413421	0.000544032	0.0573641	NA
ENST00000533414.1	low_high	BM44	ENSG00000133640.19	LRRIQ1	0.42974	0.000694072	0.0094834	NA
ENST00000533417.5	low_high	BM36	ENSG00000110651.11	CD81	0.391448	0.00224181	0.00298443	NA
ENST00000533419.1	low_high	BM10	ENSG00000149798.4	CDC42EP2	0.459638	0.00128691	-0.000924336	NA
ENST00000533419.1	low_high	BM22	ENSG00000149798.4	CDC42EP2	0.686277	4.14655e-05	0.0315001	NA
ENST00000533419.1	low_high	BM36	ENSG00000149798.4	CDC42EP2	0.534078	0.00341573	0.0524489	NA
ENST00000533423.5	low_high	BM10	ENSG00000149313.10	AASDHPPT	-0.40358	0.00141266	-0.000146304	NA
ENST00000533423.5	low_high	BM22	ENSG00000149313.10	AASDHPPT	-0.550632	0.000664189	0.0101389	NA
ENST00000533423.5	low_high	BM36	ENSG00000149313.10	AASDHPPT	-0.407313	0.00284435	0.0072753	NA
ENST00000533423.5	low_high	BM44	ENSG00000149313.10	AASDHPPT	-0.401271	0.0039016	0.0165221	NA
ENST00000533424.5	low_high	BM36	ENSG00000110057.7	UNC93B1	0.38648	0.00297407	0.00681054	NA
ENST00000533424.5	low_high	BM44	ENSG00000110057.7	UNC93B1	0.404952	6.7588e-05	0.00636984	NA
ENST00000533427.1	low_high	BM22	ENSG00000173227.13	SYT12	-0.427766	3.2601e-05	-0.000292083	NA
ENST00000533427.1	low_high	BM36	ENSG00000173227.13	SYT12	-0.517855	6.79384e-05	0.00713231	NA
ENST00000533427.1	low_high	BM44	ENSG00000173227.13	SYT12	-0.408495	2.38894e-05	-0.000218463	NA
ENST00000533429.1	low_high	BM10	ENSG00000175482.8	POLD4	0.388914	0.000732291	0.00522184	NA
ENST00000533429.1	low_high	BM22	ENSG00000175482.8	POLD4	0.436055	0.000689397	0.0156683	NA
ENST00000533432.5	low_high	BM22	ENSG00000159176.13	CSRP1	0.51144	1.47595e-06	-0.00291931	NA
ENST00000533432.5	low_high	BM36	ENSG00000159176.13	CSRP1	0.536649	4.09565e-05	0.00164247	NA
ENST00000533432.5	mid_high	BM22	ENSG00000159176.13	CSRP1	0.391533	0.00945025	-0.00347257	NA
ENST00000533436.1	low_high	BM44	ENSG00000109991.8	P2RX3	0.544285	0.00536009	0.00366601	NA
ENST00000533438.1	low_high	BM10	ENSG00000175505.10	CLCF1	0.593176	0.00233967	-0.022579	NA
ENST00000533438.1	low_high	BM36	ENSG00000175505.10	CLCF1	0.619626	0.00151797	-0.0208409	NA
ENST00000533439.1	low_high	BM22	ENSG00000149100.12	EIF3M	-0.38223	0.00281916	0.00250236	NA
ENST00000533444.1	low_high	BM36	ENSG00000179091.4	CYC1	-0.435727	0.000472817	0.011538	NA
ENST00000533446.5	low_high	BM22	ENSG00000135426.15	TESPA1	-0.508472	0.00299736	-0.00558139	NA
ENST00000533446.5	low_high	BM36	ENSG00000135426.15	TESPA1	-0.906696	5.51457e-07	-0.00532947	NA
ENST00000533446.5	low_high	BM44	ENSG00000135426.15	TESPA1	-0.624084	0.000203496	-0.000304807	NA
ENST00000533447.5	low_high	BM36	ENSG00000023697.12	DERA	0.381192	6.87493e-05	0.00172424	NA
ENST00000533449.5	low_high	BM22	ENSG00000149257.14	SERPINH1	1.16153	9.41337e-07	0.00275681	NA
ENST00000533449.5	low_high	BM36	ENSG00000149257.14	SERPINH1	1.29068	1.14548e-07	-0.01168	NA
ENST00000533449.5	low_high	BM44	ENSG00000149257.14	SERPINH1	0.899741	0.00024554	-0.000199449	NA
ENST00000533449.5	mid_high	BM36	ENSG00000149257.14	SERPINH1	1.02477	0.00635751	-0.00271612	NA
ENST00000533455.5	low_high	BM36	ENSG00000164733.20	CTSB	-0.0698462	0.49436	-0.0684989	4.30376e-11
ENST00000533462.5	low_high	BM22	ENSG00000160654.10	CD3G	0.497895	0.00539326	-0.00365194	NA
ENST00000533462.5	mid_high	BM22	ENSG00000160654.10	CD3G	0.686445	0.00945025	-0.000639265	NA
ENST00000533465.1	low_high	BM36	ENSG00000173442.12	EHBP1L1	0.508461	0.000843689	0.0112838	NA
ENST00000533465.1	low_high	BM44	ENSG00000173442.12	EHBP1L1	0.440833	0.00049004	0.00710686	NA
ENST00000533466.1	low_high	BM44	ENSG00000121621.6	KIF18A	0.473535	0.000180995	0.0314688	NA
ENST00000533468.5	low_high	BM22	ENSG00000149269.9	PAK1	-0.537522	6.78769e-05	0.01168	1
ENST00000533468.5	low_high	BM36	ENSG00000149269.9	PAK1	-0.698571	2.73966e-08	0.00575366	NA
ENST00000533468.5	low_high	BM44	ENSG00000149269.9	PAK1	-0.612171	1.19081e-05	0.0109699	NA
ENST00000533473.1	low_high	BM44	ENSG00000255423.1	EBLN2	0.44521	0.000293025	0	NA
ENST00000533475.5	low_high	BM10	ENSG00000109846.7	CRYAB	0.872603	2.25918e-05	-0.0034282	NA
ENST00000533475.5	low_high	BM22	ENSG00000109846.7	CRYAB	1.03958	1.28172e-05	-0.00134583	NA
ENST00000533475.5	low_high	BM36	ENSG00000109846.7	CRYAB	1.01741	6.22417e-07	0.000818879	NA
ENST00000533475.5	mid_high	BM36	ENSG00000109846.7	CRYAB	0.817647	0.009473	-0.000256387	NA
ENST00000533483.5	low_high	BM36	ENSG00000184999.11	SLC22A10	-0.417845	0.00112913	-0.00913391	NA
ENST00000533491.1	low_high	BM22	ENSG00000119535.17	CSF3R	0.537212	0.000538457	0.00473222	NA
ENST00000533491.1	low_high	BM36	ENSG00000119535.17	CSF3R	0.526271	1.82649e-05	0.00813242	NA
ENST00000533491.1	low_high	BM44	ENSG00000119535.17	CSF3R	0.547824	0.00027466	-3.61298e-05	NA
ENST00000533492.1	low_high	BM10	ENSG00000071894.16	CPSF1	0.385366	0.00201525	0.00403385	NA
ENST00000533500.5	low_high	BM22	ENSG00000177106.15	EPS8L2	0.426985	0.000991154	-0.00612778	NA
ENST00000533500.5	low_high	BM36	ENSG00000177106.15	EPS8L2	0.560604	0.000606795	-0.0053669	NA
ENST00000533500.5	low_high	BM44	ENSG00000177106.15	EPS8L2	0.434119	0.00139572	0.00298451	NA
ENST00000533507.5	low_high	BM36	ENSG00000213619.9	NDUFS3	-0.448168	1.56374e-07	0.00507657	NA
ENST00000533521.5	low_high	BM22	ENSG00000167995.15	BEST1	0.427851	0.000133906	0.00456667	NA
ENST00000533521.5	low_high	BM36	ENSG00000167995.15	BEST1	0.401813	0.00055264	0.00204499	NA
ENST00000533522.1	low_high	BM44	ENSG00000148057.15	IDNK	-0.311676	0.0022103	0.0975922	0.00155434
ENST00000533524.5	low_high	BM22	ENSG00000134802.17	SLC43A3	0.574451	3.26706e-05	0.0220696	NA
ENST00000533524.5	low_high	BM36	ENSG00000134802.17	SLC43A3	0.658343	2.6961e-09	-0.0421191	NA
ENST00000533527.6	low_high	BM36	ENSG00000167646.13	DNAAF3	1.02727	0.00319677	-0.0628994	NA
ENST00000533530.5	low_high	BM36	ENSG00000172794.19	RAB37	-0.420545	0.00224668	-0.00821674	NA
ENST00000533530.5	low_high	BM44	ENSG00000172794.19	RAB37	-0.491216	0.00118322	-0.00315478	NA
ENST00000533537.5	low_high	BM36	ENSG00000116729.13	WLS	0.484581	1.0685e-07	-0.00268239	NA
ENST00000533541.1	low_high	BM22	ENSG00000100678.18	SLC8A3	-0.384538	0.000327262	0.012094	NA
ENST00000533541.1	low_high	BM36	ENSG00000100678.18	SLC8A3	-0.496908	6.81252e-07	0.00385144	NA
ENST00000533541.1	low_high	BM44	ENSG00000100678.18	SLC8A3	-0.546442	7.38413e-06	0.0157911	NA
ENST00000533546.5	low_high	BM10	ENSG00000173039.18	RELA	0.385999	0.000811296	-0.00095706	NA
ENST00000533548.1	low_high	BM10	ENSG00000028277.21	POU2F2	0.448351	0.00111735	-0.00245058	NA
ENST00000533550.5	low_high	BM36	ENSG00000110435.11	PDHX	-0.14158	0.0524906	0.0600235	0.0011358
ENST00000533567.5	low_high	BM36	ENSG00000133112.16	TPT1	0.549434	1.97722e-08	-0.000119881	NA
ENST00000533567.5	mid_high	BM36	ENSG00000133112.16	TPT1	0.476048	0.00189391	0.000579456	NA
ENST00000533568.5	low_high	BM22	ENSG00000149269.9	PAK1	-0.537522	6.78769e-05	0.00649181	1
ENST00000533568.5	low_high	BM36	ENSG00000149269.9	PAK1	-0.698571	2.73966e-08	0.0140839	NA
ENST00000533568.5	low_high	BM44	ENSG00000149269.9	PAK1	-0.612171	1.19081e-05	0.0137633	NA
ENST00000533574.1	low_high	BM22	ENSG00000064687.12	ABCA7	0.393689	0.00258935	0.00255583	NA
ENST00000533577.1	low_high	BM22	ENSG00000137501.17	SYTL2	-0.452746	1.2453e-06	-0.00312431	1
ENST00000533582.1	low_high	BM10	ENSG00000204839.8	MROH6	0.597308	0.00132398	-0.0300315	NA
ENST00000533593.1	low_high	BM36	ENSG00000255442.1	AC109635.5	-0.977113	0.000564723	0	NA
ENST00000533601.6	low_high	BM36	ENSG00000139998.15	RAB15	-0.48568	9.53718e-06	-0.0100043	NA
ENST00000533601.6	low_high	BM44	ENSG00000139998.15	RAB15	-0.412899	6.92853e-05	-0.00208748	NA
ENST00000533603.5	low_high	BM22	ENSG00000149257.14	SERPINH1	1.16153	9.41337e-07	1.11111e-05	NA
ENST00000533603.5	low_high	BM36	ENSG00000149257.14	SERPINH1	1.29068	1.14548e-07	0.00014507	NA
ENST00000533603.5	low_high	BM44	ENSG00000149257.14	SERPINH1	0.899741	0.00024554	-0.00620934	NA
ENST00000533603.5	mid_high	BM36	ENSG00000149257.14	SERPINH1	1.02477	0.00635751	-0.00367562	NA
ENST00000533607.1	low_high	BM22	ENSG00000135426.15	TESPA1	-0.508472	0.00299736	0.000837639	NA
ENST00000533607.1	low_high	BM36	ENSG00000135426.15	TESPA1	-0.906696	5.51457e-07	0.00294802	NA
ENST00000533607.1	low_high	BM44	ENSG00000135426.15	TESPA1	-0.624084	0.000203496	0.00192195	NA
ENST00000533617.5	low_high	BM44	ENSG00000148942.14	SLC5A12	0.420304	0.000363458	-0.00204743	NA
ENST00000533631.1	low_high	BM36	ENSG00000072952.18	MRVI1	0.643828	5.90953e-06	-0.00216723	NA
ENST00000533637.5	low_high	BM22	ENSG00000166900.16	STX3	-0.105181	0.0825894	-0.0591586	0.00288241
ENST00000533639.5	low_high	BM36	ENSG00000140798.16	ABCC12	-1.1867	2.2031e-08	0	NA
ENST00000533654.5	low_high	BM36	ENSG00000143401.14	ANP32E	0.407817	0.00290811	-6.67389e-05	NA
ENST00000533660.1	low_high	BM36	ENSG00000110077.14	MS4A6A	0.728723	6.24654e-05	0.0241437	NA
ENST00000533663.5	low_high	BM44	ENSG00000183378.11	OVCH2	0.572086	0.00488601	0.0110252	NA
ENST00000533665.1	low_high	BM22	ENSG00000178685.13	PARP10	0.431624	5.64716e-05	0.00903597	NA
ENST00000533665.1	low_high	BM36	ENSG00000178685.13	PARP10	0.543312	7.62951e-05	-0.00104634	NA
ENST00000533665.1	low_high	BM44	ENSG00000178685.13	PARP10	0.466102	2.23613e-05	0.0293955	NA
ENST00000533678.1	low_high	BM36	ENSG00000137710.15	RDX	0.683425	2.87145e-10	-0.00148204	NA
ENST00000533678.1	mid_high	BM36	ENSG00000137710.15	RDX	0.532052	0.00185056	-0.0031829	NA
ENST00000533679.5	low_high	BM10	ENSG00000204839.8	MROH6	0.597308	0.00132398	0.00138559	NA
ENST00000533683.6	low_high	BM10	ENSG00000141858.11	SAMD1	0.489157	0.000339041	-0.0593054	0
ENST00000533683.6	low_high	BM22	ENSG00000141858.11	SAMD1	0.528064	6.50318e-05	-0.0408599	NA
ENST00000533683.6	low_high	BM36	ENSG00000141858.11	SAMD1	0.517709	0.00109973	0.092628	0
ENST00000533683.6	mid_high	BM36	ENSG00000141858.11	SAMD1	0.195206	0.510722	0.107903	0
ENST00000533691.5	low_high	BM36	ENSG00000166959.7	MS4A8	-0.730544	0.00168332	-0.00614483	NA
ENST00000533691.5	low_high	BM44	ENSG00000166959.7	MS4A8	-0.628667	0.00545503	-0.0142811	NA
ENST00000533692.1	low_high	BM22	ENSG00000132109.9	TRIM21	0.392027	0.00294833	-0.02421	NA
ENST00000533692.1	low_high	BM36	ENSG00000132109.9	TRIM21	0.49375	9.09869e-05	0.0595749	NA
ENST00000533694.5	low_high	BM36	ENSG00000172350.9	ABCG4	-0.665895	6.64684e-07	-0.00735317	NA
ENST00000533695.1	low_high	BM10	ENSG00000162337.11	LRP5	0.417127	0.00694519	-0.00300889	NA
ENST00000533695.1	low_high	BM22	ENSG00000162337.11	LRP5	0.616211	0.000119893	-0.0146025	NA
ENST00000533695.1	low_high	BM36	ENSG00000162337.11	LRP5	0.784745	0.000103406	0.0172618	NA
ENST00000533695.1	low_high	BM44	ENSG00000162337.11	LRP5	0.458861	0.00199976	-0.0215359	NA
ENST00000533698.5	low_high	BM44	ENSG00000172922.9	RNASEH2C	0.17636	0.00297326	-0.0734852	1.19709e-05
ENST00000533700.5	low_high	BM10	ENSG00000110324.10	IL10RA	0.55259	0.000349865	0.00195673	NA
ENST00000533700.5	low_high	BM22	ENSG00000110324.10	IL10RA	0.736794	3.12873e-05	-0.00356236	NA
ENST00000533700.5	low_high	BM36	ENSG00000110324.10	IL10RA	0.943683	9.49797e-10	-0.00726433	NA
ENST00000533700.5	low_high	BM44	ENSG00000110324.10	IL10RA	0.659568	5.94708e-05	0.00890095	NA
ENST00000533700.5	low_mid	BM36	ENSG00000110324.10	IL10RA	0.808936	0.0058879	-0.00208176	NA
ENST00000533703.1	low_high	BM22	ENSG00000166801.15	FAM111A	0.436933	0.000113815	0.0153314	NA
ENST00000533703.1	low_high	BM36	ENSG00000166801.15	FAM111A	0.732657	1.27032e-11	0.00406368	NA
ENST00000533703.1	low_high	BM44	ENSG00000166801.15	FAM111A	0.585898	4.10955e-07	0.000154225	NA
ENST00000533719.1	low_high	BM36	ENSG00000156709.13	AIFM1	-0.0788295	0.191972	0.0670362	0.00535282
ENST00000533726.1	low_high	BM36	ENSG00000254590.1	AP003396.2	-0.544562	0.00143664	0	NA
ENST00000533730.5	low_high	BM22	ENSG00000196954.13	CASP4	0.438946	0.00462987	0.027659	NA
ENST00000533730.5	low_high	BM36	ENSG00000196954.13	CASP4	0.522437	0.000296066	-0.00800458	NA
ENST00000533730.5	low_high	BM44	ENSG00000196954.13	CASP4	0.421183	0.00762175	0.0174658	NA
ENST00000533734.1	low_high	BM36	ENSG00000134827.7	TCN1	-0.66473	0.000815544	0.0294169	NA
ENST00000533737.5	low_high	BM36	ENSG00000184014.7	DENND5A	0.427336	1.17601e-10	-0.00269629	NA
ENST00000533753.5	low_high	BM22	ENSG00000168060.15	NAALADL1	0.56234	0.000968829	0.00160097	NA
ENST00000533753.5	low_high	BM36	ENSG00000168060.15	NAALADL1	0.460926	0.00906868	-0.0172296	NA
ENST00000533755.5	low_high	BM36	ENSG00000179636.14	TPPP2	0.764375	0.00906868	0.000676364	NA
ENST00000533765.1	low_high	BM22	ENSG00000135540.11	NHSL1	0.417767	0.0032657	-0.0413346	NA
ENST00000533765.1	low_high	BM36	ENSG00000135540.11	NHSL1	0.48798	8.82064e-05	-0.0185567	NA
ENST00000533776.1	low_high	BM44	ENSG00000139618.14	BRCA2	0.440157	0.000142951	-0.00797456	NA
ENST00000533781.1	low_high	BM10	ENSG00000151500.14	THYN1	-0.404454	0.000339041	0.000180689	NA
ENST00000533781.1	low_high	BM22	ENSG00000151500.14	THYN1	-0.437347	0.00133671	-0.00805556	NA
ENST00000533781.1	low_high	BM36	ENSG00000151500.14	THYN1	-0.409812	0.000132859	-0.00304854	NA
ENST00000533782.5	low_high	BM36	ENSG00000126391.13	FRMD8	0.387459	0.00339215	-0.00418077	NA
ENST00000533789.5	low_high	BM10	ENSG00000124440.15	HIF3A	0.639904	0.000893615	-0.000149668	NA
ENST00000533789.5	low_high	BM22	ENSG00000124440.15	HIF3A	0.783368	0.000191319	0	NA
ENST00000533789.5	low_high	BM36	ENSG00000124440.15	HIF3A	0.887064	8.99773e-06	4.3662e-05	NA
ENST00000533789.5	low_high	BM44	ENSG00000124440.15	HIF3A	0.800427	0.000209859	0.00257991	NA
ENST00000533791.5	low_high	BM22	ENSG00000154760.13	SLFN13	0.556637	0.000400194	0.00276125	NA
ENST00000533792.5	low_high	BM22	ENSG00000166387.12	PPFIBP2	0.465962	1.89455e-05	0.0116271	NA
ENST00000533792.5	low_high	BM36	ENSG00000166387.12	PPFIBP2	0.558132	5.42658e-09	0.0177852	NA
ENST00000533798.1	low_high	BM44	ENSG00000217488.2	AL356057.1	0.629526	3.62846e-05	-0.0230065	NA
ENST00000533803.1	low_high	BM22	ENSG00000177685.16	CRACR2B	0.605239	0.000390866	0.00459528	NA
ENST00000533803.1	low_high	BM36	ENSG00000177685.16	CRACR2B	0.598914	0.00558545	-0.00186123	NA
ENST00000533803.1	low_high	BM44	ENSG00000177685.16	CRACR2B	0.500163	0.0027247	0.0151776	NA
ENST00000533806.5	low_high	BM10	ENSG00000160948.13	VPS28	0.60236	0.00379501	0.00373837	NA
ENST00000533806.5	low_high	BM44	ENSG00000160948.13	VPS28	0.875217	6.98854e-05	0.000822627	NA
ENST00000533815.2	low_high	BM22	ENSG00000113303.11	BTNL8	0.513779	0.000691221	-0.00988889	NA
ENST00000533816.1	low_high	BM22	ENSG00000177106.15	EPS8L2	0.426985	0.000991154	-0.00550722	NA
ENST00000533816.1	low_high	BM36	ENSG00000177106.15	EPS8L2	0.560604	0.000606795	0.00497584	NA
ENST00000533816.1	low_high	BM44	ENSG00000177106.15	EPS8L2	0.434119	0.00139572	0.00244905	NA
ENST00000533821.5	low_high	BM22	ENSG00000147642.16	SYBU	-0.391865	0.000497916	-0.00982333	NA
ENST00000533821.5	low_high	BM36	ENSG00000147642.16	SYBU	-0.471094	4.97228e-07	-0.0103253	NA
ENST00000533831.6	low_high	BM22	ENSG00000064886.13	CHI3L2	0.783985	0.00598118	0.019361	NA
ENST00000533831.6	low_high	BM36	ENSG00000064886.13	CHI3L2	0.905639	6.57534e-05	0.0032033	NA
ENST00000533835.5	low_high	BM22	ENSG00000112303.13	VNN2	0.700605	0.00175156	0.0328602	NA
ENST00000533835.5	low_high	BM36	ENSG00000112303.13	VNN2	0.881985	6.54522e-06	0.0182277	NA
ENST00000533835.5	low_high	BM44	ENSG00000112303.13	VNN2	0.822952	0.000456886	-0.0048127	NA
ENST00000533840.1	low_high	BM36	ENSG00000154096.13	THY1	-0.818933	1.22316e-05	0.00253459	NA
ENST00000533840.1	low_high	BM44	ENSG00000154096.13	THY1	-0.600762	0.0009737	0.00160762	NA
ENST00000533842.5	low_high	BM22	ENSG00000168060.15	NAALADL1	0.56234	0.000968829	-0.0175622	NA
ENST00000533842.5	low_high	BM36	ENSG00000168060.15	NAALADL1	0.460926	0.00906868	0.00185967	NA
ENST00000533847.1	low_high	BM36	ENSG00000134812.7	GIF	-0.581583	0.00178296	0.0347953	NA
ENST00000533849.1	low_high	BM10	ENSG00000166927.12	MS4A7	0.519697	8.27013e-05	-0.0113372	NA
ENST00000533849.1	low_high	BM22	ENSG00000166927.12	MS4A7	0.662635	2.38483e-05	0.00495903	NA
ENST00000533849.1	low_high	BM36	ENSG00000166927.12	MS4A7	1.08354	2.06385e-14	0.00104263	NA
ENST00000533849.1	low_high	BM44	ENSG00000166927.12	MS4A7	0.693099	3.64835e-06	0.00172198	NA
ENST00000533858.5	low_high	BM22	ENSG00000150782.11	IL18	0.383827	0.00428855	0.00508583	NA
ENST00000533858.5	low_high	BM36	ENSG00000150782.11	IL18	0.557279	6.54767e-07	0.00478142	NA
ENST00000533858.5	low_high	BM44	ENSG00000150782.11	IL18	0.44541	0.000684534	-0.00929091	NA
ENST00000533863.1	low_high	BM22	ENSG00000149591.16	TAGLN	0.929003	0.00199982	-0.00806306	NA
ENST00000533866.1	low_high	BM36	ENSG00000254415.3	SIGLEC14	0.561245	0.007501	-0.0127683	NA
ENST00000533874.1	low_high	BM36	ENSG00000147647.12	DPYS	-0.671007	0.000126182	-0.000303407	NA
ENST00000533879.1	low_high	BM10	ENSG00000109846.7	CRYAB	0.872603	2.25918e-05	-0.00735731	1
ENST00000533879.1	low_high	BM22	ENSG00000109846.7	CRYAB	1.03958	1.28172e-05	-0.00263014	NA
ENST00000533879.1	low_high	BM36	ENSG00000109846.7	CRYAB	1.01741	6.22417e-07	-0.00696129	1
ENST00000533879.1	mid_high	BM36	ENSG00000109846.7	CRYAB	0.817647	0.009473	-0.00414876	NA
ENST00000533888.1	low_high	BM22	ENSG00000104518.10	GSDMD	0.605944	5.48892e-06	0.00621833	NA
ENST00000533888.1	low_high	BM36	ENSG00000104518.10	GSDMD	0.503272	7.73699e-05	0.00328992	NA
ENST00000533888.1	low_high	BM44	ENSG00000104518.10	GSDMD	0.60161	5.37895e-06	0.000829853	NA
ENST00000533892.5	low_high	BM22	ENSG00000137501.17	SYTL2	-0.452746	1.2453e-06	-0.000567778	NA
ENST00000533895.5	low_high	BM22	ENSG00000147642.16	SYBU	-0.391865	0.000497916	-0.00154542	NA
ENST00000533895.5	low_high	BM36	ENSG00000147642.16	SYBU	-0.471094	4.97228e-07	-0.000349458	NA
ENST00000533899.1	low_high	BM22	ENSG00000100678.18	SLC8A3	-0.384538	0.000327262	0.000949444	NA
ENST00000533899.1	low_high	BM36	ENSG00000100678.18	SLC8A3	-0.496908	6.81252e-07	0.00987876	NA
ENST00000533899.1	low_high	BM44	ENSG00000100678.18	SLC8A3	-0.546442	7.38413e-06	0.0271289	NA
ENST00000533901.1	low_high	BM10	ENSG00000166689.15	PLEKHA7	0.504493	0.000215552	-0.00232043	NA
ENST00000533901.1	low_high	BM22	ENSG00000166689.15	PLEKHA7	0.685038	1.01971e-05	0.00653472	NA
ENST00000533901.1	low_high	BM36	ENSG00000166689.15	PLEKHA7	0.725198	1.65056e-07	-0.0269862	NA
ENST00000533901.1	low_high	BM44	ENSG00000166689.15	PLEKHA7	0.526213	2.99624e-05	0.00326467	NA
ENST00000533904.5	low_high	BM36	ENSG00000134940.13	ACRV1	-0.499339	0.00666973	-0.0880811	NA
ENST00000533947.1	low_high	BM22	ENSG00000110719.9	TCIRG1	0.781675	2.70234e-05	-0.0436965	NA
ENST00000533947.1	low_high	BM36	ENSG00000110719.9	TCIRG1	0.91198	1.25916e-06	-0.000135238	NA
ENST00000533947.1	low_high	BM44	ENSG00000110719.9	TCIRG1	0.731681	5.00547e-05	0.0068436	NA
ENST00000533951.5	low_high	BM36	ENSG00000116690.12	PRG4	0.572593	0.00938769	0.117155	NA
ENST00000533959.1	low_high	BM22	ENSG00000156097.12	GPR61	-0.422295	0.000809518	-0.0288597	NA
ENST00000533959.1	low_high	BM36	ENSG00000156097.12	GPR61	-0.522389	2.27874e-05	-0.0183316	NA
ENST00000533961.1	low_high	BM36	ENSG00000137710.15	RDX	0.683425	2.87145e-10	0.0298012	0.287758
ENST00000533961.1	mid_high	BM36	ENSG00000137710.15	RDX	0.532052	0.00185056	0.0301079	NA
ENST00000533968.1	low_high	BM10	ENSG00000066336.11	SPI1	0.573605	0.000705875	-0.0130761	NA
ENST00000533968.1	low_high	BM22	ENSG00000066336.11	SPI1	0.535715	0.00174234	0.0429797	NA
ENST00000533968.1	low_high	BM36	ENSG00000066336.11	SPI1	0.656094	0.000161448	0.0467105	NA
ENST00000533969.1	mid_high	BM36	ENSG00000110700.6	RPS13	0.419051	0.00541859	-0.00402419	1
ENST00000533971.1	low_high	BM10	ENSG00000109846.7	CRYAB	0.872603	2.25918e-05	-0.0121087	0.939826
ENST00000533971.1	low_high	BM22	ENSG00000109846.7	CRYAB	1.03958	1.28172e-05	-0.00152653	NA
ENST00000533971.1	low_high	BM36	ENSG00000109846.7	CRYAB	1.01741	6.22417e-07	0.0163452	1
ENST00000533971.1	mid_high	BM36	ENSG00000109846.7	CRYAB	0.817647	0.009473	-0.00761486	NA
ENST00000533975.1	low_high	BM10	ENSG00000151500.14	THYN1	-0.404454	0.000339041	0.00644971	NA
ENST00000533975.1	low_high	BM22	ENSG00000151500.14	THYN1	-0.437347	0.00133671	0.00252903	NA
ENST00000533975.1	low_high	BM36	ENSG00000151500.14	THYN1	-0.409812	0.000132859	0.0138378	NA
ENST00000533982.1	low_high	BM10	ENSG00000168000.14	BSCL2	-0.384921	0.00183059	0.00136894	NA
ENST00000533982.1	low_high	BM22	ENSG00000168000.14	BSCL2	-0.480884	0.000676724	-0.000426389	NA
ENST00000533982.1	low_high	BM36	ENSG00000168000.14	BSCL2	-0.727671	1.66702e-06	0.022078	NA
ENST00000533982.1	low_high	BM44	ENSG00000168000.14	BSCL2	-0.527113	0.000199839	0.00444504	NA
ENST00000533983.5	low_high	BM22	ENSG00000172379.20	ARNT2	-0.186713	0.000606099	-0.0821533	5.80699e-06
ENST00000533983.5	low_high	BM36	ENSG00000172379.20	ARNT2	-0.247935	0.000197251	-0.0775489	9.04784e-05
ENST00000533983.5	low_high	BM44	ENSG00000172379.20	ARNT2	-0.240791	7.38413e-06	-0.0919767	5.74075e-08
ENST00000533989.5	low_high	BM36	ENSG00000110077.14	MS4A6A	0.728723	6.24654e-05	0.000586972	NA
ENST00000533991.1	low_high	BM36	ENSG00000137710.15	RDX	0.683425	2.87145e-10	-0.000433478	NA
ENST00000533991.1	mid_high	BM36	ENSG00000137710.15	RDX	0.532052	0.00185056	0.000229917	NA
ENST00000534000.5	low_high	BM36	ENSG00000111907.20	TPD52L1	0.400281	3.84598e-06	0.0032928	NA
ENST00000534004.5	low_high	BM10	ENSG00000137491.14	SLCO2B1	0.386086	0.00180662	-0.00506906	NA
ENST00000534004.5	low_high	BM22	ENSG00000137491.14	SLCO2B1	0.483031	0.00238572	-0.00427986	NA
ENST00000534004.5	low_high	BM36	ENSG00000137491.14	SLCO2B1	0.672207	1.96243e-05	0.00576227	NA
ENST00000534004.5	low_high	BM44	ENSG00000137491.14	SLCO2B1	0.485632	0.000248717	0.000991029	NA
ENST00000534012.1	low_high	BM44	ENSG00000118514.13	ALDH8A1	0.0545969	0.695817	0.0586447	0
ENST00000534013.5	low_high	BM22	ENSG00000082175.14	PGR	0.635036	0.00275734	0.0164293	NA
ENST00000534013.5	low_high	BM36	ENSG00000082175.14	PGR	1.04541	1.85295e-07	0.0186275	NA
ENST00000534013.5	low_high	BM44	ENSG00000082175.14	PGR	0.572821	0.00238664	-0.021104	NA
ENST00000534016.5	low_high	BM10	ENSG00000166927.12	MS4A7	0.519697	8.27013e-05	-0.00307816	NA
ENST00000534016.5	low_high	BM22	ENSG00000166927.12	MS4A7	0.662635	2.38483e-05	0.00455014	NA
ENST00000534016.5	low_high	BM36	ENSG00000166927.12	MS4A7	1.08354	2.06385e-14	0.00284759	NA
ENST00000534016.5	low_high	BM44	ENSG00000166927.12	MS4A7	0.693099	3.64835e-06	0.00110126	NA
ENST00000534017.1	low_high	BM36	ENSG00000255413.1	AC022880.1	0.733815	0.00754581	0	NA
ENST00000534017.1	low_high	BM44	ENSG00000255413.1	AC022880.1	1.0956	0.00176152	0	NA
ENST00000534018.5	low_high	BM22	ENSG00000104518.10	GSDMD	0.605944	5.48892e-06	-0.00228778	NA
ENST00000534018.5	low_high	BM36	ENSG00000104518.10	GSDMD	0.503272	7.73699e-05	0.00159258	NA
ENST00000534018.5	low_high	BM44	ENSG00000104518.10	GSDMD	0.60161	5.37895e-06	0.00130857	NA
ENST00000534020.5	low_high	BM22	ENSG00000116783.14	TNNI3K	-0.445595	0.00528178	0.00617736	NA
ENST00000534020.5	low_high	BM36	ENSG00000116783.14	TNNI3K	-0.481253	0.000517658	0.0036808	NA
ENST00000534023.1	low_high	BM36	ENSG00000174996.11	KLC2	-0.399714	0.00317897	-0.000876842	NA
ENST00000534025.5	low_high	BM36	ENSG00000175348.10	TMEM9B	0.182519	0.0305488	-0.067394	2.91196e-05
ENST00000534025.5	mid_high	BM36	ENSG00000175348.10	TMEM9B	0.263195	0.0357251	-0.0642901	0.00667556
ENST00000534027.1	low_high	BM22	ENSG00000177106.15	EPS8L2	0.426985	0.000991154	0.00491708	NA
ENST00000534027.1	low_high	BM36	ENSG00000177106.15	EPS8L2	0.560604	0.000606795	-0.015999	NA
ENST00000534027.1	low_high	BM44	ENSG00000177106.15	EPS8L2	0.434119	0.00139572	-0.0197039	NA
ENST00000534029.5	low_high	BM36	ENSG00000151366.12	NDUFC2	-0.537805	8.18865e-07	-0.0158116	0.00772068
ENST00000534029.5	low_high	BM44	ENSG00000151366.12	NDUFC2	-0.425879	0.000500843	-0.0032778	NA
ENST00000534030.1	mid_high	BM10	ENSG00000177700.5	POLR2L	0.380178	0.0835631	0.06456	0
ENST00000534032.5	low_high	BM36	ENSG00000172500.12	FIBP	-0.418537	2.9897e-05	0.0126628	1
ENST00000534039.1	low_high	BM22	ENSG00000141540.10	TTYH2	0.489534	0.000193526	0.000628194	NA
ENST00000534039.1	low_high	BM36	ENSG00000141540.10	TTYH2	0.446699	0.00170629	0.000752411	NA
ENST00000534049.5	low_high	BM36	ENSG00000150093.18	ITGB1	0.690363	1.32095e-12	-0.069722	1.29493e-05
ENST00000534049.5	mid_high	BM36	ENSG00000150093.18	ITGB1	0.4726	0.00189391	-0.0542559	0.028365
ENST00000534057.1	low_high	BM10	ENSG00000167207.13	NOD2	0.453886	0.00796079	0.0399879	NA
ENST00000534057.1	low_high	BM22	ENSG00000167207.13	NOD2	0.609263	0.00167258	0.0270451	NA
ENST00000534057.1	low_high	BM36	ENSG00000167207.13	NOD2	0.635606	0.000629645	-0.0265665	NA
ENST00000534057.1	low_high	BM44	ENSG00000167207.13	NOD2	0.708522	0.00115731	0.0235336	NA
ENST00000534060.5	low_high	BM36	ENSG00000165895.18	ARHGAP42	0.7692	3.4806e-11	-0.00427562	NA
ENST00000534060.5	low_high	BM44	ENSG00000165895.18	ARHGAP42	0.538259	3.66544e-05	0.0158804	NA
ENST00000534062.1	low_high	BM36	ENSG00000254656.2	RTL1	-0.607995	0.00080648	-0.108105	NA
ENST00000534062.1	mid_high	BM36	ENSG00000254656.2	RTL1	-0.779185	0.00446807	-0.0340382	NA
ENST00000534067.5	low_high	BM10	ENSG00000167207.13	NOD2	0.453886	0.00796079	0.000991653	NA
ENST00000534067.5	low_high	BM22	ENSG00000167207.13	NOD2	0.609263	0.00167258	0.00925236	NA
ENST00000534067.5	low_high	BM36	ENSG00000167207.13	NOD2	0.635606	0.000629645	0.0360099	NA
ENST00000534067.5	low_high	BM44	ENSG00000167207.13	NOD2	0.708522	0.00115731	0.0273788	NA
ENST00000534079.5	low_high	BM10	ENSG00000166012.16	TAF1D	-0.25905	0.000376781	-0.0917407	4.31943e-10
ENST00000534079.5	low_high	BM22	ENSG00000166012.16	TAF1D	-0.306836	0.000440206	-0.0698308	0.00837546
ENST00000534079.5	low_high	BM44	ENSG00000166012.16	TAF1D	-0.0630436	0.263491	-0.112136	3.73864e-10
ENST00000534079.5	low_mid	BM44	ENSG00000166012.16	TAF1D	-0.0491401	0.513696	-0.0994432	0.000128245
ENST00000534080.5	low_high	BM44	ENSG00000183569.17	SERHL2	0.407267	1.93699e-05	0.00517976	NA
ENST00000534082.1	low_high	BM36	ENSG00000026508.18	CD44	1.21876	3.14895e-07	-0.00392952	NA
ENST00000534087.3	low_high	BM10	ENSG00000151702.16	FLI1	0.451726	0.000175996	0.00451516	NA
ENST00000534087.3	low_high	BM22	ENSG00000151702.16	FLI1	0.638762	5.5873e-05	-0.000691944	NA
ENST00000534087.3	low_high	BM36	ENSG00000151702.16	FLI1	0.873145	9.63993e-11	0.00580729	NA
ENST00000534087.3	low_high	BM44	ENSG00000151702.16	FLI1	0.529058	0.000195733	0.00407884	NA
ENST00000534091.1	low_high	BM22	ENSG00000179241.12	LDLRAD3	0.419057	0.00261945	-0.0165897	NA
ENST00000534091.1	low_high	BM36	ENSG00000179241.12	LDLRAD3	0.457366	2.11601e-05	-0.101533	0.00016486
ENST00000534093.5	low_high	BM10	ENSG00000149489.8	ROM1	0.200117	0.0831241	-0.0509997	0
ENST00000534093.5	low_high	BM22	ENSG00000149489.8	ROM1	0.519989	4.39743e-05	-0.0477829	NA
ENST00000534093.5	low_high	BM36	ENSG00000149489.8	ROM1	0.536902	0.000177188	-0.0172782	NA
ENST00000534110.1	low_high	BM22	ENSG00000173327.7	MAP3K11	0.469113	2.90747e-05	-0.00209639	NA
ENST00000534110.1	low_high	BM36	ENSG00000173327.7	MAP3K11	0.499649	0.00015253	0.0258038	NA
ENST00000534115.1	low_high	BM10	ENSG00000091664.8	SLC17A6	-0.448304	0.00916383	-0.00833355	NA
ENST00000534115.1	low_high	BM36	ENSG00000091664.8	SLC17A6	-0.63852	0.0032848	0.0109943	NA
ENST00000534116.1	low_high	BM10	ENSG00000180773.14	SLC36A4	-0.0938104	0.25306	0.0603528	2.63226e-06
ENST00000534125.1	low_high	BM36	ENSG00000137726.16	FXYD6	-0.50781	0.000135068	0.00256373	NA
ENST00000534125.1	low_high	BM44	ENSG00000137726.16	FXYD6	-0.499959	0.000153465	0.0039643	NA
ENST00000534137.5	low_high	BM22	ENSG00000100678.18	SLC8A3	-0.384538	0.000327262	-0.0867431	NA
ENST00000534137.5	low_high	BM36	ENSG00000100678.18	SLC8A3	-0.496908	6.81252e-07	-0.124266	NA
ENST00000534137.5	low_high	BM44	ENSG00000100678.18	SLC8A3	-0.546442	7.38413e-06	-0.0962426	NA
ENST00000534145.1	low_high	BM22	ENSG00000185187.12	SIGIRR	0.405682	0.000937645	0.0223635	NA
ENST00000534148.1	low_high	BM44	ENSG00000255329.1	H2AFZP4	0.513869	0.0099659	0	NA
ENST00000534152.1	low_high	BM10	ENSG00000149313.10	AASDHPPT	-0.40358	0.00141266	0.00511383	NA
ENST00000534152.1	low_high	BM22	ENSG00000149313.10	AASDHPPT	-0.550632	0.000664189	0.00896639	NA
ENST00000534152.1	low_high	BM36	ENSG00000149313.10	AASDHPPT	-0.407313	0.00284435	0.00565404	NA
ENST00000534152.1	low_high	BM44	ENSG00000149313.10	AASDHPPT	-0.401271	0.0039016	0.0105498	NA
ENST00000534170.5	low_high	BM36	ENSG00000167646.13	DNAAF3	1.02727	0.00319677	0.0890558	NA
ENST00000534171.5	low_high	BM36	ENSG00000166199.12	ALKBH3	-0.411733	3.98476e-05	-0.00679475	NA
ENST00000534172.1	low_high	BM22	ENSG00000164796.17	CSMD3	-0.490042	0.000104904	0.000323611	NA
ENST00000534172.1	low_high	BM36	ENSG00000164796.17	CSMD3	-0.453139	0.000142411	-0.00114198	NA
ENST00000534173.1	low_high	BM36	ENSG00000255105.1	AC007751.2	-0.634702	0.00758876	0	NA
ENST00000534175.6	low_high	BM22	ENSG00000149573.8	MPZL2	0.740638	0.00102415	-0.00337833	NA
ENST00000534175.6	low_high	BM36	ENSG00000149573.8	MPZL2	1.11569	1.20494e-08	0.0170876	NA
ENST00000534175.6	low_high	BM44	ENSG00000149573.8	MPZL2	0.694711	0.00319818	0.0014098	NA
ENST00000534177.1	low_high	BM22	ENSG00000168062.9	BATF2	0.717975	0.000602625	-0.0268333	NA
ENST00000534177.1	low_high	BM36	ENSG00000168062.9	BATF2	0.803393	0.000213952	0.0389583	NA
ENST00000534184.5	low_high	BM22	ENSG00000147642.16	SYBU	-0.391865	0.000497916	-0.00103181	NA
ENST00000534184.5	low_high	BM36	ENSG00000147642.16	SYBU	-0.471094	4.97228e-07	-0.00467692	NA
ENST00000534185.1	low_high	BM10	ENSG00000143842.14	SOX13	0.521236	0.000555267	0.00137226	NA
ENST00000534185.1	low_high	BM22	ENSG00000143842.14	SOX13	0.60878	9.43583e-05	-0.00647333	NA
ENST00000534185.1	low_high	BM36	ENSG00000143842.14	SOX13	0.652769	2.80039e-05	-0.00134431	NA
ENST00000534185.1	low_high	BM44	ENSG00000143842.14	SOX13	0.484639	0.000746273	-0.00235239	NA
ENST00000534186.5	low_high	BM10	ENSG00000137491.14	SLCO2B1	0.386086	0.00180662	0.00221694	NA
ENST00000534186.5	low_high	BM22	ENSG00000137491.14	SLCO2B1	0.483031	0.00238572	-0.00605556	NA
ENST00000534186.5	low_high	BM36	ENSG00000137491.14	SLCO2B1	0.672207	1.96243e-05	0.00124951	NA
ENST00000534186.5	low_high	BM44	ENSG00000137491.14	SLCO2B1	0.485632	0.000248717	0.00293595	NA
ENST00000534188.1	low_high	BM36	ENSG00000166313.18	APBB1	-0.393177	0.000480579	0.000439572	NA
ENST00000534191.1	low_high	BM22	ENSG00000177685.16	CRACR2B	0.605239	0.000390866	-0.0235603	NA
ENST00000534191.1	low_high	BM36	ENSG00000177685.16	CRACR2B	0.598914	0.00558545	-0.00924599	NA
ENST00000534191.1	low_high	BM44	ENSG00000177685.16	CRACR2B	0.500163	0.0027247	0.0264137	NA
ENST00000534199.5	low_high	BM36	ENSG00000111907.20	TPD52L1	0.400281	3.84598e-06	0.000548564	NA
ENST00000534201.5	low_high	BM36	ENSG00000205035.8	AC136759.1	-0.569894	1.47546e-07	0.0427982	NA
ENST00000534202.5	low_high	BM22	ENSG00000203710.11	CR1	0.406797	0.00297646	0.00401292	NA
ENST00000534202.5	low_high	BM36	ENSG00000203710.11	CR1	0.593952	6.15101e-07	0.00420845	NA
ENST00000534202.5	low_high	BM44	ENSG00000203710.11	CR1	0.546129	0.000259472	0.00310894	NA
ENST00000534208.5	low_high	BM36	ENSG00000213619.9	NDUFS3	-0.448168	1.56374e-07	0.00353169	NA
ENST00000534209.1	low_high	BM44	ENSG00000184860.9	SDR42E1	0.536081	0.000824859	0.00993105	NA
ENST00000534211.1	low_high	BM22	ENSG00000255074.1	AC018523.1	1.07346	0.00579224	0	NA
ENST00000534213.5	low_high	BM22	ENSG00000110768.11	GTF2H1	-0.388273	0.000544383	0.000555278	NA
ENST00000534214.1	low_high	BM36	ENSG00000167646.13	DNAAF3	1.02727	0.00319677	-0.0344353	NA
ENST00000534217.5	low_high	BM22	ENSG00000185187.12	SIGIRR	0.405682	0.000937645	0.00118528	NA
ENST00000534220.1	low_high	BM36	ENSG00000143401.14	ANP32E	0.407817	0.00290811	0.00123944	NA
ENST00000534225.1	low_high	BM22	ENSG00000150782.11	IL18	0.383827	0.00428855	-0.00940167	NA
ENST00000534225.1	low_high	BM36	ENSG00000150782.11	IL18	0.557279	6.54767e-07	-0.0228265	NA
ENST00000534225.1	low_high	BM44	ENSG00000150782.11	IL18	0.44541	0.000684534	-0.00917122	NA
ENST00000534236.1	low_high	BM22	ENSG00000110675.12	ELMOD1	-0.468979	0.00218229	0.00510347	NA
ENST00000534236.1	low_high	BM36	ENSG00000110675.12	ELMOD1	-0.523796	0.000135028	-0.00652191	NA
ENST00000534239.1	low_high	BM36	ENSG00000123444.13	KBTBD4	-0.392645	1.90487e-05	-0.00493183	NA
ENST00000534244.1	low_high	BM22	ENSG00000183801.7	OLFML1	0.509155	0.00103799	0.0118857	NA
ENST00000534244.1	low_high	BM36	ENSG00000183801.7	OLFML1	0.520225	9.59652e-05	0.010043	NA
ENST00000534244.1	low_high	BM44	ENSG00000183801.7	OLFML1	0.555128	5.40712e-05	-0.00397982	NA
ENST00000534245.1	low_high	BM44	ENSG00000178795.9	GDPD4	0.458295	0.00772318	-0.0175009	NA
ENST00000534247.1	low_high	BM10	ENSG00000178764.7	ZHX2	0.511704	0.0017849	-0.000772716	NA
ENST00000534247.1	low_high	BM22	ENSG00000178764.7	ZHX2	0.450191	0.0020197	-0.0186351	NA
ENST00000534247.1	low_high	BM36	ENSG00000178764.7	ZHX2	0.704789	1.26471e-07	0.0464072	NA
ENST00000534251.1	low_high	BM22	ENSG00000128284.19	APOL3	0.611868	0.000103176	0.00835431	NA
ENST00000534251.1	low_high	BM36	ENSG00000128284.19	APOL3	0.902391	3.38666e-08	0.0101407	NA
ENST00000534251.1	low_high	BM44	ENSG00000128284.19	APOL3	0.548046	0.00031702	-0.00197863	NA
ENST00000534260.5	low_high	BM22	ENSG00000104388.14	RAB2A	-0.398499	0.00040371	-0.000370694	NA
ENST00000534260.5	low_high	BM44	ENSG00000104388.14	RAB2A	-0.380614	0.000630958	0.000435089	NA
ENST00000534262.1	low_high	BM36	ENSG00000110422.11	HIPK3	0.468702	5.31494e-08	-0.00214965	NA
ENST00000534262.1	mid_high	BM36	ENSG00000110422.11	HIPK3	0.419934	0.00189391	-0.00585396	NA
ENST00000534263.1	low_high	BM22	ENSG00000165973.18	NELL1	-0.544289	7.09467e-05	0.0045025	NA
ENST00000534263.1	low_high	BM36	ENSG00000165973.18	NELL1	-0.512675	3.77834e-05	0.000418527	NA
ENST00000534263.1	low_high	BM44	ENSG00000165973.18	NELL1	-0.504588	0.000108732	0.000850276	NA
ENST00000534264.1	low_high	BM36	ENSG00000137509.10	PRCP	0.533177	6.69728e-09	-0.0104005	NA
ENST00000534264.1	mid_high	BM36	ENSG00000137509.10	PRCP	0.409614	0.00417906	-0.00793307	NA
ENST00000534266.6	low_high	BM36	ENSG00000072952.18	MRVI1	0.643828	5.90953e-06	-0.00575753	NA
ENST00000534283.1	low_high	BM10	ENSG00000173039.18	RELA	0.385999	0.000811296	-0.0102174	NA
ENST00000534283.1	low_high	BM22	ENSG00000173039.18	RELA	0.629739	6.77034e-06	-0.00158875	NA
ENST00000534283.1	low_high	BM36	ENSG00000173039.18	RELA	0.610169	1.05317e-06	-0.00420802	NA
ENST00000534288.5	low_high	BM36	ENSG00000143248.12	RGS5	0.431862	0.000644289	-0.00258313	NA
ENST00000534292.5	low_high	BM22	ENSG00000134470.20	IL15RA	0.555093	0.00173298	0.0433015	NA
ENST00000534292.5	low_high	BM36	ENSG00000134470.20	IL15RA	0.803825	1.54933e-05	0.0389155	NA
ENST00000534294.5	low_high	BM36	ENSG00000160593.18	JAML	1.08379	2.62717e-06	-0.123854	NA
ENST00000534294.5	low_high	BM44	ENSG00000160593.18	JAML	0.609304	0.0038152	-0.0328397	NA
ENST00000534296.5	low_high	BM36	ENSG00000026508.18	CD44	1.21876	3.14895e-07	0.0104735	NA
ENST00000534305.1	low_high	BM10	ENSG00000173039.18	RELA	0.385999	0.000811296	-0.0108593	NA
ENST00000534305.1	low_high	BM22	ENSG00000173039.18	RELA	0.629739	6.77034e-06	-0.00220167	NA
ENST00000534305.1	low_high	BM36	ENSG00000173039.18	RELA	0.610169	1.05317e-06	-0.00494596	NA
ENST00000534308.1	low_high	BM36	ENSG00000154319.15	FAM167A	0.61883	4.03187e-05	0.00410355	NA
ENST00000534310.5	low_high	BM10	ENSG00000166927.12	MS4A7	0.519697	8.27013e-05	0.0189883	NA
ENST00000534310.5	low_high	BM22	ENSG00000166927.12	MS4A7	0.662635	2.38483e-05	0.00708653	NA
ENST00000534310.5	low_high	BM36	ENSG00000166927.12	MS4A7	1.08354	2.06385e-14	0.0168668	NA
ENST00000534310.5	low_high	BM44	ENSG00000166927.12	MS4A7	0.693099	3.64835e-06	0.0162335	NA
ENST00000534313.5	low_high	BM22	ENSG00000213445.9	SIPA1	0.485578	0.000374732	-0.0199488	NA
ENST00000534313.5	low_high	BM36	ENSG00000213445.9	SIPA1	0.470699	0.00163976	0.0165117	NA
ENST00000534313.5	low_high	BM44	ENSG00000213445.9	SIPA1	0.396482	0.000327382	-0.0139523	0.894641
ENST00000534314.5	low_high	BM10	ENSG00000185122.10	HSF1	0.398599	0.00264168	0.00799186	NA
ENST00000534316.1	low_high	BM36	ENSG00000166959.7	MS4A8	-0.730544	0.00168332	-0.042773	NA
ENST00000534316.1	low_high	BM44	ENSG00000166959.7	MS4A8	-0.628667	0.00545503	-0.00891787	NA
ENST00000534329.1	mid_high	BM36	ENSG00000110700.6	RPS13	0.419051	0.00541859	-0.000123215	NA
ENST00000534335.1	low_high	BM10	ENSG00000110324.10	IL10RA	0.55259	0.000349865	-0.00893077	NA
ENST00000534335.1	low_high	BM22	ENSG00000110324.10	IL10RA	0.736794	3.12873e-05	0.0392882	NA
ENST00000534335.1	low_high	BM36	ENSG00000110324.10	IL10RA	0.943683	9.49797e-10	0.0160281	NA
ENST00000534335.1	low_high	BM44	ENSG00000110324.10	IL10RA	0.659568	5.94708e-05	0.0255504	NA
ENST00000534335.1	low_mid	BM36	ENSG00000110324.10	IL10RA	0.808936	0.0058879	0.0604814	NA
ENST00000534341.1	low_high	BM10	ENSG00000171204.12	TMEM126B	-0.394445	0.000383189	0.0532674	NA
ENST00000534343.1	low_high	BM36	ENSG00000132275.10	RRP8	-0.102831	0.195335	-0.0963285	8.45143e-08
ENST00000534346.5	low_high	BM22	ENSG00000141540.10	TTYH2	0.489534	0.000193526	0.00872889	NA
ENST00000534346.5	low_high	BM36	ENSG00000141540.10	TTYH2	0.446699	0.00170629	-0.00814726	NA
ENST00000534353.5	low_high	BM22	ENSG00000007372.22	PAX6	0.502099	0.000161147	-0.00227236	NA
ENST00000534353.5	low_high	BM36	ENSG00000007372.22	PAX6	0.690773	1.25407e-08	0.00101668	NA
ENST00000534356.1	low_high	BM22	ENSG00000196954.13	CASP4	0.438946	0.00462987	0.00292681	NA
ENST00000534356.1	low_high	BM36	ENSG00000196954.13	CASP4	0.522437	0.000296066	0.00719122	NA
ENST00000534356.1	low_high	BM44	ENSG00000196954.13	CASP4	0.421183	0.00762175	0.0104577	NA
ENST00000534360.1	low_high	BM36	ENSG00000137691.12	CFAP300	0.791425	8.3731e-10	-0.00560244	NA
ENST00000534368.5	low_high	BM36	ENSG00000111907.20	TPD52L1	0.400281	3.84598e-06	-0.0159834	NA
ENST00000534375.1	low_high	BM36	ENSG00000073921.17	PICALM	0.409396	2.08741e-05	-0.00486216	NA
ENST00000534375.1	mid_high	BM36	ENSG00000073921.17	PICALM	0.426031	0.00399519	-0.00923822	NA
ENST00000534376.1	low_high	BM22	ENSG00000135540.11	NHSL1	0.417767	0.0032657	-0.00181875	NA
ENST00000534376.1	low_high	BM36	ENSG00000135540.11	NHSL1	0.48798	8.82064e-05	-8.3532e-05	NA
ENST00000534385.1	low_high	BM44	ENSG00000167283.7	ATP5MG	-0.435666	0.000990503	0.0264594	NA
ENST00000534387.5	low_high	BM44	ENSG00000172803.17	SNX32	0.0363085	0.757899	0.0578393	9.84969e-05
ENST00000534390.2	low_high	BM22	ENSG00000007372.22	PAX6	0.502099	0.000161147	0.00050125	NA
ENST00000534390.2	low_high	BM36	ENSG00000007372.22	PAX6	0.690773	1.25407e-08	0.00503657	NA
ENST00000534391.1	low_high	BM36	ENSG00000147432.6	CHRNB3	-0.538699	0.00635984	-0.0385597	NA
ENST00000534396.5	low_high	BM36	ENSG00000137509.10	PRCP	0.533177	6.69728e-09	0.00123629	NA
ENST00000534396.5	mid_high	BM36	ENSG00000137509.10	PRCP	0.409614	0.00417906	-0.00174089	NA
ENST00000534402.2	low_high	BM36	ENSG00000172350.9	ABCG4	-0.665895	6.64684e-07	0.0114327	NA
ENST00000534404.1	low_high	BM10	ENSG00000134569.9	LRP4	0.410879	0.00341296	-0.000131105	NA
ENST00000534404.1	low_high	BM22	ENSG00000134569.9	LRP4	0.464901	0.000465164	-0.000240833	NA
ENST00000534404.1	low_high	BM36	ENSG00000134569.9	LRP4	0.827367	4.86029e-10	0.000667822	NA
ENST00000534404.1	low_high	BM44	ENSG00000134569.9	LRP4	0.387253	0.000824788	-0.000251531	NA
ENST00000534406.1	low_high	BM22	ENSG00000213445.9	SIPA1	0.485578	0.000374732	0.00803569	NA
ENST00000534406.1	low_high	BM36	ENSG00000213445.9	SIPA1	0.470699	0.00163976	0.00694745	NA
ENST00000534406.1	low_high	BM44	ENSG00000213445.9	SIPA1	0.396482	0.000327382	-0.00298187	NA
ENST00000534409.5	low_high	BM22	ENSG00000166387.12	PPFIBP2	0.465962	1.89455e-05	-0.0100408	NA
ENST00000534409.5	low_high	BM36	ENSG00000166387.12	PPFIBP2	0.558132	5.42658e-09	0.0123571	NA
ENST00000534412.5	low_high	BM36	ENSG00000073921.17	PICALM	0.409396	2.08741e-05	0.0256263	NA
ENST00000534412.5	mid_high	BM36	ENSG00000073921.17	PICALM	0.426031	0.00399519	0.0363795	NA
ENST00000534418.5	low_high	BM10	ENSG00000140798.16	ABCC12	-0.475129	0.00186493	0.00923588	NA
ENST00000534418.5	low_high	BM22	ENSG00000140798.16	ABCC12	-0.748632	9.75133e-05	0.0422635	NA
ENST00000534418.5	low_high	BM36	ENSG00000140798.16	ABCC12	-1.1867	2.2031e-08	0.0212358	NA
ENST00000534418.5	low_high	BM44	ENSG00000140798.16	ABCC12	-0.590586	0.000659275	0.00239006	NA
ENST00000534428.5	low_high	BM10	ENSG00000167257.10	RNF214	0.0962407	0.0897859	-0.128592	0
ENST00000534428.5	mid_high	BM10	ENSG00000167257.10	RNF214	0.012152	0.906544	-0.13396	0
ENST00000534432.1	low_high	BM22	ENSG00000173327.7	MAP3K11	0.469113	2.90747e-05	-0.00100889	NA
ENST00000534432.1	low_high	BM36	ENSG00000173327.7	MAP3K11	0.499649	0.00015253	-0.00441593	NA
ENST00000534434.2	low_high	BM36	ENSG00000179636.14	TPPP2	0.764375	0.00906868	0.0135774	NA
ENST00000534437.1	low_high	BM36	ENSG00000143401.14	ANP32E	0.407817	0.00290811	0.00944206	NA
ENST00000534440.5	low_high	BM22	ENSG00000149273.14	RPS3	0.325123	0.00695321	-0.0531049	6.20038e-06
ENST00000534440.5	mid_high	BM22	ENSG00000149273.14	RPS3	0.372394	0.046601	-0.0555832	3.37786e-05
ENST00000534449.1	low_high	BM22	ENSG00000177106.15	EPS8L2	0.426985	0.000991154	-0.0141401	NA
ENST00000534449.1	low_high	BM36	ENSG00000177106.15	EPS8L2	0.560604	0.000606795	-0.0338603	NA
ENST00000534449.1	low_high	BM44	ENSG00000177106.15	EPS8L2	0.434119	0.00139572	-0.0105795	NA
ENST00000534451.2	low_high	BM36	ENSG00000178295.14	GEN1	-0.398705	0.000423026	-0.0235549	NA
ENST00000534459.5	low_high	BM10	ENSG00000204839.8	MROH6	0.597308	0.00132398	0.00617056	NA
ENST00000534464.1	low_high	BM22	ENSG00000148926.9	ADM	0.76529	0.0029468	0.00832444	NA
ENST00000534464.1	low_high	BM36	ENSG00000148926.9	ADM	1.04462	3.95023e-05	0.0856456	NA
ENST00000534471.1	low_high	BM44	ENSG00000197847.12	SLC22A20P	0.416176	0.0039028	0.00175429	NA
ENST00000534497.5	low_high	BM22	ENSG00000137752.23	CASP1	0.726526	6.90014e-05	0.00435917	NA
ENST00000534497.5	low_high	BM36	ENSG00000137752.23	CASP1	0.834946	4.46357e-06	-0.00230252	NA
ENST00000534500.5	low_high	BM22	ENSG00000137713.15	PPP2R1B	0.463682	0.000125328	-0.00939986	NA
ENST00000534500.5	low_high	BM36	ENSG00000137713.15	PPP2R1B	0.378552	0.000619051	-0.0166294	NA
ENST00000534500.5	low_high	BM44	ENSG00000137713.15	PPP2R1B	0.393553	0.00112002	-0.0138961	NA
ENST00000534501.5	low_high	BM22	ENSG00000147642.16	SYBU	-0.391865	0.000497916	0.00230125	NA
ENST00000534501.5	low_high	BM36	ENSG00000147642.16	SYBU	-0.471094	4.97228e-07	8.53196e-06	NA
ENST00000534504.2	low_high	BM22	ENSG00000254567.2	UBTFL9	1.1029	0.00680779	0	NA
ENST00000534504.2	low_high	BM36	ENSG00000254567.2	UBTFL9	1.29746	1.51416e-05	0	NA
ENST00000534504.2	mid_high	BM22	ENSG00000254567.2	UBTFL9	1.61116	0.00693244	0	NA
ENST00000534504.2	mid_high	BM36	ENSG00000254567.2	UBTFL9	1.23362	0.00819253	0	NA
ENST00000534507.5	low_high	BM10	ENSG00000008517.16	IL32	0.446157	0.00179732	-0.0118514	NA
ENST00000534507.5	low_high	BM22	ENSG00000008517.16	IL32	0.997726	4.81098e-06	0.00860958	NA
ENST00000534507.5	low_high	BM36	ENSG00000008517.16	IL32	0.782085	7.57551e-07	0.00436549	NA
ENST00000534513.1	low_high	BM44	ENSG00000187021.14	PNLIPRP1	0.449739	0.00877852	0.00211972	NA
ENST00000534514.1	low_high	BM44	ENSG00000007933.12	FMO3	0.4514	0.00516595	-0.00163898	NA
ENST00000534515.1	low_high	BM10	ENSG00000175482.8	POLD4	0.388914	0.000732291	-8.77492e-05	NA
ENST00000534515.1	low_high	BM22	ENSG00000175482.8	POLD4	0.436055	0.000689397	0.00441444	NA
ENST00000534521.5	low_high	BM22	ENSG00000137713.15	PPP2R1B	0.463682	0.000125328	-0.0148551	NA
ENST00000534521.5	low_high	BM36	ENSG00000137713.15	PPP2R1B	0.378552	0.000619051	-0.0144074	NA
ENST00000534521.5	low_high	BM44	ENSG00000137713.15	PPP2R1B	0.393553	0.00112002	-0.0251198	NA
ENST00000534525.5	low_high	BM22	ENSG00000177595.17	PIDD1	0.475515	3.142e-05	0.0257804	NA
ENST00000534530.5	low_high	BM10	ENSG00000107518.17	ATRNL1	-0.404583	0.00113603	0.000841819	NA
ENST00000534530.5	low_high	BM22	ENSG00000107518.17	ATRNL1	-0.453422	0.00513268	-0.00102889	NA
ENST00000534530.5	low_high	BM36	ENSG00000107518.17	ATRNL1	-0.423186	0.00514528	-0.000742497	NA
ENST00000534530.5	low_high	BM44	ENSG00000107518.17	ATRNL1	-0.432884	0.00153938	0.000883037	NA
ENST00000534531.1	low_high	BM36	ENSG00000134827.7	TCN1	-0.66473	0.000815544	-0.00534594	NA
ENST00000534547.1	low_high	BM44	ENSG00000255220.1	DDX18P5	0.503273	0.00111082	0	NA
ENST00000534552.1	low_high	BM22	ENSG00000166387.12	PPFIBP2	0.465962	1.89455e-05	0.00120972	NA
ENST00000534552.1	low_high	BM36	ENSG00000166387.12	PPFIBP2	0.558132	5.42658e-09	0.00979553	NA
ENST00000534553.5	low_high	BM22	ENSG00000167995.15	BEST1	0.427851	0.000133906	0.00491847	NA
ENST00000534553.5	low_high	BM36	ENSG00000167995.15	BEST1	0.401813	0.00055264	0.000383559	NA
ENST00000534554.1	low_high	BM22	ENSG00000137501.17	SYTL2	-0.452746	1.2453e-06	0.000138889	NA
ENST00000534558.5	low_high	BM10	ENSG00000173039.18	RELA	0.385999	0.000811296	0.000295349	NA
ENST00000534558.5	low_high	BM22	ENSG00000173039.18	RELA	0.629739	6.77034e-06	0.0002325	NA
ENST00000534558.5	low_high	BM36	ENSG00000173039.18	RELA	0.610169	1.05317e-06	0.000111457	NA
ENST00000534559.5	low_high	BM10	ENSG00000028277.21	POU2F2	0.448351	0.00111735	-0.00497936	NA
ENST00000534561.1	low_high	BM22	ENSG00000177666.16	PNPLA2	0.424463	0.00100082	0.0305004	NA
ENST00000534561.1	low_high	BM36	ENSG00000177666.16	PNPLA2	0.471416	0.00294546	-0.00330217	NA
ENST00000534562.1	low_high	BM36	ENSG00000133789.14	SWAP70	0.62624	4.7969e-14	-0.0135905	1
ENST00000534568.1	low_high	BM22	ENSG00000168060.15	NAALADL1	0.56234	0.000968829	0.0172203	NA
ENST00000534568.1	low_high	BM36	ENSG00000168060.15	NAALADL1	0.460926	0.00906868	0.0140375	NA
ENST00000534574.5	low_high	BM10	ENSG00000110324.10	IL10RA	0.55259	0.000349865	-0.00205432	NA
ENST00000534574.5	low_high	BM22	ENSG00000110324.10	IL10RA	0.736794	3.12873e-05	-0.00763708	NA
ENST00000534574.5	low_high	BM36	ENSG00000110324.10	IL10RA	0.943683	9.49797e-10	-0.00438551	NA
ENST00000534574.5	low_high	BM44	ENSG00000110324.10	IL10RA	0.659568	5.94708e-05	-0.00861265	NA
ENST00000534574.5	low_mid	BM36	ENSG00000110324.10	IL10RA	0.808936	0.0058879	0.00314834	NA
ENST00000534577.1	low_high	BM10	ENSG00000148948.7	LRRC4C	0.0720128	0.265843	0.105606	0.000241327
ENST00000534577.1	low_high	BM22	ENSG00000148948.7	LRRC4C	-0.0613097	0.52582	0.124694	0.00016951
ENST00000534577.1	low_high	BM36	ENSG00000148948.7	LRRC4C	-0.0807878	0.478966	0.115944	0.000782926
ENST00000534577.1	mid_high	BM10	ENSG00000148948.7	LRRC4C	0.139723	0.116563	0.122407	0.00279587
ENST00000534578.5	low_high	BM22	ENSG00000147642.16	SYBU	-0.391865	0.000497916	-0.0115822	NA
ENST00000534578.5	low_high	BM36	ENSG00000147642.16	SYBU	-0.471094	4.97228e-07	0.00899196	NA
ENST00000534583.5	low_high	BM36	ENSG00000137496.17	IL18BP	0.446882	0.000356467	-0.00685531	NA
ENST00000534596.5	low_high	BM36	ENSG00000110077.14	MS4A6A	0.728723	6.24654e-05	-0.00267581	NA
ENST00000534598.5	low_high	BM36	ENSG00000154134.14	ROBO3	0.424184	0.00375719	-0.0118222	NA
ENST00000534602.5	low_high	BM22	ENSG00000104518.10	GSDMD	0.605944	5.48892e-06	0.0111215	NA
ENST00000534602.5	low_high	BM36	ENSG00000104518.10	GSDMD	0.503272	7.73699e-05	0.00352159	NA
ENST00000534602.5	low_high	BM44	ENSG00000104518.10	GSDMD	0.60161	5.37895e-06	-0.0181228	NA
ENST00000534606.1	low_high	BM22	ENSG00000177685.16	CRACR2B	0.605239	0.000390866	0.0214393	NA
ENST00000534606.1	low_high	BM36	ENSG00000177685.16	CRACR2B	0.598914	0.00558545	0.0305686	NA
ENST00000534606.1	low_high	BM44	ENSG00000177685.16	CRACR2B	0.500163	0.0027247	0.00592783	NA
ENST00000534607.1	low_high	BM36	ENSG00000254509.1	AP000866.3	-0.466532	0.000814151	0	NA
ENST00000534609.5	low_high	BM36	ENSG00000172243.17	CLEC7A	0.560517	2.56805e-06	-0.0197822	NA
ENST00000534609.5	low_high	BM44	ENSG00000172243.17	CLEC7A	0.4092	0.000961455	-0.0122183	NA
ENST00000534619.5	low_high	BM22	ENSG00000147676.13	MAL2	-0.577834	0.000571811	0.00533458	NA
ENST00000534619.5	low_high	BM36	ENSG00000147676.13	MAL2	-0.605527	0.000284931	0.0154357	NA
ENST00000534619.5	low_high	BM44	ENSG00000147676.13	MAL2	-0.688719	5.65121e-05	-0.00362799	NA
ENST00000534629.1	low_high	BM36	ENSG00000254793.1	FDPSP4	-0.436636	0.00444054	0	NA
ENST00000534631.5	low_high	BM36	ENSG00000137509.10	PRCP	0.533177	6.69728e-09	-0.000683234	NA
ENST00000534631.5	mid_high	BM36	ENSG00000137509.10	PRCP	0.409614	0.00417906	-0.000470568	NA
ENST00000534638.1	low_high	BM22	ENSG00000151376.16	ME3	-0.451319	2.90756e-05	0.0157538	NA
ENST00000534638.1	low_high	BM36	ENSG00000151376.16	ME3	-0.595635	2.70163e-11	0.0190546	1
ENST00000534641.5	low_high	BM22	ENSG00000110768.11	GTF2H1	-0.388273	0.000544383	-0.00445792	NA
ENST00000534649.1	low_high	BM22	ENSG00000177595.17	PIDD1	0.475515	3.142e-05	-0.0233082	NA
ENST00000534652.1	low_high	BM22	ENSG00000117598.11	PLPPR5	-0.421051	0.00178904	0.03475	NA
ENST00000534652.1	low_high	BM44	ENSG00000117598.11	PLPPR5	-0.395137	0.000363458	0.00300563	NA
ENST00000534658.5	low_high	BM36	ENSG00000118515.11	SGK1	0.555104	1.04631e-05	-0.0131766	0.000681229
ENST00000534662.1	low_high	BM36	ENSG00000133789.14	SWAP70	0.62624	4.7969e-14	-0.00426582	NA
ENST00000534663.1	low_high	BM44	ENSG00000166349.9	RAG1	0.42452	0.00225384	-0.0665087	NA
ENST00000534669.1	low_high	BM36	ENSG00000178295.14	GEN1	-0.398705	0.000423026	-0.00163166	NA
ENST00000534673.5	low_high	BM22	ENSG00000110719.9	TCIRG1	0.781675	2.70234e-05	-0.0126594	NA
ENST00000534673.5	low_high	BM36	ENSG00000110719.9	TCIRG1	0.91198	1.25916e-06	-0.00758402	NA
ENST00000534673.5	low_high	BM44	ENSG00000110719.9	TCIRG1	0.731681	5.00547e-05	-0.0180637	NA
ENST00000534679.1	low_high	BM22	ENSG00000177106.15	EPS8L2	0.426985	0.000991154	-0.00127625	NA
ENST00000534679.1	low_high	BM36	ENSG00000177106.15	EPS8L2	0.560604	0.000606795	-0.00310883	NA
ENST00000534679.1	low_high	BM44	ENSG00000177106.15	EPS8L2	0.434119	0.00139572	-0.0247177	NA
ENST00000534683.1	low_high	BM36	ENSG00000137710.15	RDX	0.683425	2.87145e-10	0.000548348	NA
ENST00000534683.1	mid_high	BM36	ENSG00000137710.15	RDX	0.532052	0.00185056	0.000888732	NA
ENST00000534688.2	low_high	BM10	ENSG00000166928.10	MS4A14	0.860199	0.000116611	0.0610353	NA
ENST00000534688.2	low_high	BM22	ENSG00000166928.10	MS4A14	0.873714	0.000354534	-0.00560528	NA
ENST00000534688.2	low_high	BM36	ENSG00000166928.10	MS4A14	1.29769	5.14753e-09	0.0234658	NA
ENST00000534688.2	low_high	BM44	ENSG00000166928.10	MS4A14	1.39167	2.62168e-07	0.0632937	NA
ENST00000534689.5	low_high	BM22	ENSG00000154760.13	SLFN13	0.556637	0.000400194	-0.0338504	NA
ENST00000534702.5	low_high	BM36	ENSG00000167701.13	GPT	0.458642	0.00932965	0.00194393	NA
ENST00000534702.5	low_high	BM44	ENSG00000167701.13	GPT	0.383371	0.00126129	-0.0120372	NA
ENST00000534708.6	low_high	BM44	ENSG00000142973.13	CYP4B1	0.606263	0.000229105	0.00786736	NA
ENST00000534711.5	low_high	BM44	ENSG00000166793.10	YPEL4	-0.488151	6.92853e-05	0.0102151	NA
ENST00000534713.5	low_high	BM36	ENSG00000116729.13	WLS	0.484581	1.0685e-07	0.048726	1
ENST00000534716.2	low_high	BM36	ENSG00000213619.9	NDUFS3	-0.448168	1.56374e-07	0.0216198	NA
ENST00000534717.5	low_high	BM22	ENSG00000155366.16	RHOC	0.454382	0.000756736	-0.00375472	NA
ENST00000534737.1	low_high	BM22	ENSG00000178685.13	PARP10	0.431624	5.64716e-05	-2.77778e-06	NA
ENST00000534737.1	low_high	BM36	ENSG00000178685.13	PARP10	0.543312	7.62951e-05	-0.00564044	NA
ENST00000534737.1	low_high	BM44	ENSG00000178685.13	PARP10	0.466102	2.23613e-05	0.00162361	NA
ENST00000534743.1	low_high	BM36	ENSG00000034152.18	MAP2K3	0.407715	0.00826041	-0.0166277	NA
ENST00000534744.1	low_high	BM10	ENSG00000149516.13	MS4A3	-1.25236	0.00953809	-0.0489027	NA
ENST00000534748.6	low_high	BM10	ENSG00000008517.16	IL32	0.446157	0.00179732	0.000252326	NA
ENST00000534748.6	low_high	BM22	ENSG00000008517.16	IL32	0.997726	4.81098e-06	0	NA
ENST00000534755.5	low_high	BM22	ENSG00000177106.15	EPS8L2	0.426985	0.000991154	0.00145639	NA
ENST00000534755.5	low_high	BM36	ENSG00000177106.15	EPS8L2	0.560604	0.000606795	0.0147556	NA
ENST00000534755.5	low_high	BM44	ENSG00000177106.15	EPS8L2	0.434119	0.00139572	0.00437183	NA
ENST00000534759.1	low_high	BM22	ENSG00000175352.10	NRIP3	-0.431389	0.00404921	0.000385	NA
ENST00000534759.1	low_high	BM36	ENSG00000175352.10	NRIP3	-0.506198	8.24748e-05	-0.000185265	NA
ENST00000534759.1	low_high	BM44	ENSG00000175352.10	NRIP3	-0.505761	0.000499503	0.000649296	NA
ENST00000534769.5	low_high	BM36	ENSG00000172757.12	CFL1	-0.43761	0.000324496	-0.000119041	NA
ENST00000534780.5	low_high	BM22	ENSG00000082175.14	PGR	0.635036	0.00275734	0.00920556	NA
ENST00000534780.5	low_high	BM36	ENSG00000082175.14	PGR	1.04541	1.85295e-07	0.0212817	NA
ENST00000534780.5	low_high	BM44	ENSG00000082175.14	PGR	0.572821	0.00238664	0.00823145	NA
ENST00000534784.1	low_high	BM36	ENSG00000172757.12	CFL1	-0.43761	0.000324496	0.00224762	NA
ENST00000534796.5	low_high	BM36	ENSG00000184007.20	PTP4A2	0.640515	5.52535e-07	0.00479564	NA
ENST00000534796.5	mid_high	BM36	ENSG00000184007.20	PTP4A2	0.622948	0.00189391	-0.00356066	NA
ENST00000534799.6	low_high	BM10	ENSG00000188599.17	NPIPP1	0.190335	0.21705	0.0720814	0
ENST00000534799.6	low_high	BM22	ENSG00000188599.17	NPIPP1	0.00516962	0.977212	0.0856992	0
ENST00000534799.6	mid_high	BM10	ENSG00000188599.17	NPIPP1	0.0686723	0.780739	0.106549	0
ENST00000534810.1	low_high	BM44	ENSG00000166793.10	YPEL4	-0.488151	6.92853e-05	0.000472321	NA
ENST00000534817.1	low_high	BM44	ENSG00000183378.11	OVCH2	0.572086	0.00488601	-0.00321604	NA
ENST00000534820.1	low_high	BM44	ENSG00000109991.8	P2RX3	0.544285	0.00536009	0.0559978	NA
ENST00000534823.1	low_high	BM10	ENSG00000033327.12	GAB2	0.4079	0.00133334	0.00155012	NA
ENST00000534823.1	low_high	BM22	ENSG00000033327.12	GAB2	0.418048	0.00461898	0.00198361	NA
ENST00000534823.1	low_high	BM36	ENSG00000033327.12	GAB2	0.452508	0.000339501	-0.0046334	0.210131
ENST00000534826.5	low_high	BM10	ENSG00000174871.10	CNIH2	0.401373	0.00400803	0.00390332	NA
ENST00000534829.5	low_high	BM36	ENSG00000123096.11	SSPN	0.633692	2.27987e-08	0.00105609	NA
ENST00000534830.5	low_high	BM36	ENSG00000139182.14	CLSTN3	-0.769928	5.6703e-07	-0.00577592	NA
ENST00000534830.5	low_high	BM44	ENSG00000139182.14	CLSTN3	-0.447546	0.000280249	-0.00844553	1
ENST00000534831.1	low_high	BM22	ENSG00000013588.8	GPRC5A	0.458066	0.000843797	0.00625958	NA
ENST00000534831.1	low_high	BM36	ENSG00000013588.8	GPRC5A	0.381176	0.00136153	0.00498001	NA
ENST00000534831.1	low_high	BM44	ENSG00000013588.8	GPRC5A	0.450156	0.00169994	-0.000589773	NA
ENST00000534835.5	low_high	BM36	ENSG00000008394.12	MGST1	0.484836	6.49548e-06	0.00706937	1
ENST00000534843.1	low_high	BM22	ENSG00000178878.12	APOLD1	0.552368	0.00664939	-0.00399861	NA
ENST00000534843.1	low_high	BM36	ENSG00000178878.12	APOLD1	1.05933	1.83225e-06	-0.00130295	NA
ENST00000534848.1	low_high	BM44	ENSG00000177575.12	CD163	0.385098	0.00299611	0.00565527	NA
ENST00000534852.1	low_high	BM36	ENSG00000076555.15	ACACB	0.441484	7.53916e-05	-0.004748	NA
ENST00000534852.1	low_high	BM44	ENSG00000076555.15	ACACB	0.471657	0.000187827	0.0031229	NA
ENST00000534853.5	low_high	BM10	ENSG00000115286.19	NDUFS7	-0.13677	0.12676	-0.0547089	0.00018887
ENST00000534853.5	low_high	BM22	ENSG00000115286.19	NDUFS7	-0.0138436	0.905976	-0.0949446	1.52208e-08
ENST00000534853.5	low_high	BM36	ENSG00000115286.19	NDUFS7	-0.299747	0.0139017	-0.0593661	2.5855e-05
ENST00000534853.5	low_mid	BM36	ENSG00000115286.19	NDUFS7	-0.153135	0.452024	-0.0728952	0.00644275
ENST00000534866.1	low_high	BM44	ENSG00000256274.1	TAS2R64P	0.456293	0.0009737	0.0181715	NA
ENST00000534871.5	low_high	BM44	ENSG00000178999.12	AURKB	0.700548	0.00136157	-0.0206012	NA
ENST00000534877.5	low_high	BM36	ENSG00000111652.9	COPS7A	-0.479471	1.92964e-06	0.0519092	NA
ENST00000534877.5	low_high	BM44	ENSG00000111652.9	COPS7A	-0.38673	0.000354301	0.0272413	NA
ENST00000534885.5	low_high	BM22	ENSG00000067182.7	TNFRSF1A	0.531623	0.000465474	-0.0261344	NA
ENST00000534885.5	low_high	BM36	ENSG00000067182.7	TNFRSF1A	0.666426	2.48613e-07	-0.0596256	NA
ENST00000534887.1	low_high	BM36	ENSG00000010379.15	SLC6A13	0.524469	0.00487533	0.0383403	NA
ENST00000534887.1	low_high	BM44	ENSG00000010379.15	SLC6A13	0.612025	0.000931679	0.0260008	NA
ENST00000534890.1	low_high	BM36	ENSG00000087494.15	PTHLH	-0.500271	0.000183058	0.0117041	NA
ENST00000534890.1	low_high	BM44	ENSG00000087494.15	PTHLH	-0.408822	0.00209868	-0.00436142	NA
ENST00000534894.5	low_high	BM22	ENSG00000148737.16	TCF7L2	0.466163	0.00171798	0.0158267	NA
ENST00000534894.5	low_high	BM36	ENSG00000148737.16	TCF7L2	0.677649	1.15008e-08	0.0333096	NA
ENST00000534898.8	low_high	BM22	ENSG00000100890.15	KIAA0391	-0.0249894	0.732829	-0.0648111	0.00635267
ENST00000534898.8	low_high	BM44	ENSG00000100890.15	KIAA0391	-0.0234595	0.725851	-0.0635025	0
ENST00000534900.5	low_high	BM22	ENSG00000111679.16	PTPN6	0.45604	0.00660398	0.00705389	NA
ENST00000534900.5	low_high	BM36	ENSG00000111679.16	PTPN6	0.661974	2.92491e-06	0.00460653	NA
ENST00000534919.1	low_high	BM44	ENSG00000256282.1	AC112694.1	0.619208	0.00356096	-0.00492832	NA
ENST00000534921.2	low_high	BM44	ENSG00000095110.8	NXPE1	0.409973	0.00161404	0.0109676	NA
ENST00000534922.5	low_high	BM44	ENSG00000177084.16	POLE	0.468855	4.79584e-05	0.00062575	NA
ENST00000534927.5	low_high	BM22	ENSG00000140853.15	NLRC5	0.582986	0.000105939	-0.0114574	NA
ENST00000534927.5	low_high	BM36	ENSG00000140853.15	NLRC5	0.629683	7.76696e-06	-0.0729279	NA
ENST00000534927.5	low_high	BM44	ENSG00000140853.15	NLRC5	0.660965	4.90557e-05	-0.0155776	NA
ENST00000534931.1	low_high	BM22	ENSG00000140853.15	NLRC5	0.582986	0.000105939	0.00569833	NA
ENST00000534931.1	low_high	BM36	ENSG00000140853.15	NLRC5	0.629683	7.76696e-06	0.00768039	NA
ENST00000534931.1	low_high	BM44	ENSG00000140853.15	NLRC5	0.660965	4.90557e-05	0.00693037	NA
ENST00000534940.6	low_high	BM36	ENSG00000169093.15	ASMTL	-0.483528	3.51199e-05	0.0171008	NA
ENST00000534947.5	low_high	BM36	ENSG00000111652.9	COPS7A	-0.479471	1.92964e-06	0.0258949	NA
ENST00000534947.5	low_high	BM44	ENSG00000111652.9	COPS7A	-0.38673	0.000354301	0.0172375	NA
ENST00000534968.5	low_high	BM36	ENSG00000066294.14	CD84	0.768142	3.36536e-09	-0.0146608	NA
ENST00000534970.5	low_high	BM36	ENSG00000170579.16	DLGAP1	-0.507622	9.44705e-09	-0.00313077	NA
ENST00000534977.1	low_high	BM22	ENSG00000111674.8	ENO2	-0.516361	0.00153718	0.010671	0.415607
ENST00000534977.1	low_high	BM36	ENSG00000111674.8	ENO2	-0.854299	2.02216e-07	0.0107324	NA
ENST00000534977.1	low_high	BM44	ENSG00000111674.8	ENO2	-0.591204	0.000351818	0.00455309	1
ENST00000534980.6	low_high	BM22	ENSG00000110367.12	DDX6	-0.206883	0.00245288	-0.0740313	0.00223571
ENST00000534980.6	low_high	BM44	ENSG00000110367.12	DDX6	-0.104613	0.0338222	-0.0679223	0.00500101
ENST00000534981.5	low_high	BM22	ENSG00000111726.12	CMAS	-0.560861	9.41191e-05	0.0244788	NA
ENST00000534981.5	low_high	BM44	ENSG00000111726.12	CMAS	-0.492925	0.000246047	0.0334767	0.181122
ENST00000534985.1	low_high	BM36	ENSG00000256399.1	AC079866.1	0.566548	0.000531627	0	NA
ENST00000534985.1	low_high	BM44	ENSG00000256399.1	AC079866.1	0.665675	0.00216111	0	NA
ENST00000534993.5	low_high	BM36	ENSG00000187630.16	DHRS4L2	0.266982	0.00765479	-0.0742701	0
ENST00000534999.6	low_high	BM36	ENSG00000182389.19	CACNB4	-0.485627	4.54829e-06	0.000526761	NA
ENST00000535002.1	low_high	BM36	ENSG00000155974.12	GRIP1	-0.458722	3.28591e-07	-0.00502421	NA
ENST00000535010.5	low_high	BM36	ENSG00000097033.14	SH3GLB1	0.383364	7.63816e-06	-0.00519477	0.139982
ENST00000535010.5	mid_high	BM36	ENSG00000097033.14	SH3GLB1	0.392788	0.00298379	-0.0048085	NA
ENST00000535012.1	low_high	BM36	ENSG00000130787.13	HIP1R	0.405236	0.00254135	0.00385019	NA
ENST00000535015.5	low_high	BM36	ENSG00000111452.12	ADGRD1	0.408778	0.000307436	-0.00536739	NA
ENST00000535015.5	low_high	BM44	ENSG00000111452.12	ADGRD1	0.535591	0.000121355	-0.00957303	NA
ENST00000535033.5	low_high	BM36	ENSG00000134548.10	SPX	0.653315	1.10727e-05	0.0698405	0.0774596
ENST00000535038.1	low_high	BM22	ENSG00000067182.7	TNFRSF1A	0.531623	0.000465474	0.000870833	NA
ENST00000535038.1	low_high	BM36	ENSG00000067182.7	TNFRSF1A	0.666426	2.48613e-07	-0.00189036	NA
ENST00000535039.5	low_high	BM22	ENSG00000112562.18	SMOC2	0.583719	0.00421131	0.0167204	NA
ENST00000535039.5	low_high	BM36	ENSG00000112562.18	SMOC2	0.762408	9.08987e-06	0.0492214	NA
ENST00000535040.4	low_high	BM22	ENSG00000146242.8	TPBG	-0.527761	0.00125227	0.0308943	NA
ENST00000535040.4	low_high	BM36	ENSG00000146242.8	TPBG	-0.484209	0.00794388	0.0517497	NA
ENST00000535041.5	low_high	BM36	ENSG00000166159.10	LRTM2	-0.481234	0.00069213	0.0196186	NA
ENST00000535043.1	low_high	BM36	ENSG00000011677.12	GABRA3	-0.5563	7.1513e-05	-0.0807189	0
ENST00000535043.1	low_high	BM44	ENSG00000011677.12	GABRA3	-0.479568	0.00135882	-0.00551451	NA
ENST00000535043.1	mid_high	BM22	ENSG00000011677.12	GABRA3	-0.0864316	0.770584	-0.062845	0
ENST00000535050.1	low_high	BM10	ENSG00000139180.10	NDUFA9	-0.428213	0.000383463	-0.00428335	1
ENST00000535050.1	low_high	BM22	ENSG00000139180.10	NDUFA9	-0.483166	0.000215193	-0.00913931	NA
ENST00000535054.1	low_high	BM22	ENSG00000214530.9	STARD10	0.430263	2.73155e-05	-0.00922181	NA
ENST00000535069.5	low_high	BM10	ENSG00000205809.9	KLRC2	-0.673133	0.00098028	0.0354757	NA
ENST00000535075.1	low_high	BM22	ENSG00000214530.9	STARD10	0.430263	2.73155e-05	0.00902708	NA
ENST00000535080.1	low_high	BM36	ENSG00000111667.13	USP5	-0.42699	0.00032996	0.00138998	0.615412
ENST00000535090.5	low_high	BM44	ENSG00000132341.11	RAN	-0.431009	0.000442704	-0.0273715	NA
ENST00000535102.6	low_high	BM10	ENSG00000104946.12	TBC1D17	0.403441	0.000352803	0.000143023	NA
ENST00000535113.5	low_high	BM44	ENSG00000184949.15	FAM227A	0.444159	0.000870247	-0.0464787	NA
ENST00000535127.2	low_high	BM36	ENSG00000072736.18	NFATC3	0.439478	3.7322e-07	-0.0411544	NA
ENST00000535129.5	low_high	BM10	ENSG00000021300.13	PLEKHB1	0.494204	0.000176964	-0.000429983	NA
ENST00000535129.5	low_high	BM22	ENSG00000021300.13	PLEKHB1	0.644051	4.78903e-06	0.00310014	NA
ENST00000535129.5	low_high	BM36	ENSG00000021300.13	PLEKHB1	0.613042	9.72271e-06	0.000683586	NA
ENST00000535129.5	mid_high	BM22	ENSG00000021300.13	PLEKHB1	0.536401	0.00644377	0.00345243	NA
ENST00000535134.5	low_high	BM22	ENSG00000134531.9	EMP1	0.715635	0.00204228	-0.00176681	NA
ENST00000535134.5	low_high	BM36	ENSG00000134531.9	EMP1	1.13635	5.28773e-09	0.00268313	NA
ENST00000535139.5	low_high	BM36	ENSG00000134548.10	SPX	0.653315	1.10727e-05	-0.0373946	0.147642
ENST00000535140.1	low_high	BM36	ENSG00000167770.11	OTUB1	-0.537482	3.17735e-08	-0.00487384	NA
ENST00000535140.1	low_high	BM44	ENSG00000167770.11	OTUB1	-0.380901	1.90952e-05	0.000688304	NA
ENST00000535146.1	low_high	BM22	ENSG00000111530.12	CAND1	-0.467792	0.000247161	0.00200417	NA
ENST00000535158.5	low_high	BM10	ENSG00000013573.16	DDX11	0.479388	0.0012426	0.000139327	NA
ENST00000535158.5	low_high	BM22	ENSG00000013573.16	DDX11	0.550885	0.000358492	-0.000319167	NA
ENST00000535158.5	low_high	BM36	ENSG00000013573.16	DDX11	0.466588	0.000902866	0.0162452	NA
ENST00000535158.5	low_high	BM44	ENSG00000013573.16	DDX11	0.64063	2.90695e-05	-0.00240778	NA
ENST00000535170.5	low_high	BM36	ENSG00000106261.16	ZKSCAN1	0.0393795	0.586326	0.081549	0.000568032
ENST00000535180.5	low_high	BM36	ENSG00000139190.16	VAMP1	-0.741329	5.92753e-06	-0.00664401	NA
ENST00000535180.5	low_high	BM44	ENSG00000139190.16	VAMP1	-0.510435	0.00784573	0.0335117	NA
ENST00000535185.5	low_high	BM10	ENSG00000166741.7	NNMT	-0.386105	0.0072341	0.00779593	NA
ENST00000535187.5	low_high	BM22	ENSG00000091428.17	RAPGEF4	-0.400088	2.38483e-05	0.00781806	NA
ENST00000535190.1	low_high	BM44	ENSG00000169246.16	NPIPB3	0.484676	0.000312428	-0.00810762	NA
ENST00000535205.5	low_high	BM22	ENSG00000214517.9	PPME1	-0.429554	0.000308409	-0.0353885	NA
ENST00000535205.5	low_high	BM36	ENSG00000214517.9	PPME1	-0.390846	0.000450415	-0.0133206	NA
ENST00000535205.5	low_high	BM44	ENSG00000214517.9	PPME1	-0.455122	0.000228381	0.00939336	0.817865
ENST00000535206.5	low_high	BM10	ENSG00000086062.12	B4GALT1	0.426506	0.00182039	-0.00929477	NA
ENST00000535206.5	low_high	BM22	ENSG00000086062.12	B4GALT1	0.861158	0.000291001	-0.0106251	NA
ENST00000535206.5	low_high	BM36	ENSG00000086062.12	B4GALT1	1.00195	3.06474e-12	0.00125265	NA
ENST00000535206.5	low_mid	BM44	ENSG00000086062.12	B4GALT1	1.07294	5.37842e-07	-0.00759372	NA
ENST00000535206.5	mid_high	BM22	ENSG00000086062.12	B4GALT1	0.984721	0.00325064	-0.00561625	NA
ENST00000535206.5	mid_high	BM44	ENSG00000086062.12	B4GALT1	-0.824191	8.61079e-05	0.00195196	NA
ENST00000535209.5	low_high	BM10	ENSG00000158301.18	GPRASP2	-0.43433	0.00275448	0.00843995	NA
ENST00000535209.5	low_high	BM22	ENSG00000158301.18	GPRASP2	-0.616037	0.000376672	0.0165797	NA
ENST00000535209.5	low_high	BM36	ENSG00000158301.18	GPRASP2	-0.660349	5.28818e-06	0.014802	NA
ENST00000535209.5	low_high	BM44	ENSG00000158301.18	GPRASP2	-0.6256	0.000152046	0.0149269	NA
ENST00000535214.5	low_high	BM22	ENSG00000198883.11	PNMA5	-0.697675	0.000404572	0.00964615	NA
ENST00000535214.5	low_high	BM36	ENSG00000198883.11	PNMA5	-0.753528	0.000265547	0.0124779	NA
ENST00000535214.5	low_high	BM44	ENSG00000198883.11	PNMA5	-0.487112	0.00865138	0.0116962	NA
ENST00000535215.5	low_high	BM22	ENSG00000110900.14	TSPAN11	0.427372	0.00341284	-0.0199456	NA
ENST00000535215.5	low_high	BM36	ENSG00000110900.14	TSPAN11	0.56539	8.97681e-05	-0.00468242	NA
ENST00000535225.6	low_high	BM36	ENSG00000050438.16	SLC4A8	-0.497138	2.55173e-06	-6.83099e-05	NA
ENST00000535229.1	low_high	BM10	ENSG00000112541.14	PDE10A	-0.48337	1.11873e-05	-0.00749149	NA
ENST00000535229.1	low_high	BM22	ENSG00000112541.14	PDE10A	-0.614209	1.2453e-06	-0.00935542	NA
ENST00000535229.1	low_high	BM36	ENSG00000112541.14	PDE10A	-0.914436	2.10858e-14	-0.0204661	NA
ENST00000535229.1	mid_high	BM22	ENSG00000112541.14	PDE10A	-0.527867	0.00206352	-0.00348934	NA
ENST00000535229.1	mid_high	BM36	ENSG00000112541.14	PDE10A	-0.737048	0.00010051	-0.0116891	NA
ENST00000535230.5	low_high	BM44	ENSG00000126838.9	PZP	0.446457	0.00298661	0.0159644	NA
ENST00000535240.1	low_high	BM36	ENSG00000123700.4	KCNJ2	0.594968	6.70942e-08	-0.0363045	NA
ENST00000535240.1	low_high	BM44	ENSG00000123700.4	KCNJ2	0.409292	0.000121185	-0.052161	0
ENST00000535250.5	low_high	BM10	ENSG00000089041.16	P2RX7	0.451331	3.24432e-05	0.00131628	NA
ENST00000535250.5	low_high	BM22	ENSG00000089041.16	P2RX7	0.54162	4.81098e-06	-0.000980417	NA
ENST00000535250.5	low_high	BM36	ENSG00000089041.16	P2RX7	0.425275	3.47354e-06	0.00193348	NA
ENST00000535259.5	low_high	BM36	ENSG00000183454.16	GRIN2A	-0.591876	4.61409e-07	-0.00374404	NA
ENST00000535267.1	low_high	BM22	ENSG00000214530.9	STARD10	0.430263	2.73155e-05	0.0244175	0.0606683
ENST00000535270.5	low_high	BM44	ENSG00000177084.16	POLE	0.468855	4.79584e-05	0.00424265	NA
ENST00000535273.2	low_high	BM22	ENSG00000065600.12	TMEM206	0.168981	0.134892	-0.0953547	0.00426717
ENST00000535273.2	low_high	BM44	ENSG00000065600.12	TMEM206	0.0736908	0.539517	-0.0910031	0.000204775
ENST00000535275.5	low_high	BM22	ENSG00000111674.8	ENO2	-0.516361	0.00153718	0.00207556	NA
ENST00000535275.5	low_high	BM36	ENSG00000111674.8	ENO2	-0.854299	2.02216e-07	0.00297457	NA
ENST00000535275.5	low_high	BM44	ENSG00000111674.8	ENO2	-0.591204	0.000351818	0.00424014	NA
ENST00000535284.1	low_high	BM22	ENSG00000140853.15	NLRC5	0.582986	0.000105939	0.00655431	NA
ENST00000535284.1	low_high	BM36	ENSG00000140853.15	NLRC5	0.629683	7.76696e-06	0.00450528	NA
ENST00000535284.1	low_high	BM44	ENSG00000140853.15	NLRC5	0.660965	4.90557e-05	0.00331797	NA
ENST00000535304.1	low_high	BM22	ENSG00000111731.12	C2CD5	-0.388678	5.83043e-05	0.00242611	NA
ENST00000535307.1	low_high	BM36	ENSG00000168496.3	FEN1	-0.45789	5.14174e-06	-0.0182431	NA
ENST00000535307.1	low_high	BM44	ENSG00000168496.3	FEN1	-0.422203	0.000139982	0.00848693	NA
ENST00000535309.5	low_high	BM36	ENSG00000008394.12	MGST1	0.484836	6.49548e-06	-0.000747454	NA
ENST00000535311.5	low_high	BM22	ENSG00000151490.13	PTPRO	-0.480318	0.000574027	0.00483597	NA
ENST00000535311.5	low_high	BM36	ENSG00000151490.13	PTPRO	-0.450748	0.00074317	-0.000900081	NA
ENST00000535313.2	low_high	BM36	ENSG00000139182.14	CLSTN3	-0.769928	5.6703e-07	0.0174622	1
ENST00000535313.2	low_high	BM44	ENSG00000139182.14	CLSTN3	-0.447546	0.000280249	0.0149262	0.48535
ENST00000535317.5	low_high	BM10	ENSG00000013573.16	DDX11	0.479388	0.0012426	-0.0145865	NA
ENST00000535317.5	low_high	BM22	ENSG00000013573.16	DDX11	0.550885	0.000358492	-0.00845069	NA
ENST00000535317.5	low_high	BM36	ENSG00000013573.16	DDX11	0.466588	0.000902866	-0.0111859	NA
ENST00000535317.5	low_high	BM44	ENSG00000013573.16	DDX11	0.64063	2.90695e-05	-0.00078564	NA
ENST00000535322.1	low_high	BM22	ENSG00000151490.13	PTPRO	-0.480318	0.000574027	-0.00820139	NA
ENST00000535322.1	low_high	BM36	ENSG00000151490.13	PTPRO	-0.450748	0.00074317	-0.0168471	NA
ENST00000535323.1	low_high	BM36	ENSG00000155974.12	GRIP1	-0.458722	3.28591e-07	-0.00987099	NA
ENST00000535325.5	low_high	BM10	ENSG00000163820.14	FYCO1	0.44714	0.000282701	0.0153858	NA
ENST00000535325.5	low_high	BM22	ENSG00000163820.14	FYCO1	0.440558	0.000746503	-0.00352778	NA
ENST00000535325.5	low_high	BM36	ENSG00000163820.14	FYCO1	0.702162	3.70351e-07	0.0177008	NA
ENST00000535325.5	low_high	BM44	ENSG00000163820.14	FYCO1	0.489445	0.000385991	-0.0165914	NA
ENST00000535326.1	low_high	BM36	ENSG00000110107.8	PRPF19	-0.514351	1.96717e-05	-0.0179964	NA
ENST00000535326.1	low_high	BM44	ENSG00000110107.8	PRPF19	-0.447259	0.000142948	0.00206148	NA
ENST00000535335.1	low_high	BM36	ENSG00000172059.10	KLF11	0.427134	0.000111903	-0.00442451	NA
ENST00000535345.5	low_high	BM22	ENSG00000060140.8	STYK1	-0.418005	0.00460762	0.0175037	NA
ENST00000535345.5	low_high	BM36	ENSG00000060140.8	STYK1	-0.765831	4.70168e-08	0.0537222	NA
ENST00000535346.5	low_high	BM36	ENSG00000073670.13	ADAM11	-0.601205	3.07489e-05	-0.00435209	NA
ENST00000535347.5	low_high	BM10	ENSG00000111181.12	SLC6A12	0.60893	0.000193296	0.0103166	0.271699
ENST00000535347.5	low_high	BM22	ENSG00000111181.12	SLC6A12	0.83431	1.84893e-05	0.0145632	0.277732
ENST00000535347.5	low_high	BM36	ENSG00000111181.12	SLC6A12	0.662783	0.000101517	-0.0144024	1
ENST00000535347.5	low_high	BM44	ENSG00000111181.12	SLC6A12	0.665802	2.04848e-05	-0.00250539	NA
ENST00000535352.2	low_high	BM22	ENSG00000185863.7	TMEM210	0.533782	0.00406085	-0.00757991	NA
ENST00000535366.5	low_high	BM22	ENSG00000111674.8	ENO2	-0.516361	0.00153718	0.041979	0.000181042
ENST00000535366.5	low_high	BM36	ENSG00000111674.8	ENO2	-0.854299	2.02216e-07	0.0403029	0.012447
ENST00000535366.5	low_high	BM44	ENSG00000111674.8	ENO2	-0.591204	0.000351818	0.0333481	0.0313895
ENST00000535376.5	low_high	BM44	ENSG00000002016.17	RAD52	0.431702	0.000182956	0.00387728	NA
ENST00000535381.5	low_high	BM36	ENSG00000164241.13	C5orf63	0.430176	0.000610534	0.0506704	NA
ENST00000535401.5	low_high	BM10	ENSG00000166741.7	NNMT	-0.386105	0.0072341	0.0284551	NA
ENST00000535405.1	low_high	BM10	ENSG00000136003.15	ISCU	-0.396198	0.00195414	-0.00138256	NA
ENST00000535405.1	low_high	BM22	ENSG00000136003.15	ISCU	-0.440842	0.00219975	-0.000507639	NA
ENST00000535405.1	low_high	BM36	ENSG00000136003.15	ISCU	-0.525	3.47151e-06	0.000992172	NA
ENST00000535405.1	low_high	BM44	ENSG00000136003.15	ISCU	-0.382546	0.00340552	0.00204075	NA
ENST00000535419.2	low_high	BM10	ENSG00000101856.9	PGRMC1	-0.413018	0.0029105	0.0107357	NA
ENST00000535419.2	low_high	BM22	ENSG00000101856.9	PGRMC1	-0.464585	0.00364553	0.012754	NA
ENST00000535419.2	low_high	BM44	ENSG00000101856.9	PGRMC1	-0.401446	0.00319818	0.0010413	NA
ENST00000535419.2	mid_high	BM36	ENSG00000101856.9	PGRMC1	0.0879772	0.757184	0.0902997	0
ENST00000535420.5	low_high	BM22	ENSG00000160685.13	ZBTB7B	0.598492	8.85286e-06	0.00538667	NA
ENST00000535420.5	low_high	BM36	ENSG00000160685.13	ZBTB7B	0.79679	2.27515e-06	-0.0119048	NA
ENST00000535434.5	low_high	BM10	ENSG00000111669.14	TPI1	-0.469963	0.00127466	0.0038772	NA
ENST00000535434.5	low_high	BM22	ENSG00000111669.14	TPI1	-0.432351	0.00735826	0.00406861	NA
ENST00000535434.5	low_high	BM36	ENSG00000111669.14	TPI1	-0.756281	6.54767e-07	0.00861465	NA
ENST00000535434.5	low_high	BM44	ENSG00000111669.14	TPI1	-0.563986	0.000160543	0.00154247	NA
ENST00000535451.5	low_high	BM44	ENSG00000134333.13	LDHA	-0.551433	4.4694e-05	0.00299458	NA
ENST00000535452.5	low_high	BM36	ENSG00000139182.14	CLSTN3	-0.769928	5.6703e-07	0.00974797	NA
ENST00000535452.5	low_high	BM44	ENSG00000139182.14	CLSTN3	-0.447546	0.000280249	0.00909017	1
ENST00000535462.5	low_high	BM22	ENSG00000111679.16	PTPN6	0.45604	0.00660398	0.00495306	NA
ENST00000535462.5	low_high	BM36	ENSG00000111679.16	PTPN6	0.661974	2.92491e-06	-0.00488824	NA
ENST00000535474.5	low_high	BM36	ENSG00000141469.17	SLC14A1	0.747286	8.53406e-05	-0.00740279	NA
ENST00000535476.6	low_high	BM36	ENSG00000196118.11	CCDC189	-0.468667	0.0023555	0.0476739	NA
ENST00000535498.5	low_high	BM10	ENSG00000111181.12	SLC6A12	0.60893	0.000193296	-0.00242471	NA
ENST00000535498.5	low_high	BM22	ENSG00000111181.12	SLC6A12	0.83431	1.84893e-05	0.00103694	NA
ENST00000535498.5	low_high	BM36	ENSG00000111181.12	SLC6A12	0.662783	0.000101517	6.78494e-05	NA
ENST00000535498.5	low_high	BM44	ENSG00000111181.12	SLC6A12	0.665802	2.04848e-05	-0.000312002	NA
ENST00000535504.1	low_high	BM36	ENSG00000123096.11	SSPN	0.633692	2.27987e-08	-0.0337964	NA
ENST00000535515.5	low_high	BM44	ENSG00000185306.12	C12orf56	0.39701	0.00584581	0.026653	NA
ENST00000535524.1	low_high	BM22	ENSG00000110931.18	CAMKK2	-0.384803	0.0010086	0.0110782	NA
ENST00000535524.1	low_high	BM36	ENSG00000110931.18	CAMKK2	-0.529409	4.96386e-07	0.00996327	NA
ENST00000535524.1	low_high	BM44	ENSG00000110931.18	CAMKK2	-0.404635	6.99095e-05	0.0157576	NA
ENST00000535555.1	low_high	BM22	ENSG00000111731.12	C2CD5	-0.388678	5.83043e-05	0.00956167	NA
ENST00000535559.5	low_high	BM10	ENSG00000102935.11	ZNF423	0.538632	0.00233386	0.00364377	NA
ENST00000535559.5	low_high	BM22	ENSG00000102935.11	ZNF423	0.525974	0.00228311	0.00547153	NA
ENST00000535559.5	low_high	BM36	ENSG00000102935.11	ZNF423	0.706894	0.00032814	0.0175203	NA
ENST00000535565.6	low_high	BM36	ENSG00000078328.20	RBFOX1	-0.604476	5.47747e-07	-0.0084136	NA
ENST00000535565.6	low_high	BM44	ENSG00000078328.20	RBFOX1	-0.478406	0.000115488	0.00538077	NA
ENST00000535572.5	low_high	BM36	ENSG00000060237.16	WNK1	0.35173	3.15486e-07	0.0679411	4.10596e-08
ENST00000535573.1	low_high	BM22	ENSG00000196839.12	ADA	0.481797	6.36091e-05	0.00288194	NA
ENST00000535576.5	low_high	BM10	ENSG00000139112.10	GABARAPL1	-0.399073	0.0023347	0.00101777	NA
ENST00000535576.5	low_high	BM22	ENSG00000139112.10	GABARAPL1	-0.516654	0.000581538	-0.000118194	NA
ENST00000535576.5	low_high	BM36	ENSG00000139112.10	GABARAPL1	-0.503607	9.84875e-05	0.000637134	NA
ENST00000535576.5	low_high	BM44	ENSG00000139112.10	GABARAPL1	-0.502561	0.000275237	-8.05266e-05	NA
ENST00000535582.5	low_high	BM10	ENSG00000021300.13	PLEKHB1	0.494204	0.000176964	0.000283098	NA
ENST00000535582.5	low_high	BM22	ENSG00000021300.13	PLEKHB1	0.644051	4.78903e-06	0.000377917	NA
ENST00000535582.5	low_high	BM36	ENSG00000021300.13	PLEKHB1	0.613042	9.72271e-06	-0.00175842	NA
ENST00000535582.5	mid_high	BM22	ENSG00000021300.13	PLEKHB1	0.536401	0.00644377	-0.00139816	NA
ENST00000535593.5	low_high	BM10	ENSG00000111711.9	GOLT1B	-0.427097	0.000239902	-0.00752853	NA
ENST00000535593.5	low_high	BM22	ENSG00000111711.9	GOLT1B	-0.445741	0.000584201	-0.0007025	NA
ENST00000535600.2	low_high	BM10	ENSG00000089041.16	P2RX7	0.451331	3.24432e-05	0.00722193	NA
ENST00000535600.2	low_high	BM22	ENSG00000089041.16	P2RX7	0.54162	4.81098e-06	0.0137707	NA
ENST00000535600.2	low_high	BM36	ENSG00000089041.16	P2RX7	0.425275	3.47354e-06	0.00441046	NA
ENST00000535610.5	low_high	BM22	ENSG00000111726.12	CMAS	-0.560861	9.41191e-05	-0.00256389	NA
ENST00000535610.5	low_high	BM44	ENSG00000111726.12	CMAS	-0.492925	0.000246047	0.00849731	NA
ENST00000535616.1	low_high	BM22	ENSG00000008323.15	PLEKHG6	0.395596	0.00950719	-0.009235	NA
ENST00000535624.1	low_high	BM36	ENSG00000008394.12	MGST1	0.484836	6.49548e-06	0.027352	1
ENST00000535626.6	low_high	BM36	ENSG00000050820.16	BCAR1	0.439331	0.00638566	-0.00942224	NA
ENST00000535658.1	low_high	BM22	ENSG00000140853.15	NLRC5	0.582986	0.000105939	-0.00880111	NA
ENST00000535658.1	low_high	BM36	ENSG00000140853.15	NLRC5	0.629683	7.76696e-06	0.00273697	NA
ENST00000535658.1	low_high	BM44	ENSG00000140853.15	NLRC5	0.660965	4.90557e-05	0.00129522	NA
ENST00000535659.6	low_high	BM22	ENSG00000130176.7	CNN1	0.459817	0.00661423	0.00392097	NA
ENST00000535668.1	low_high	BM36	ENSG00000139182.14	CLSTN3	-0.769928	5.6703e-07	-0.0228748	0.00046913
ENST00000535668.1	low_high	BM44	ENSG00000139182.14	CLSTN3	-0.447546	0.000280249	-0.0112972	2.27829e-05
ENST00000535669.6	low_high	BM10	ENSG00000104894.11	CD37	0.4399	0.00134783	0.000816445	NA
ENST00000535669.6	low_high	BM22	ENSG00000104894.11	CD37	0.660324	5.3243e-05	0.00591694	NA
ENST00000535669.6	low_high	BM36	ENSG00000104894.11	CD37	0.873102	5.09961e-11	0.00482839	NA
ENST00000535669.6	low_high	BM44	ENSG00000104894.11	CD37	0.655204	1.19081e-05	-0.0103911	NA
ENST00000535671.5	low_high	BM10	ENSG00000167191.11	GPRC5B	0.439864	0.000496642	-0.022513	NA
ENST00000535671.5	low_high	BM22	ENSG00000167191.11	GPRC5B	0.523647	4.81098e-06	-0.0524489	0.00131232
ENST00000535671.5	low_high	BM36	ENSG00000167191.11	GPRC5B	0.83931	1.35654e-11	-0.0698521	3.81892e-08
ENST00000535671.5	mid_high	BM22	ENSG00000167191.11	GPRC5B	0.386917	0.0198943	-0.0605929	1.10871e-05
ENST00000535671.5	mid_high	BM36	ENSG00000167191.11	GPRC5B	0.348737	0.0842736	-0.0580146	0.000688053
ENST00000535676.1	low_high	BM36	ENSG00000111348.8	ARHGDIB	0.611034	2.54565e-06	-0.00737465	NA
ENST00000535677.5	low_high	BM22	ENSG00000133106.14	EPSTI1	0.458064	0.00131653	0.0179504	NA
ENST00000535677.5	low_high	BM36	ENSG00000133106.14	EPSTI1	0.544333	0.000146219	0.023569	NA
ENST00000535677.5	low_high	BM44	ENSG00000133106.14	EPSTI1	0.543374	0.000192811	-0.00664758	NA
ENST00000535685.1	low_high	BM10	ENSG00000183273.6	CCDC60	0.419323	0.000913225	-0.00532737	NA
ENST00000535685.1	low_high	BM44	ENSG00000183273.6	CCDC60	0.41654	0.0083876	0.00249415	NA
ENST00000535690.1	low_high	BM10	ENSG00000152413.14	HOMER1	-0.477892	1.29e-06	0.00685826	NA
ENST00000535690.1	low_high	BM22	ENSG00000152413.14	HOMER1	-0.534181	2.5017e-05	-0.0122106	NA
ENST00000535690.1	low_high	BM36	ENSG00000152413.14	HOMER1	-0.406691	0.000182836	-0.0225143	NA
ENST00000535690.1	low_high	BM44	ENSG00000152413.14	HOMER1	-0.484353	3.09538e-06	-0.0327192	NA
ENST00000535702.6	low_high	BM22	ENSG00000119139.19	TJP2	0.425825	3.82506e-05	0.00851597	NA
ENST00000535702.6	low_high	BM36	ENSG00000119139.19	TJP2	0.909274	8.02395e-14	-0.000944366	NA
ENST00000535702.6	mid_high	BM36	ENSG00000119139.19	TJP2	0.491654	0.00859543	-0.00778057	NA
ENST00000535703.6	low_high	BM36	ENSG00000060709.15	RIMBP2	-0.452072	0.000121177	0.00983099	NA
ENST00000535715.5	low_high	BM36	ENSG00000167770.11	OTUB1	-0.537482	3.17735e-08	-0.000126706	NA
ENST00000535715.5	low_high	BM44	ENSG00000167770.11	OTUB1	-0.380901	1.90952e-05	0.00316733	NA
ENST00000535721.1	low_high	BM36	ENSG00000155974.12	GRIP1	-0.458722	3.28591e-07	0.00199957	1
ENST00000535723.1	low_high	BM36	ENSG00000168496.3	FEN1	-0.45789	5.14174e-06	0.00580509	NA
ENST00000535723.1	low_high	BM44	ENSG00000168496.3	FEN1	-0.422203	0.000139982	0.018922	NA
ENST00000535726.5	low_high	BM10	ENSG00000139180.10	NDUFA9	-0.428213	0.000383463	0.00915395	NA
ENST00000535726.5	low_high	BM22	ENSG00000139180.10	NDUFA9	-0.483166	0.000215193	0.00361806	NA
ENST00000535728.5	low_high	BM36	ENSG00000196104.10	SPOCK3	0.415979	0.00213386	0.0177677	1
ENST00000535728.5	mid_high	BM36	ENSG00000196104.10	SPOCK3	0.547294	0.00688855	0.00917664	1
ENST00000535729.5	low_high	BM10	ENSG00000136003.15	ISCU	-0.396198	0.00195414	3.13953e-05	NA
ENST00000535729.5	low_high	BM22	ENSG00000136003.15	ISCU	-0.440842	0.00219975	0.000230139	NA
ENST00000535729.5	low_high	BM36	ENSG00000136003.15	ISCU	-0.525	3.47151e-06	0.00721758	NA
ENST00000535729.5	low_high	BM44	ENSG00000136003.15	ISCU	-0.382546	0.00340552	0.000218616	NA
ENST00000535730.1	low_high	BM22	ENSG00000187726.8	DNAJB13	0.390692	0.00361813	0.0394925	NA
ENST00000535734.5	low_high	BM36	ENSG00000151491.13	EPS8	0.601697	2.07687e-10	0.00429269	NA
ENST00000535739.5	low_high	BM10	ENSG00000111321.10	LTBR	0.379796	0.000820368	-0.00840552	NA
ENST00000535739.5	low_high	BM22	ENSG00000111321.10	LTBR	0.469823	0.00103715	-0.00711833	NA
ENST00000535739.5	low_high	BM36	ENSG00000111321.10	LTBR	0.570006	2.42619e-05	-0.0013867	NA
ENST00000535752.5	low_high	BM36	ENSG00000151491.13	EPS8	0.601697	2.07687e-10	-0.000263597	NA
ENST00000535774.1	low_high	BM36	ENSG00000006831.9	ADIPOR2	0.575261	9.66008e-09	-0.00263402	NA
ENST00000535784.6	low_high	BM10	ENSG00000165983.14	PTER	-0.434334	0.00178846	0.00046005	NA
ENST00000535784.6	low_high	BM22	ENSG00000165983.14	PTER	-0.731353	0.000339736	0.00348861	NA
ENST00000535784.6	low_high	BM36	ENSG00000165983.14	PTER	-0.534903	0.0038207	0.00131863	NA
ENST00000535784.6	low_high	BM44	ENSG00000165983.14	PTER	-0.490089	0.00244712	0.000873974	NA
ENST00000535789.1	low_high	BM36	ENSG00000184743.12	ATL3	0.621491	4.03525e-11	-0.0057893	NA
ENST00000535796.1	low_high	BM10	ENSG00000111328.6	CDK2AP1	0.501176	0.00046101	-0.00122006	NA
ENST00000535796.1	low_high	BM22	ENSG00000111328.6	CDK2AP1	0.578302	2.54593e-05	-6.63889e-05	NA
ENST00000535796.1	low_high	BM36	ENSG00000111328.6	CDK2AP1	1.03709	1.10233e-10	-0.00209878	NA
ENST00000535796.1	mid_high	BM36	ENSG00000111328.6	CDK2AP1	0.70202	0.00483985	-0.00534036	NA
ENST00000535804.1	low_high	BM36	ENSG00000010292.12	NCAPD2	0.458076	1.52176e-06	0.00546606	NA
ENST00000535831.5	low_high	BM36	ENSG00000130787.13	HIP1R	0.405236	0.00254135	0.0101795	NA
ENST00000535834.1	low_high	BM44	ENSG00000196684.12	HSH2D	0.427257	0.00278392	0.000855052	NA
ENST00000535835.5	low_high	BM10	ENSG00000152583.12	SPARCL1	-0.393782	4.75272e-05	0.0056765	1
ENST00000535835.5	low_high	BM22	ENSG00000152583.12	SPARCL1	-0.388419	0.000544115	-0.00336958	NA
ENST00000535850.5	low_high	BM22	ENSG00000166669.13	ATF7IP2	-0.251426	0.000776934	-0.0510124	0.00518634
ENST00000535854.6	mid_high	BM36	ENSG00000100591.7	AHSA1	0.44263	0.00915085	-0.0123401	1
ENST00000535884.5	low_high	BM22	ENSG00000111644.7	ACRBP	0.72665	0.000654061	0.0466956	NA
ENST00000535884.5	low_high	BM36	ENSG00000111644.7	ACRBP	0.799487	0.000210379	0.0113593	NA
ENST00000535898.5	low_high	BM10	ENSG00000138115.13	CYP2C8	-0.399062	0.0069013	-0.0209824	NA
ENST00000535898.5	low_high	BM22	ENSG00000138115.13	CYP2C8	-0.579192	0.00176952	0.00364433	NA
ENST00000535898.5	low_high	BM36	ENSG00000138115.13	CYP2C8	-0.80194	5.20203e-06	0.00685761	NA
ENST00000535907.5	low_high	BM36	ENSG00000123094.15	RASSF8	0.541574	7.70812e-11	-0.000207313	NA
ENST00000535915.5	low_high	BM22	ENSG00000130164.13	LDLR	0.380814	0.00169444	0.00186722	NA
ENST00000535915.5	low_high	BM36	ENSG00000130164.13	LDLR	0.388113	0.000640016	0.000846425	NA
ENST00000535916.5	low_high	BM10	ENSG00000155959.10	VBP1	-0.5019	0.000215869	0.0011321	NA
ENST00000535916.5	low_high	BM22	ENSG00000155959.10	VBP1	-0.437504	0.0040943	0.000605417	NA
ENST00000535923.5	low_high	BM36	ENSG00000215021.8	PHB2	-0.477195	5.96083e-07	0.0111066	NA
ENST00000535926.2	low_high	BM10	ENSG00000123989.13	CHPF	0.124563	0.239985	0.135269	0.000413486
ENST00000535926.2	low_high	BM22	ENSG00000123989.13	CHPF	-0.0395792	0.655906	0.208719	3.87295e-06
ENST00000535926.2	mid_high	BM22	ENSG00000123989.13	CHPF	-0.104244	0.405275	0.247254	0.00719749
ENST00000535927.5	low_high	BM36	ENSG00000139190.16	VAMP1	-0.741329	5.92753e-06	0.00856612	NA
ENST00000535927.5	low_high	BM44	ENSG00000139190.16	VAMP1	-0.510435	0.00784573	0.0105566	NA
ENST00000535928.5	low_high	BM10	ENSG00000089041.16	P2RX7	0.451331	3.24432e-05	-0.0372675	NA
ENST00000535928.5	low_high	BM22	ENSG00000089041.16	P2RX7	0.54162	4.81098e-06	-0.00602764	NA
ENST00000535928.5	low_high	BM36	ENSG00000089041.16	P2RX7	0.425275	3.47354e-06	-0.0122506	NA
ENST00000535931.1	low_high	BM22	ENSG00000171631.14	P2RY6	0.392725	0.00297661	0.0013675	NA
ENST00000535934.2	low_high	BM44	ENSG00000177084.16	POLE	0.468855	4.79584e-05	-0.00281093	NA
ENST00000535944.5	low_high	BM36	ENSG00000162946.22	DISC1	0.452247	8.41839e-08	0.014965	NA
ENST00000535955.5	low_high	BM44	ENSG00000135100.17	HNF1A	0.701565	0.00214835	0.0379691	NA
ENST00000535958.1	low_high	BM22	ENSG00000067182.7	TNFRSF1A	0.531623	0.000465474	-0.000973472	NA
ENST00000535958.1	low_high	BM36	ENSG00000067182.7	TNFRSF1A	0.666426	2.48613e-07	-0.018334	NA
ENST00000535974.1	low_high	BM22	ENSG00000084444.13	FAM234B	-0.411832	0.00155631	0.00705903	NA
ENST00000535974.1	low_high	BM36	ENSG00000084444.13	FAM234B	-0.498528	1.06663e-05	0.0014179	NA
ENST00000535974.1	low_high	BM44	ENSG00000084444.13	FAM234B	-0.495731	0.000330355	0.000282058	NA
ENST00000535979.5	low_high	BM10	ENSG00000111328.6	CDK2AP1	0.501176	0.00046101	-0.0153363	NA
ENST00000535979.5	low_high	BM22	ENSG00000111328.6	CDK2AP1	0.578302	2.54593e-05	-0.0223933	NA
ENST00000535979.5	low_high	BM36	ENSG00000111328.6	CDK2AP1	1.03709	1.10233e-10	-0.0169813	NA
ENST00000535979.5	mid_high	BM36	ENSG00000111328.6	CDK2AP1	0.70202	0.00483985	-0.0100292	NA
ENST00000535983.5	low_high	BM36	ENSG00000162946.22	DISC1	0.452247	8.41839e-08	0.00399775	NA
ENST00000535985.1	low_high	BM10	ENSG00000165458.13	INPPL1	0.429266	0.00172116	0.00172006	NA
ENST00000535985.1	low_high	BM22	ENSG00000165458.13	INPPL1	0.568841	7.37065e-05	0.00552972	NA
ENST00000535985.1	low_high	BM36	ENSG00000165458.13	INPPL1	0.652405	0.000148889	0.0276469	NA
ENST00000535985.1	low_high	BM44	ENSG00000165458.13	INPPL1	0.405867	0.000599502	-0.000993876	NA
ENST00000535987.5	low_high	BM22	ENSG00000170345.9	FOS	0.965168	0.000197715	-0.00377819	NA
ENST00000535987.5	low_high	BM36	ENSG00000170345.9	FOS	1.15232	4.51594e-07	0.00168267	NA
ENST00000535987.5	low_high	BM44	ENSG00000170345.9	FOS	0.644822	0.00656921	0.000314238	NA
ENST00000535987.5	low_mid	BM36	ENSG00000170345.9	FOS	1.14194	0.00939529	0.000875332	NA
ENST00000535992.5	low_high	BM36	ENSG00000087494.15	PTHLH	-0.500271	0.000183058	0.00173115	NA
ENST00000535992.5	low_high	BM44	ENSG00000087494.15	PTHLH	-0.408822	0.00209868	-0.00574605	NA
ENST00000535993.1	low_high	BM36	ENSG00000110092.3	CCND1	0.576277	0.000549194	-0.000187378	NA
ENST00000536007.5	low_high	BM36	ENSG00000196091.13	MYBPC1	0.560645	4.26729e-06	-0.00420745	NA
ENST00000536008.1	low_high	BM36	ENSG00000122966.15	CIT	-0.489506	7.59676e-06	-0.00160482	1
ENST00000536011.5	low_high	BM22	ENSG00000133318.13	RTN3	-0.466807	0.00215349	0.000552778	NA
ENST00000536011.5	low_high	BM44	ENSG00000133318.13	RTN3	-0.453178	0.00205607	0.000232731	NA
ENST00000536013.5	low_high	BM22	ENSG00000111679.16	PTPN6	0.45604	0.00660398	0.00305014	NA
ENST00000536013.5	low_high	BM36	ENSG00000111679.16	PTPN6	0.661974	2.92491e-06	-0.0165333	NA
ENST00000536041.5	low_high	BM44	ENSG00000185864.16	NPIPB4	0.427769	0.00306681	-0.00170686	NA
ENST00000536042.1	low_high	BM22	ENSG00000133106.14	EPSTI1	0.458064	0.00131653	0.0122224	NA
ENST00000536042.1	low_high	BM36	ENSG00000133106.14	EPSTI1	0.544333	0.000146219	0.0040961	NA
ENST00000536042.1	low_high	BM44	ENSG00000133106.14	EPSTI1	0.543374	0.000192811	0.0124118	NA
ENST00000536047.5	low_high	BM22	ENSG00000163818.16	LZTFL1	-0.392811	0.00135828	-0.000178889	NA
ENST00000536052.5	low_high	BM36	ENSG00000184988.8	TMEM106A	0.419774	0.000290127	0.0068289	NA
ENST00000536056.1	low_high	BM10	ENSG00000083844.10	ZNF264	-0.166069	0.0115594	-0.0676488	5.99635e-05
ENST00000536056.1	low_high	BM22	ENSG00000083844.10	ZNF264	-0.248448	0.00368385	-0.0689506	0.00172043
ENST00000536056.1	low_high	BM36	ENSG00000083844.10	ZNF264	-0.14599	0.054079	-0.0937917	3.55204e-09
ENST00000536056.1	mid_high	BM36	ENSG00000083844.10	ZNF264	-0.102542	0.432235	-0.0674553	0.00229463
ENST00000536076.1	low_high	BM22	ENSG00000196839.12	ADA	0.481797	6.36091e-05	0.00652819	NA
ENST00000536090.1	low_high	BM36	ENSG00000010292.12	NCAPD2	0.458076	1.52176e-06	-0.00819131	NA
ENST00000536107.5	low_high	BM22	ENSG00000060138.12	YBX3	0.753294	0.00141826	-0.0236722	NA
ENST00000536107.5	low_high	BM36	ENSG00000060138.12	YBX3	1.0771	2.77437e-08	-0.0169905	1
ENST00000536111.1	mid_high	BM36	ENSG00000167210.17	LOXHD1	-0.941907	0.00572725	0.0731369	NA
ENST00000536116.5	low_high	BM10	ENSG00000111181.12	SLC6A12	0.60893	0.000193296	-0.00331736	NA
ENST00000536116.5	low_high	BM22	ENSG00000111181.12	SLC6A12	0.83431	1.84893e-05	0.00544014	NA
ENST00000536116.5	low_high	BM36	ENSG00000111181.12	SLC6A12	0.662783	0.000101517	0.00382546	NA
ENST00000536116.5	low_high	BM44	ENSG00000111181.12	SLC6A12	0.665802	2.04848e-05	-0.00592315	NA
ENST00000536120.5	low_high	BM36	ENSG00000121310.16	ECHDC2	0.383771	0.000167768	0.00524653	NA
ENST00000536120.5	low_high	BM44	ENSG00000121310.16	ECHDC2	0.410693	0.000776212	0.000932394	NA
ENST00000536156.5	low_high	BM36	ENSG00000168995.13	SIGLEC7	0.826601	0.00277728	0.0124652	NA
ENST00000536159.2	low_high	BM36	ENSG00000164442.9	CITED2	-0.400363	0.00287432	-0.036483	NA
ENST00000536159.2	low_high	BM44	ENSG00000164442.9	CITED2	-0.417054	0.000792846	0.0090478	NA
ENST00000536168.2	low_high	BM10	ENSG00000107742.12	SPOCK2	-0.00464793	0.97352	-0.0522936	0.0010355
ENST00000536168.2	low_high	BM22	ENSG00000107742.12	SPOCK2	-0.163684	0.0489339	-0.10206	2.82229e-08
ENST00000536168.2	low_high	BM36	ENSG00000107742.12	SPOCK2	-0.163627	0.242756	-0.0997642	2.96342e-14
ENST00000536168.2	mid_high	BM22	ENSG00000107742.12	SPOCK2	0.00415349	0.985151	-0.0857665	2.02418e-09
ENST00000536169.5	low_high	BM10	ENSG00000196338.12	NLGN3	0.38256	0.00179764	0.0156527	NA
ENST00000536171.1	low_high	BM22	ENSG00000110108.9	TMEM109	0.402231	0.000105401	0.0798303	NA
ENST00000536171.1	mid_high	BM10	ENSG00000110108.9	TMEM109	0.21205	0.0804099	0.132266	0.00165818
ENST00000536177.5	low_high	BM44	ENSG00000002016.17	RAD52	0.431702	0.000182956	0.0189639	NA
ENST00000536189.6	low_high	BM36	ENSG00000035862.12	TIMP2	0.430577	5.7944e-06	0.0185704	NA
ENST00000536189.6	low_high	BM44	ENSG00000035862.12	TIMP2	-0.0582571	0.397911	0.0624503	0.000679809
ENST00000536194.1	low_high	BM22	ENSG00000067182.7	TNFRSF1A	0.531623	0.000465474	0.00344125	NA
ENST00000536194.1	low_high	BM36	ENSG00000067182.7	TNFRSF1A	0.666426	2.48613e-07	-0.00282874	NA
ENST00000536195.1	low_high	BM10	ENSG00000196498.13	NCOR2	0.470335	0.00433934	0.00408268	NA
ENST00000536199.5	low_high	BM22	ENSG00000111674.8	ENO2	-0.516361	0.00153718	0.00131778	NA
ENST00000536199.5	low_high	BM36	ENSG00000111674.8	ENO2	-0.854299	2.02216e-07	0.000397129	NA
ENST00000536199.5	low_high	BM44	ENSG00000111674.8	ENO2	-0.591204	0.000351818	0.000119688	NA
ENST00000536207.1	low_high	BM36	ENSG00000089693.10	MLF2	-0.401253	0.000784721	0.000333911	NA
ENST00000536213.1	low_high	BM36	ENSG00000256041.1	AP001858.2	-0.629843	0.000947099	0	NA
ENST00000536215.5	low_high	BM36	ENSG00000155974.12	GRIP1	-0.458722	3.28591e-07	-0.00102917	NA
ENST00000536224.2	low_high	BM36	ENSG00000131979.18	GCH1	0.552743	0.00070577	-0.0600222	NA
ENST00000536225.1	low_high	BM22	ENSG00000171631.14	P2RY6	0.392725	0.00297661	0.0080025	NA
ENST00000536229.7	low_high	BM10	ENSG00000256463.8	SALL3	0.53367	0.00437085	0.000250083	NA
ENST00000536229.7	low_high	BM36	ENSG00000256463.8	SALL3	0.733041	8.83277e-05	-0.00161406	NA
ENST00000536229.7	low_high	BM44	ENSG00000256463.8	SALL3	0.519566	0.00138808	0.00181142	NA
ENST00000536231.1	low_high	BM22	ENSG00000140853.15	NLRC5	0.582986	0.000105939	-0.00702458	NA
ENST00000536231.1	low_high	BM36	ENSG00000140853.15	NLRC5	0.629683	7.76696e-06	0.0120015	NA
ENST00000536231.1	low_high	BM44	ENSG00000140853.15	NLRC5	0.660965	4.90557e-05	3.24556e-05	NA
ENST00000536239.1	low_high	BM22	ENSG00000165480.15	SKA3	0.484464	0.00885612	-0.00511269	NA
ENST00000536243.1	low_high	BM10	ENSG00000149782.11	PLCB3	0.464654	0.00273675	-0.00262334	NA
ENST00000536243.1	low_high	BM22	ENSG00000149782.11	PLCB3	0.543681	0.000151454	0.00646667	NA
ENST00000536243.1	low_high	BM36	ENSG00000149782.11	PLCB3	0.72091	0.000160029	0.0102135	NA
ENST00000536243.1	low_high	BM44	ENSG00000149782.11	PLCB3	0.444777	0.000319356	0.0374578	NA
ENST00000536249.1	low_high	BM36	ENSG00000089693.10	MLF2	-0.401253	0.000784721	0.0018253	NA
ENST00000536265.5	low_high	BM10	ENSG00000013573.16	DDX11	0.479388	0.0012426	-0.000171968	NA
ENST00000536265.5	low_high	BM22	ENSG00000013573.16	DDX11	0.550885	0.000358492	0.00119	NA
ENST00000536265.5	low_high	BM36	ENSG00000013573.16	DDX11	0.466588	0.000902866	0.00226029	NA
ENST00000536265.5	low_high	BM44	ENSG00000013573.16	DDX11	0.64063	2.90695e-05	0.000626577	NA
ENST00000536271.5	low_high	BM44	ENSG00000095110.8	NXPE1	0.409973	0.00161404	0.00982413	NA
ENST00000536283.1	low_high	BM36	ENSG00000134287.9	ARF3	-0.444163	1.00589e-06	0.000295802	NA
ENST00000536283.1	low_high	BM44	ENSG00000134287.9	ARF3	-0.464116	6.54667e-05	-0.000195499	NA
ENST00000536290.5	low_high	BM22	ENSG00000214530.9	STARD10	0.430263	2.73155e-05	0.00617139	NA
ENST00000536310.1	low_high	BM44	ENSG00000256351.1	AC007834.2	0.46019	0.00333851	0	NA
ENST00000536312.5	low_high	BM44	ENSG00000095110.8	NXPE1	0.409973	0.00161404	-0.0481425	NA
ENST00000536315.6	low_high	BM44	ENSG00000100784.11	RPS6KA5	0.108483	0.0259681	-0.0613513	0.00735275
ENST00000536316.2	low_high	BM36	ENSG00000215021.8	PHB2	-0.477195	5.96083e-07	0.00262026	NA
ENST00000536325.1	low_high	BM36	ENSG00000122966.15	CIT	-0.489506	7.59676e-06	-0.000162243	NA
ENST00000536329.5	low_high	BM44	ENSG00000165304.7	MELK	0.690126	0.000769052	-0.000947306	NA
ENST00000536333.5	low_high	BM36	ENSG00000149742.9	SLC22A9	-0.477386	1.94525e-05	-0.0417101	NA
ENST00000536349.5	low_high	BM10	ENSG00000177239.14	MAN1B1	0.0227654	0.787343	0.0504794	0.00562972
ENST00000536350.5	low_high	BM22	ENSG00000111644.7	ACRBP	0.72665	0.000654061	-0.0248157	NA
ENST00000536350.5	low_high	BM36	ENSG00000111644.7	ACRBP	0.799487	0.000210379	-0.0133745	NA
ENST00000536352.5	low_high	BM22	ENSG00000124920.13	MYRF	0.406402	0.00808297	0.00960458	NA
ENST00000536353.2	low_high	BM44	ENSG00000168454.11	TXNDC2	0.749593	0.00706053	-0.0676688	NA
ENST00000536354.2	low_high	BM22	ENSG00000151790.8	TDO2	-0.645479	0.00123351	-0.0147219	NA
ENST00000536354.2	low_high	BM36	ENSG00000151790.8	TDO2	-0.625663	0.00277504	0.00221396	NA
ENST00000536355.5	low_high	BM44	ENSG00000069493.14	CLEC2D	0.480724	7.08221e-05	0.0101965	NA
ENST00000536370.5	low_high	BM44	ENSG00000111837.11	MAK	0.532402	0.00157666	-0.0122089	NA
ENST00000536371.5	low_high	BM36	ENSG00000008394.12	MGST1	0.484836	6.49548e-06	0.000680444	NA
ENST00000536376.5	low_high	BM22	ENSG00000196296.13	ATP2A1	0.676632	0.000818313	-0.00321736	NA
ENST00000536377.5	low_high	BM22	ENSG00000214530.9	STARD10	0.430263	2.73155e-05	0.00121125	NA
ENST00000536383.1	low_high	BM22	ENSG00000134531.9	EMP1	0.715635	0.00204228	0.0337929	NA
ENST00000536383.1	low_high	BM36	ENSG00000134531.9	EMP1	1.13635	5.28773e-09	-0.0213907	NA
ENST00000536384.2	low_high	BM36	ENSG00000168528.11	SERINC2	0.501097	0.00363228	-0.00259559	NA
ENST00000536386.5	low_high	BM22	ENSG00000111731.12	C2CD5	-0.388678	5.83043e-05	-0.00795542	NA
ENST00000536390.5	low_high	BM22	ENSG00000139433.9	GLTP	0.487879	2.33218e-06	-0.00160153	NA
ENST00000536390.5	low_high	BM36	ENSG00000139433.9	GLTP	0.815789	6.06592e-13	-0.000850623	NA
ENST00000536394.1	mid_high	BM36	ENSG00000120438.11	TCP1	0.414658	0.00559705	0.00263118	NA
ENST00000536395.1	low_high	BM22	ENSG00000139372.14	TDG	-0.0897347	0.112175	0.0545185	0
ENST00000536400.5	low_high	BM44	ENSG00000027075.14	PRKCH	0.502716	6.36538e-05	-0.00023959	NA
ENST00000536410.6	low_high	BM36	ENSG00000100612.13	DHRS7	0.179228	0.035603	0.0875759	0.00879228
ENST00000536414.3	low_high	BM36	ENSG00000111254.7	AKAP3	0.487053	0.000716754	-0.0221252	NA
ENST00000536421.1	low_high	BM36	ENSG00000256125.1	AC005868.1	-0.803978	0.00046739	0	NA
ENST00000536438.5	low_high	BM10	ENSG00000096060.14	FKBP5	0.569918	0.00101658	-0.0179612	NA
ENST00000536438.5	low_high	BM22	ENSG00000096060.14	FKBP5	0.492438	0.00721168	0.00238903	NA
ENST00000536438.5	low_high	BM36	ENSG00000096060.14	FKBP5	1.07346	4.01259e-10	-0.0327141	NA
ENST00000536440.2	low_high	BM36	ENSG00000076555.15	ACACB	0.441484	7.53916e-05	0.00673353	NA
ENST00000536440.2	low_high	BM44	ENSG00000076555.15	ACACB	0.471657	0.000187827	0.00449317	NA
ENST00000536443.1	low_high	BM36	ENSG00000167770.11	OTUB1	-0.537482	3.17735e-08	0.049436	0.45703
ENST00000536443.1	low_high	BM44	ENSG00000167770.11	OTUB1	-0.380901	1.90952e-05	0.0432348	0.00011856
ENST00000536445.5	low_high	BM44	ENSG00000177084.16	POLE	0.468855	4.79584e-05	-0.00507058	NA
ENST00000536459.6	low_high	BM36	ENSG00000083812.11	ZNF324	-0.0893092	0.470562	0.107215	0
ENST00000536459.6	mid_high	BM36	ENSG00000083812.11	ZNF324	-0.0673561	0.760326	0.0919842	0
ENST00000536491.1	low_high	BM22	ENSG00000110446.10	SLC15A3	0.762579	3.37154e-06	0.0500992	NA
ENST00000536491.1	low_high	BM36	ENSG00000110446.10	SLC15A3	0.831721	1.25768e-07	0.0467422	NA
ENST00000536491.1	low_high	BM44	ENSG00000110446.10	SLC15A3	0.674721	4.57976e-07	-0.0168007	NA
ENST00000536494.5	low_high	BM44	ENSG00000177990.11	DPY19L2	-0.0474685	0.506124	-0.0938743	5.7331e-06
ENST00000536497.2	low_high	BM22	ENSG00000255669.2	ITFG2-AS1	0.559246	0.00379016	-0.0387346	NA
ENST00000536515.5	low_high	BM36	ENSG00000139292.12	LGR5	0.464289	0.00643219	-0.0155573	NA
ENST00000536521.5	low_high	BM22	ENSG00000111679.16	PTPN6	0.45604	0.00660398	-0.00753847	NA
ENST00000536521.5	low_high	BM36	ENSG00000111679.16	PTPN6	0.661974	2.92491e-06	-0.0084665	NA
ENST00000536524.1	low_high	BM36	ENSG00000168539.3	CHRM1	-0.749375	3.61752e-06	-0.0334998	NA
ENST00000536524.1	low_high	BM44	ENSG00000168539.3	CHRM1	-0.434376	0.000425589	0.00141176	NA
ENST00000536527.5	low_high	BM10	ENSG00000021300.13	PLEKHB1	0.494204	0.000176964	0.000355565	NA
ENST00000536527.5	low_high	BM22	ENSG00000021300.13	PLEKHB1	0.644051	4.78903e-06	8.94444e-05	NA
ENST00000536527.5	low_high	BM36	ENSG00000021300.13	PLEKHB1	0.613042	9.72271e-06	-0.000289491	NA
ENST00000536527.5	mid_high	BM22	ENSG00000021300.13	PLEKHB1	0.536401	0.00644377	-0.000407353	NA
ENST00000536528.5	low_high	BM44	ENSG00000134333.13	LDHA	-0.551433	4.4694e-05	1.40845e-06	NA
ENST00000536531.5	low_high	BM22	ENSG00000008323.15	PLEKHG6	0.395596	0.00950719	-0.000426528	NA
ENST00000536532.5	low_high	BM22	ENSG00000196839.12	ADA	0.481797	6.36091e-05	0.00869764	NA
ENST00000536538.1	low_high	BM36	ENSG00000010292.12	NCAPD2	0.458076	1.52176e-06	0.000776273	NA
ENST00000536545.5	low_mid	BM44	ENSG00000149948.13	HMGA2	2.70644	4.5647e-15	-0.095993	NA
ENST00000536545.5	mid_high	BM44	ENSG00000149948.13	HMGA2	-2.40424	6.98251e-15	0.104516	NA
ENST00000536559.1	low_high	BM36	ENSG00000110092.3	CCND1	0.576277	0.000549194	-0.00320756	NA
ENST00000536575.5	low_high	BM44	ENSG00000115947.13	ORC4	-0.00813362	0.881698	0.0985484	2.21203e-06
ENST00000536575.5	low_mid	BM44	ENSG00000115947.13	ORC4	0.0275508	0.668826	0.0686229	0.00531472
ENST00000536576.5	low_high	BM36	ENSG00000165533.18	TTC8	-0.537157	1.68817e-07	0.00083773	NA
ENST00000536578.5	low_high	BM36	ENSG00000167699.13	GLOD4	-0.384178	2.39857e-06	8.52925e-05	NA
ENST00000536578.5	low_high	BM44	ENSG00000167699.13	GLOD4	-0.405139	8.95092e-05	2.36375e-05	NA
ENST00000536580.5	low_high	BM10	ENSG00000013573.16	DDX11	0.479388	0.0012426	-0.0100329	NA
ENST00000536580.5	low_high	BM22	ENSG00000013573.16	DDX11	0.550885	0.000358492	-0.00384292	NA
ENST00000536580.5	low_high	BM36	ENSG00000013573.16	DDX11	0.466588	0.000902866	0.0062107	NA
ENST00000536580.5	low_high	BM44	ENSG00000013573.16	DDX11	0.64063	2.90695e-05	0.00309357	NA
ENST00000536586.6	low_high	BM22	ENSG00000010278.13	CD9	0.473079	0.00294833	-0.00435583	NA
ENST00000536586.6	low_high	BM36	ENSG00000010278.13	CD9	0.428255	0.00364142	-0.00538597	NA
ENST00000536588.1	low_high	BM36	ENSG00000272921.1	AC005832.4	-0.845647	0.00234831	0	NA
ENST00000536588.1	low_high	BM44	ENSG00000272921.1	AC005832.4	-0.758854	0.0030104	0	NA
ENST00000536592.5	low_high	BM36	ENSG00000111348.8	ARHGDIB	0.611034	2.54565e-06	-0.000856311	NA
ENST00000536598.1	low_high	BM10	ENSG00000118733.16	OLFM3	-0.567313	0.000530211	0.0109009	NA
ENST00000536598.1	low_high	BM22	ENSG00000118733.16	OLFM3	-0.805886	0.000230784	0.00962458	NA
ENST00000536598.1	low_high	BM36	ENSG00000118733.16	OLFM3	-0.953898	5.28767e-06	0.00809239	NA
ENST00000536598.1	low_high	BM44	ENSG00000118733.16	OLFM3	-0.611121	0.00076052	0.0163725	NA
ENST00000536605.1	low_high	BM36	ENSG00000101608.12	MYL12A	0.629525	5.1752e-09	0.0422376	NA
ENST00000536606.5	low_high	BM44	ENSG00000132341.11	RAN	-0.431009	0.000442704	-0.000800061	NA
ENST00000536607.1	mid_high	BM36	ENSG00000120438.11	TCP1	0.414658	0.00559705	-0.0051137	NA
ENST00000536609.1	low_high	BM36	ENSG00000125851.9	PCSK2	-0.472981	0.000401576	-0.00623629	1
ENST00000536609.1	low_high	BM44	ENSG00000125851.9	PCSK2	-0.452656	0.000321471	-0.065568	0.0317394
ENST00000536610.5	low_high	BM36	ENSG00000010610.9	CD4	0.367066	0.000449721	-0.0854194	0
ENST00000536613.6	low_high	BM36	ENSG00000067191.15	CACNB1	-0.50247	0.000333493	-0.00375978	1
ENST00000536613.6	low_high	BM44	ENSG00000067191.15	CACNB1	-0.439214	1.28211e-05	0.00960946	NA
ENST00000536617.5	low_high	BM36	ENSG00000130787.13	HIP1R	0.405236	0.00254135	0.0306418	NA
ENST00000536620.1	low_high	BM44	ENSG00000243716.10	NPIPB5	0.417563	0.000831658	0.00136332	NA
ENST00000536621.5	low_high	BM36	ENSG00000205277.9	MUC12	-0.598425	0.00878675	0.0406077	NA
ENST00000536621.5	low_high	BM44	ENSG00000205277.9	MUC12	-0.613217	0.000354348	0.021066	NA
ENST00000536623.6	low_high	BM22	ENSG00000198336.9	MYL4	1.04353	0.00513154	0.0114429	NA
ENST00000536626.7	low_high	BM44	ENSG00000125864.13	BFSP1	-0.387138	0.000677517	0.0264952	NA
ENST00000536632.1	low_high	BM36	ENSG00000060709.15	RIMBP2	-0.452072	0.000121177	-0.00226357	NA
ENST00000536633.2	low_high	BM10	ENSG00000147689.16	FAM83A	0.68669	0.00340819	-7.76578e-06	NA
ENST00000536633.2	low_high	BM36	ENSG00000147689.16	FAM83A	-0.856992	2.15954e-06	0.000201273	NA
ENST00000536635.6	low_high	BM36	ENSG00000012124.16	CD22	0.479338	0.00330699	-0.00618608	NA
ENST00000536635.6	low_high	BM44	ENSG00000012124.16	CD22	0.466921	0.00348894	-0.00502306	NA
ENST00000536637.1	low_high	BM10	ENSG00000197345.12	MRPL21	-0.491194	0.000631916	0.00395245	NA
ENST00000536637.1	low_high	BM22	ENSG00000197345.12	MRPL21	-0.442368	0.00288361	0.00641194	NA
ENST00000536637.1	low_high	BM36	ENSG00000197345.12	MRPL21	-0.637853	1.04566e-06	0.00349125	NA
ENST00000536637.1	low_high	BM44	ENSG00000197345.12	MRPL21	-0.493262	0.000257321	0.0105682	NA
ENST00000536656.5	low_high	BM10	ENSG00000171608.15	PIK3CD	0.414403	0.000421062	0.0119889	NA
ENST00000536657.1	low_high	BM10	ENSG00000158195.10	WASF2	0.589678	0.000114824	0.00859041	NA
ENST00000536657.1	low_high	BM22	ENSG00000158195.10	WASF2	0.572974	0.000119571	-0.000258611	NA
ENST00000536657.1	low_high	BM36	ENSG00000158195.10	WASF2	0.954441	3.19674e-12	-0.00122622	NA
ENST00000536657.1	low_high	BM44	ENSG00000158195.10	WASF2	0.390777	0.00030737	-0.00897805	NA
ENST00000536670.5	low_high	BM36	ENSG00000256591.5	AP003108.2	0.391956	7.69367e-05	0.0554352	NA
ENST00000536675.2	low_high	BM22	ENSG00000101542.9	CDH20	0.362757	7.09467e-05	0.0507868	0.00380372
ENST00000536675.2	low_high	BM36	ENSG00000101542.9	CDH20	0.546794	3.33182e-09	0.0190635	NA
ENST00000536675.2	mid_high	BM22	ENSG00000101542.9	CDH20	0.281627	0.0432297	0.0510677	0.00797373
ENST00000536684.2	low_high	BM10	ENSG00000255823.4	MTRNR2L8	0.900784	0.00221071	0	NA
ENST00000536684.2	low_high	BM44	ENSG00000255823.4	MTRNR2L8	-2.81696	1.3833e-07	0	NA
ENST00000536684.2	low_mid	BM44	ENSG00000255823.4	MTRNR2L8	2.95347	1.8448e-05	0	NA
ENST00000536684.2	mid_high	BM10	ENSG00000255823.4	MTRNR2L8	1.58968	3.67155e-05	0	NA
ENST00000536684.2	mid_high	BM44	ENSG00000255823.4	MTRNR2L8	-5.77043	4.77212e-31	0	NA
ENST00000536688.5	low_high	BM36	ENSG00000111783.12	RFX4	0.624936	2.85861e-10	-0.0237833	NA
ENST00000536693.1	low_high	BM22	ENSG00000186665.9	C17orf58	-0.380956	0.00103777	-0.056009	NA
ENST00000536717.5	low_high	BM22	ENSG00000067182.7	TNFRSF1A	0.531623	0.000465474	-0.000628056	NA
ENST00000536717.5	low_high	BM36	ENSG00000067182.7	TNFRSF1A	0.666426	2.48613e-07	0.00798811	NA
ENST00000536722.5	low_high	BM36	ENSG00000111783.12	RFX4	0.624936	2.85861e-10	-0.000280282	NA
ENST00000536728.5	low_high	BM22	ENSG00000214530.9	STARD10	0.430263	2.73155e-05	0.031094	NA
ENST00000536730.5	low_high	BM10	ENSG00000130055.13	GDPD2	0.478887	0.00117327	-0.00364875	NA
ENST00000536730.5	low_high	BM22	ENSG00000130055.13	GDPD2	0.50779	0.00124455	-0.00775806	NA
ENST00000536730.5	low_high	BM36	ENSG00000130055.13	GDPD2	0.627833	7.04155e-05	0.0260713	NA
ENST00000536731.5	low_high	BM22	ENSG00000143226.13	FCGR2A	0.527089	0.00526117	0.0143346	NA
ENST00000536731.5	low_high	BM36	ENSG00000143226.13	FCGR2A	0.870091	9.0372e-08	-0.00473581	NA
ENST00000536736.5	mid_high	BM36	ENSG00000167210.17	LOXHD1	-0.941907	0.00572725	-0.0535046	NA
ENST00000536737.1	low_high	BM22	ENSG00000023734.10	STRAP	-0.478836	0.000403494	0.000186389	1
ENST00000536741.1	low_high	BM44	ENSG00000186280.6	KDM4D	-0.462513	0.000685252	0.0121743	NA
ENST00000536742.5	low_high	BM10	ENSG00000183273.6	CCDC60	0.419323	0.000913225	0.0043495	NA
ENST00000536742.5	low_high	BM44	ENSG00000183273.6	CCDC60	0.41654	0.0083876	0.00643148	NA
ENST00000536749.1	low_high	BM22	ENSG00000102924.11	CBLN1	-0.583502	0.0027973	0.0265994	NA
ENST00000536751.1	low_high	BM22	ENSG00000047617.14	ANO2	0.680631	0.000130444	-0.00874056	NA
ENST00000536751.1	low_high	BM36	ENSG00000047617.14	ANO2	0.801747	1.47438e-06	-0.00506639	NA
ENST00000536751.1	low_high	BM44	ENSG00000047617.14	ANO2	0.525224	0.00132853	0.00305833	NA
ENST00000536772.5	low_high	BM36	ENSG00000130787.13	HIP1R	0.405236	0.00254135	-0.0026415	NA
ENST00000536782.2	low_high	BM10	ENSG00000028137.18	TNFRSF1B	0.480305	0.000932948	0.00423605	NA
ENST00000536782.2	low_high	BM22	ENSG00000028137.18	TNFRSF1B	0.718993	6.78196e-05	-0.0105417	NA
ENST00000536782.2	low_high	BM36	ENSG00000028137.18	TNFRSF1B	0.855423	1.17597e-07	-0.00258332	NA
ENST00000536782.2	low_high	BM44	ENSG00000028137.18	TNFRSF1B	0.549304	0.000553128	0.00327425	NA
ENST00000536784.5	low_high	BM22	ENSG00000110446.10	SLC15A3	0.762579	3.37154e-06	-0.0101542	NA
ENST00000536784.5	low_high	BM36	ENSG00000110446.10	SLC15A3	0.831721	1.25768e-07	5.85049e-05	NA
ENST00000536784.5	low_high	BM44	ENSG00000110446.10	SLC15A3	0.674721	4.57976e-07	0.00360273	NA
ENST00000536789.5	low_high	BM22	ENSG00000166535.19	A2ML1	0.486766	0.000234583	0.0402368	NA
ENST00000536789.5	low_high	BM36	ENSG00000166535.19	A2ML1	0.491034	3.05827e-06	0.0110338	NA
ENST00000536789.5	low_high	BM44	ENSG00000166535.19	A2ML1	0.575742	6.40195e-05	0.0220649	NA
ENST00000536793.5	low_high	BM36	ENSG00000151491.13	EPS8	0.601697	2.07687e-10	-0.00192226	NA
ENST00000536794.6	low_high	BM10	ENSG00000159842.15	ABR	0.526669	0.00443453	1.36213e-05	NA
ENST00000536807.1	mid_high	BM36	ENSG00000120438.11	TCP1	0.414658	0.00559705	-0.00936076	NA
ENST00000536810.5	low_high	BM22	ENSG00000148737.16	TCF7L2	0.466163	0.00171798	0.00997208	NA
ENST00000536810.5	low_high	BM36	ENSG00000148737.16	TCF7L2	0.677649	1.15008e-08	-0.00764951	NA
ENST00000536823.5	low_high	BM22	ENSG00000060138.12	YBX3	0.753294	0.00141826	-0.00283361	NA
ENST00000536823.5	low_high	BM36	ENSG00000060138.12	YBX3	1.0771	2.77437e-08	-0.00674074	NA
ENST00000536824.5	low_high	BM10	ENSG00000111181.12	SLC6A12	0.60893	0.000193296	0.00445216	NA
ENST00000536824.5	low_high	BM22	ENSG00000111181.12	SLC6A12	0.83431	1.84893e-05	0.0159804	0.83402
ENST00000536824.5	low_high	BM36	ENSG00000111181.12	SLC6A12	0.662783	0.000101517	0.0310983	NA
ENST00000536824.5	low_high	BM44	ENSG00000111181.12	SLC6A12	0.665802	2.04848e-05	0.0244431	NA
ENST00000536826.1	low_high	BM22	ENSG00000197905.8	TEAD4	0.839546	0.000194508	-0.0240972	NA
ENST00000536826.1	low_high	BM36	ENSG00000197905.8	TEAD4	1.11627	3.28047e-05	0.0259197	NA
ENST00000536826.1	low_high	BM44	ENSG00000197905.8	TEAD4	0.540565	0.00588889	0.0158659	NA
ENST00000536829.1	low_high	BM22	ENSG00000213853.9	EMP2	0.413864	0.000256387	0.000260139	NA
ENST00000536829.1	low_high	BM36	ENSG00000213853.9	EMP2	0.392421	1.84364e-06	0.0119984	NA
ENST00000536829.1	low_high	BM44	ENSG00000213853.9	EMP2	0.395172	0.00468141	-0.000658267	NA
ENST00000536829.1	low_mid	BM44	ENSG00000213853.9	EMP2	0.613929	0.00902652	0.0131704	NA
ENST00000536833.6	low_high	BM10	ENSG00000205809.9	KLRC2	-0.673133	0.00098028	0.0248738	NA
ENST00000536842.5	low_high	BM36	ENSG00000010379.15	SLC6A13	0.524469	0.00487533	-0.00159762	NA
ENST00000536842.5	low_high	BM44	ENSG00000010379.15	SLC6A13	0.612025	0.000931679	0.00897982	NA
ENST00000536847.1	low_high	BM36	ENSG00000130787.13	HIP1R	0.405236	0.00254135	-0.00351495	NA
ENST00000536854.6	low_high	BM44	ENSG00000108946.14	PRKAR1A	-0.419509	0.000154632	0.000222321	NA
ENST00000536856.5	low_high	BM10	ENSG00000166682.11	TMPRSS5	0.444439	0.00422893	-0.00193044	NA
ENST00000536856.5	low_high	BM22	ENSG00000166682.11	TMPRSS5	0.666986	0.00040371	-0.0131349	NA
ENST00000536856.5	low_high	BM44	ENSG00000166682.11	TMPRSS5	0.658781	0.000726933	-0.00239498	NA
ENST00000536859.5	low_high	BM36	ENSG00000168528.11	SERINC2	0.501097	0.00363228	-0.00709412	NA
ENST00000536860.5	low_high	BM44	ENSG00000165304.7	MELK	0.690126	0.000769052	2.66381e-06	NA
ENST00000536861.5	low_high	BM36	ENSG00000188992.11	LIPI	-0.637876	0.00112383	-0.0633688	NA
ENST00000536876.5	low_high	BM10	ENSG00000111321.10	LTBR	0.379796	0.000820368	0.00302944	NA
ENST00000536876.5	low_high	BM22	ENSG00000111321.10	LTBR	0.469823	0.00103715	-0.0104457	NA
ENST00000536876.5	low_high	BM36	ENSG00000111321.10	LTBR	0.570006	2.42619e-05	-0.0110815	NA
ENST00000536884.1	low_high	BM22	ENSG00000139890.9	REM2	-0.434637	0.00868172	0.043756	NA
ENST00000536884.1	mid_high	BM36	ENSG00000139890.9	REM2	-0.683351	0.00612908	0.0302369	NA
ENST00000536885.1	low_high	BM22	ENSG00000186635.14	ARAP1	0.416444	9.23839e-05	0.010494	NA
ENST00000536885.1	low_high	BM36	ENSG00000186635.14	ARAP1	0.459373	0.0015395	0.00648992	NA
ENST00000536889.1	low_high	BM10	ENSG00000133134.11	BEX2	-0.46493	0.00544167	-0.001786	NA
ENST00000536889.1	low_high	BM22	ENSG00000133134.11	BEX2	-0.666737	0.000554883	-0.00552222	NA
ENST00000536889.1	low_high	BM36	ENSG00000133134.11	BEX2	-0.729107	1.2817e-05	0.0209654	NA
ENST00000536889.1	low_high	BM44	ENSG00000133134.11	BEX2	-0.743048	0.000187827	0.010519	NA
ENST00000536907.2	low_high	BM22	ENSG00000157335.20	CLEC18C	0.742818	0.00183774	-0.0232558	NA
ENST00000536907.2	low_high	BM36	ENSG00000157335.20	CLEC18C	0.860599	0.000441247	-0.00510612	NA
ENST00000536936.1	low_high	BM44	ENSG00000101311.15	FERMT1	0.394553	0.00798973	0.064128	NA
ENST00000536943.1	low_high	BM36	ENSG00000167770.11	OTUB1	-0.537482	3.17735e-08	0.0114841	NA
ENST00000536943.1	low_high	BM44	ENSG00000167770.11	OTUB1	-0.380901	1.90952e-05	0.0129645	NA
ENST00000536944.2	low_high	BM36	ENSG00000255710.2	AP003170.1	-0.484118	0.0019508	0	NA
ENST00000536956.5	low_high	BM36	ENSG00000151491.13	EPS8	0.601697	2.07687e-10	-0.00249112	NA
ENST00000536957.5	low_high	BM10	ENSG00000089159.16	PXN	0.600657	0.000432093	-0.006401	NA
ENST00000536957.5	low_high	BM22	ENSG00000089159.16	PXN	0.549271	0.000716523	-0.00730653	NA
ENST00000536957.5	low_high	BM36	ENSG00000089159.16	PXN	0.910225	3.57455e-08	-0.0117355	NA
ENST00000536957.5	low_high	BM44	ENSG00000089159.16	PXN	0.427507	0.00100163	-0.0109399	NA
ENST00000536958.2	low_high	BM10	ENSG00000212719.11	C17orf51	0.169401	0.0356394	0.0778209	4.47518e-07
ENST00000536958.2	low_high	BM22	ENSG00000212719.11	C17orf51	0.153782	0.0955126	0.0917176	0.00013664
ENST00000536973.5	low_high	BM22	ENSG00000168439.16	STIP1	0.384342	0.00132178	-0.0220374	NA
ENST00000536973.5	low_high	BM36	ENSG00000168439.16	STIP1	0.464767	0.000167768	-0.0288465	NA
ENST00000536975.5	low_high	BM44	ENSG00000185306.12	C12orf56	0.39701	0.00584581	-0.071241	NA
ENST00000536983.5	low_high	BM36	ENSG00000175567.8	UCP2	0.555656	0.00201388	0.00851547	NA
ENST00000536984.6	low_high	BM22	ENSG00000081138.13	CDH7	-0.514082	7.54434e-05	0.0321229	NA
ENST00000536984.6	low_high	BM36	ENSG00000081138.13	CDH7	-0.659657	2.56467e-07	0.0208861	NA
ENST00000536985.6	low_high	BM10	ENSG00000170525.20	PFKFB3	0.422609	0.000431084	0.000107641	NA
ENST00000536985.6	low_high	BM22	ENSG00000170525.20	PFKFB3	0.500914	9.89457e-05	0.00259806	NA
ENST00000536985.6	low_high	BM36	ENSG00000170525.20	PFKFB3	0.594668	7.82767e-07	-0.000585536	NA
ENST00000536987.5	low_high	BM44	ENSG00000165304.7	MELK	0.690126	0.000769052	0.00901822	NA
ENST00000536988.1	low_high	BM36	ENSG00000111452.12	ADGRD1	0.408778	0.000307436	-0.0130709	NA
ENST00000536988.1	low_high	BM44	ENSG00000111452.12	ADGRD1	0.535591	0.000121355	0.0119958	NA
ENST00000536989.1	low_high	BM36	ENSG00000173391.8	OLR1	0.749113	1.78653e-06	0.00547083	NA
ENST00000536989.1	low_high	BM44	ENSG00000173391.8	OLR1	0.43807	0.00181244	0.00257195	NA
ENST00000536993.5	low_high	BM22	ENSG00000186635.14	ARAP1	0.416444	9.23839e-05	-0.00858458	NA
ENST00000536993.5	low_high	BM36	ENSG00000186635.14	ARAP1	0.459373	0.0015395	0.0011744	NA
ENST00000537006.1	low_high	BM10	ENSG00000171617.13	ENC1	-0.274969	0.0506165	0.0648127	1.52428e-10
ENST00000537006.1	low_high	BM22	ENSG00000171617.13	ENC1	-0.598474	0.00231319	0.0306681	NA
ENST00000537006.1	low_high	BM36	ENSG00000171617.13	ENC1	-0.70915	5.08435e-05	-0.0514724	3.32882e-05
ENST00000537006.1	low_high	BM44	ENSG00000171617.13	ENC1	-0.571673	0.000443635	-0.0116062	NA
ENST00000537006.1	low_mid	BM10	ENSG00000171617.13	ENC1	-0.0846547	1	0.0562964	0.00231159
ENST00000537006.1	mid_high	BM36	ENSG00000171617.13	ENC1	-0.23332	0.477391	-0.104173	1.91625e-07
ENST00000537017.1	low_high	BM10	ENSG00000205809.9	KLRC2	-0.673133	0.00098028	0.012956	NA
ENST00000537020.5	low_high	BM22	ENSG00000162819.11	BROX	0.0322124	0.710421	0.0750568	0.00207776
ENST00000537022.5	low_high	BM36	ENSG00000111652.9	COPS7A	-0.479471	1.92964e-06	-0.00550217	NA
ENST00000537022.5	low_high	BM44	ENSG00000111652.9	COPS7A	-0.38673	0.000354301	0.016169	NA
ENST00000537025.6	low_high	BM44	ENSG00000182481.8	KPNA2	-0.39783	0.000378653	-0.000914758	NA
ENST00000537030.3	low_high	BM36	ENSG00000066027.11	PPP2R5A	0.468256	2.4231e-07	0.0372921	NA
ENST00000537035.1	low_high	BM22	ENSG00000111664.10	GNB3	0.552999	0.00550539	0.00717861	NA
ENST00000537041.5	low_high	BM36	ENSG00000112531.16	QKI	0.609655	8.90248e-10	0.00247077	NA
ENST00000537041.5	mid_high	BM36	ENSG00000112531.16	QKI	0.414255	0.00722868	-0.00213871	NA
ENST00000537044.1	low_high	BM44	ENSG00000177575.12	CD163	0.385098	0.00299611	0.00850934	NA
ENST00000537056.5	low_high	BM22	ENSG00000140853.15	NLRC5	0.582986	0.000105939	-0.000378333	NA
ENST00000537056.5	low_high	BM36	ENSG00000140853.15	NLRC5	0.629683	7.76696e-06	0.000230498	NA
ENST00000537056.5	low_high	BM44	ENSG00000140853.15	NLRC5	0.660965	4.90557e-05	0.000850704	NA
ENST00000537064.5	low_high	BM44	ENSG00000177084.16	POLE	0.468855	4.79584e-05	-0.00892844	NA
ENST00000537066.1	low_high	BM22	ENSG00000139433.9	GLTP	0.487879	2.33218e-06	-0.00581486	NA
ENST00000537066.1	low_high	BM36	ENSG00000139433.9	GLTP	0.815789	6.06592e-13	-0.00798269	NA
ENST00000537075.2	low_high	BM10	ENSG00000124134.8	KCNS1	-0.119347	0.369021	-0.058076	0
ENST00000537075.2	low_high	BM22	ENSG00000124134.8	KCNS1	-0.460128	0.0143008	-0.135438	0
ENST00000537075.2	low_high	BM36	ENSG00000124134.8	KCNS1	-0.767466	4.08868e-05	-0.0852064	0
ENST00000537075.2	mid_high	BM10	ENSG00000124134.8	KCNS1	-0.16127	0.362194	-0.0810966	0
ENST00000537075.2	mid_high	BM22	ENSG00000124134.8	KCNS1	-0.239143	0.470438	-0.129812	0
ENST00000537075.2	mid_high	BM36	ENSG00000124134.8	KCNS1	-0.225643	0.528875	-0.106162	0
ENST00000537097.1	low_high	BM22	ENSG00000198932.12	GPRASP1	-0.464959	0.000100206	-0.0573425	0.165791
ENST00000537097.1	low_high	BM36	ENSG00000198932.12	GPRASP1	-0.459399	1.26181e-05	-0.0620844	0.0508653
ENST00000537097.1	low_high	BM44	ENSG00000198932.12	GPRASP1	-0.520602	3.66205e-05	-0.0293386	NA
ENST00000537099.5	low_high	BM22	ENSG00000151651.15	ADAM8	0.381985	0.00351461	0.0150419	NA
ENST00000537099.5	low_high	BM44	ENSG00000151651.15	ADAM8	0.445547	0.00449701	0.0195268	NA
ENST00000537124.5	low_high	BM36	ENSG00000112531.16	QKI	0.609655	8.90248e-10	-0.00532438	NA
ENST00000537124.5	mid_high	BM36	ENSG00000112531.16	QKI	0.414255	0.00722868	-0.0112859	NA
ENST00000537126.5	low_high	BM36	ENSG00000089693.10	MLF2	-0.401253	0.000784721	-0.0376837	0.0268822
ENST00000537136.1	low_high	BM10	ENSG00000013573.16	DDX11	0.479388	0.0012426	0.00407795	NA
ENST00000537136.1	low_high	BM22	ENSG00000013573.16	DDX11	0.550885	0.000358492	0.0101803	NA
ENST00000537136.1	low_high	BM36	ENSG00000013573.16	DDX11	0.466588	0.000902866	-0.00584789	NA
ENST00000537136.1	low_high	BM44	ENSG00000013573.16	DDX11	0.64063	2.90695e-05	0.0300731	NA
ENST00000537184.6	low_high	BM10	ENSG00000129636.12	ITFG1	-0.54157	0.000266489	-0.0161096	NA
ENST00000537184.6	low_high	BM22	ENSG00000129636.12	ITFG1	-0.663738	0.000154206	0.0171471	0.00445897
ENST00000537184.6	low_high	BM36	ENSG00000129636.12	ITFG1	-0.531855	0.000214455	0.00856934	NA
ENST00000537184.6	low_high	BM44	ENSG00000129636.12	ITFG1	-0.478215	0.000924768	0.0079726	NA
ENST00000537190.1	low_high	BM36	ENSG00000006831.9	ADIPOR2	0.575261	9.66008e-09	-0.0026968	NA
ENST00000537201.5	low_high	BM10	ENSG00000139112.10	GABARAPL1	-0.399073	0.0023347	-8.92857e-05	NA
ENST00000537201.5	low_high	BM22	ENSG00000139112.10	GABARAPL1	-0.516654	0.000581538	0.00014125	NA
ENST00000537201.5	low_high	BM36	ENSG00000139112.10	GABARAPL1	-0.503607	9.84875e-05	0.000145964	NA
ENST00000537201.5	low_high	BM44	ENSG00000139112.10	GABARAPL1	-0.502561	0.000275237	-0.000436926	NA
ENST00000537235.1	low_high	BM10	ENSG00000165821.11	SALL2	0.398967	0.000344517	-0.00102442	NA
ENST00000537235.1	low_high	BM36	ENSG00000165821.11	SALL2	0.731158	7.04638e-09	0.0154199	NA
ENST00000537239.2	low_high	BM36	ENSG00000256966.6	AL513165.2	-0.99842	0.00743404	0.00827871	NA
ENST00000537243.5	low_high	BM22	ENSG00000100439.10	ABHD4	0.450134	0.000262784	-0.0359636	NA
ENST00000537243.5	low_high	BM36	ENSG00000100439.10	ABHD4	0.416527	0.000348288	-0.0042854	NA
ENST00000537247.5	low_high	BM36	ENSG00000139354.10	GAS2L3	0.420986	9.03352e-05	-0.0326897	NA
ENST00000537267.5	low_high	BM36	ENSG00000111667.13	USP5	-0.42699	0.00032996	0.00570477	NA
ENST00000537274.5	low_high	BM10	ENSG00000137693.13	YAP1	0.579985	0.000554587	0.0243823	NA
ENST00000537274.5	low_high	BM22	ENSG00000137693.13	YAP1	0.656447	0.000121232	-0.0242461	NA
ENST00000537274.5	low_high	BM36	ENSG00000137693.13	YAP1	1.07105	5.77323e-11	0.028689	NA
ENST00000537275.5	low_mid	BM44	ENSG00000149948.13	HMGA2	2.70644	4.5647e-15	-0.0142797	NA
ENST00000537275.5	mid_high	BM44	ENSG00000149948.13	HMGA2	-2.40424	6.98251e-15	0.00751244	NA
ENST00000537279.1	low_high	BM36	ENSG00000076555.15	ACACB	0.441484	7.53916e-05	0.000515439	1
ENST00000537279.1	low_high	BM44	ENSG00000076555.15	ACACB	0.471657	0.000187827	-0.00175116	NA
ENST00000537296.5	low_high	BM44	ENSG00000134333.13	LDHA	-0.551433	4.4694e-05	0.0067943	NA
ENST00000537307.1	low_high	BM22	ENSG00000110446.10	SLC15A3	0.762579	3.37154e-06	0.0265507	NA
ENST00000537307.1	low_high	BM36	ENSG00000110446.10	SLC15A3	0.831721	1.25768e-07	-0.0292822	NA
ENST00000537307.1	low_high	BM44	ENSG00000110446.10	SLC15A3	0.674721	4.57976e-07	0.0174198	NA
ENST00000537312.5	low_high	BM10	ENSG00000089041.16	P2RX7	0.451331	3.24432e-05	-0.00186275	NA
ENST00000537312.5	low_high	BM22	ENSG00000089041.16	P2RX7	0.54162	4.81098e-06	0.00247653	NA
ENST00000537312.5	low_high	BM36	ENSG00000089041.16	P2RX7	0.425275	3.47354e-06	-0.00225458	NA
ENST00000537316.5	low_high	BM36	ENSG00000138798.11	EGF	0.39695	0.00105793	0.00075967	NA
ENST00000537318.5	low_high	BM22	ENSG00000124920.13	MYRF	0.406402	0.00808297	-0.00598903	NA
ENST00000537322.1	low_high	BM36	ENSG00000130787.13	HIP1R	0.405236	0.00254135	0.00210284	NA
ENST00000537323.5	low_high	BM44	ENSG00000101104.12	PABPC1L	0.48201	0.000878366	-0.0061508	NA
ENST00000537332.2	low_high	BM36	ENSG00000164442.9	CITED2	-0.400363	0.00287432	0.0360428	NA
ENST00000537332.2	low_high	BM44	ENSG00000164442.9	CITED2	-0.417054	0.000792846	0.000674434	NA
ENST00000537345.5	low_high	BM36	ENSG00000163399.15	ATP1A1	-0.453893	3.66606e-05	0.0075007	1
ENST00000537345.5	low_high	BM44	ENSG00000163399.15	ATP1A1	-0.445289	0.00107196	0.00725772	1
ENST00000537347.1	low_high	BM36	ENSG00000076555.15	ACACB	0.441484	7.53916e-05	0.00243161	NA
ENST00000537347.1	low_high	BM44	ENSG00000076555.15	ACACB	0.471657	0.000187827	0.000942652	NA
ENST00000537351.5	low_high	BM22	ENSG00000214530.9	STARD10	0.430263	2.73155e-05	0.00837625	NA
ENST00000537363.5	low_high	BM10	ENSG00000129347.19	KRI1	0.291957	0.0109443	-0.116227	0
ENST00000537380.1	low_high	BM10	ENSG00000179583.19	CIITA	0.421297	0.000339041	2.45432e-05	NA
ENST00000537380.1	low_high	BM22	ENSG00000179583.19	CIITA	0.565273	0.000255622	0.00152625	NA
ENST00000537380.1	low_high	BM36	ENSG00000179583.19	CIITA	0.67532	9.44705e-09	0.000483099	NA
ENST00000537380.1	low_high	BM44	ENSG00000179583.19	CIITA	0.513701	0.000242407	-0.00113855	NA
ENST00000537384.5	low_high	BM22	ENSG00000188191.14	PRKAR1B	-0.462192	0.00152194	0.0190444	1
ENST00000537384.5	low_high	BM36	ENSG00000188191.14	PRKAR1B	-0.56265	0.000557021	-0.00710932	NA
ENST00000537384.5	low_high	BM44	ENSG00000188191.14	PRKAR1B	-0.495353	0.000280451	0.0135006	NA
ENST00000537390.5	mid_high	BM36	ENSG00000120438.11	TCP1	0.414658	0.00559705	0.000318164	NA
ENST00000537402.1	low_high	BM22	ENSG00000103510.19	KAT8	0.0236737	0.760271	0.0713206	0.00416669
ENST00000537408.1	low_high	BM36	ENSG00000139182.14	CLSTN3	-0.769928	5.6703e-07	0.0396079	0.171096
ENST00000537408.1	low_high	BM44	ENSG00000139182.14	CLSTN3	-0.447546	0.000280249	0.0181133	0.501268
ENST00000537427.5	low_high	BM36	ENSG00000006757.11	PNPLA4	0.121673	0.0354665	0.0847311	0
ENST00000537429.5	low_mid	BM44	ENSG00000149948.13	HMGA2	2.70644	4.5647e-15	0.00430749	NA
ENST00000537429.5	mid_high	BM44	ENSG00000149948.13	HMGA2	-2.40424	6.98251e-15	0.00294499	NA
ENST00000537435.2	low_high	BM10	ENSG00000136014.11	USP44	-0.394776	0.000114824	0.0121503	NA
ENST00000537450.5	low_high	BM22	ENSG00000103168.16	TAF1C	0.382767	0.00087334	0.00730681	NA
ENST00000537468.1	low_high	BM22	ENSG00000151948.11	GLT1D1	-0.424528	0.000389868	0.0348797	NA
ENST00000537468.1	low_high	BM36	ENSG00000151948.11	GLT1D1	-0.518146	7.15138e-07	-0.00124997	1
ENST00000537468.1	low_high	BM44	ENSG00000151948.11	GLT1D1	-0.384891	0.000240504	-0.0177234	NA
ENST00000537473.2	mid_high	BM36	ENSG00000110958.15	PTGES3	0.484301	0.00229395	0.000664643	NA
ENST00000537475.1	low_high	BM22	ENSG00000166535.19	A2ML1	0.486766	0.000234583	-0.0417772	NA
ENST00000537475.1	low_high	BM36	ENSG00000166535.19	A2ML1	0.491034	3.05827e-06	-0.0126812	NA
ENST00000537475.1	low_high	BM44	ENSG00000166535.19	A2ML1	0.575742	6.40195e-05	-0.0027263	NA
ENST00000537479.5	low_high	BM22	ENSG00000168439.16	STIP1	0.384342	0.00132178	0.00597208	NA
ENST00000537479.5	low_high	BM36	ENSG00000168439.16	STIP1	0.464767	0.000167768	0.0321486	0.0281013
ENST00000537485.5	low_high	BM22	ENSG00000174938.14	SEZ6L2	-0.431778	0.00259176	-0.00385917	NA
ENST00000537485.5	low_high	BM36	ENSG00000174938.14	SEZ6L2	-0.649884	9.09869e-05	0.00739437	NA
ENST00000537485.5	low_high	BM44	ENSG00000174938.14	SEZ6L2	-0.455644	0.00110417	-0.000225628	NA
ENST00000537488.1	low_high	BM10	ENSG00000111676.14	ATN1	0.553831	0.00165816	-0.00208335	NA
ENST00000537488.1	low_high	BM22	ENSG00000111676.14	ATN1	0.462865	0.00206152	0.00101639	NA
ENST00000537489.5	low_high	BM36	ENSG00000111452.12	ADGRD1	0.408778	0.000307436	-0.00844943	NA
ENST00000537489.5	low_high	BM44	ENSG00000111452.12	ADGRD1	0.535591	0.000121355	-0.015796	NA
ENST00000537500.5	low_high	BM22	ENSG00000129990.14	SYT5	-0.502773	0.000307503	0.0110165	NA
ENST00000537500.5	low_high	BM36	ENSG00000129990.14	SYT5	-0.626672	0.000201221	0.0046097	1
ENST00000537500.5	low_high	BM44	ENSG00000129990.14	SYT5	-0.535045	0.000144581	0.0106743	NA
ENST00000537502.5	low_high	BM36	ENSG00000154930.14	ACSS1	0.41364	0.00169725	0.0431075	1
ENST00000537515.5	low_high	BM10	ENSG00000077232.17	DNAJC10	-0.427266	0.000121292	-0.020194	1
ENST00000537515.5	low_high	BM22	ENSG00000077232.17	DNAJC10	-0.477921	0.000731784	0.00411083	NA
ENST00000537526.6	low_high	BM36	ENSG00000124422.11	USP22	-0.23865	0.00156547	0.147593	1.29392e-13
ENST00000537526.6	mid_high	BM22	ENSG00000124422.11	USP22	-0.0109113	0.944773	0.077658	0.000110993
ENST00000537527.1	low_high	BM36	ENSG00000134548.10	SPX	0.653315	1.10727e-05	0.000375352	NA
ENST00000537531.2	low_high	BM22	ENSG00000142910.15	TINAGL1	0.777873	5.00328e-06	-0.0629161	NA
ENST00000537531.2	low_high	BM36	ENSG00000142910.15	TINAGL1	0.722753	4.21794e-06	-0.104651	NA
ENST00000537531.2	low_high	BM44	ENSG00000142910.15	TINAGL1	0.608158	0.000128264	-0.0329752	NA
ENST00000537533.1	low_high	BM22	ENSG00000111679.16	PTPN6	0.45604	0.00660398	0.0228046	NA
ENST00000537533.1	low_high	BM36	ENSG00000111679.16	PTPN6	0.661974	2.92491e-06	0.0535326	NA
ENST00000537540.1	low_high	BM36	ENSG00000167778.8	SPRYD3	-0.503725	4.01909e-05	-0.00570033	NA
ENST00000537540.1	low_high	BM44	ENSG00000167778.8	SPRYD3	-0.425222	0.000108745	-0.00551467	NA
ENST00000537545.1	low_high	BM36	ENSG00000006831.9	ADIPOR2	0.575261	9.66008e-09	0.000240276	NA
ENST00000537546.1	low_high	BM22	ENSG00000166535.19	A2ML1	0.486766	0.000234583	0.00517653	NA
ENST00000537546.1	low_high	BM36	ENSG00000166535.19	A2ML1	0.491034	3.05827e-06	-0.0089896	NA
ENST00000537546.1	low_high	BM44	ENSG00000166535.19	A2ML1	0.575742	6.40195e-05	-0.0112373	NA
ENST00000537555.1	low_high	BM22	ENSG00000256984.2	AC008013.2	0.636719	0.00308484	0.0155653	NA
ENST00000537556.1	low_high	BM10	ENSG00000196935.8	SRGAP1	0.478336	0.000175996	-0.0207913	NA
ENST00000537556.1	low_high	BM36	ENSG00000196935.8	SRGAP1	0.726657	4.60375e-10	-0.00964875	NA
ENST00000537556.1	low_high	BM44	ENSG00000196935.8	SRGAP1	0.386137	0.000531766	0.022977	NA
ENST00000537585.1	low_high	BM10	ENSG00000196935.8	SRGAP1	0.478336	0.000175996	-0.000601453	NA
ENST00000537585.1	low_high	BM36	ENSG00000196935.8	SRGAP1	0.726657	4.60375e-10	0.00428353	NA
ENST00000537585.1	low_high	BM44	ENSG00000196935.8	SRGAP1	0.386137	0.000531766	0.0238896	NA
ENST00000537587.6	mid_high	BM22	ENSG00000198933.9	TBKBP1	0.0423598	0.805234	-0.0704061	0.00716785
ENST00000537590.5	low_high	BM36	ENSG00000143570.17	SLC39A1	0.421867	0.000320336	-0.00861728	NA
ENST00000537592.6	low_high	BM10	ENSG00000256463.8	SALL3	0.53367	0.00437085	0.0206271	NA
ENST00000537592.6	low_high	BM36	ENSG00000256463.8	SALL3	0.733041	8.83277e-05	0.0600959	NA
ENST00000537592.6	low_high	BM44	ENSG00000256463.8	SALL3	0.519566	0.00138808	-0.0180074	NA
ENST00000537600.2	low_high	BM36	ENSG00000111452.12	ADGRD1	0.408778	0.000307436	0.0155116	NA
ENST00000537600.2	low_high	BM44	ENSG00000111452.12	ADGRD1	0.535591	0.000121355	0.00664075	NA
ENST00000537604.5	low_high	BM10	ENSG00000168000.14	BSCL2	-0.384921	0.00183059	0.00181441	NA
ENST00000537604.5	low_high	BM22	ENSG00000168000.14	BSCL2	-0.480884	0.000676724	-0.000262222	NA
ENST00000537604.5	low_high	BM36	ENSG00000168000.14	BSCL2	-0.727671	1.66702e-06	0.00127486	NA
ENST00000537604.5	low_high	BM44	ENSG00000168000.14	BSCL2	-0.527113	0.000199839	0.00212737	NA
ENST00000537607.5	low_high	BM36	ENSG00000122966.15	CIT	-0.489506	7.59676e-06	-0.0367443	0.0637693
ENST00000537612.1	low_high	BM22	ENSG00000134531.9	EMP1	0.715635	0.00204228	0.015425	NA
ENST00000537612.1	low_high	BM36	ENSG00000134531.9	EMP1	1.13635	5.28773e-09	0.0638543	NA
ENST00000537619.6	low_high	BM22	ENSG00000153233.12	PTPRR	-0.518722	0.0001412	-0.0241892	NA
ENST00000537619.6	low_high	BM36	ENSG00000153233.12	PTPRR	-0.59302	3.30845e-06	-0.0129692	NA
ENST00000537619.6	low_high	BM44	ENSG00000153233.12	PTPRR	-0.453536	6.54667e-05	-0.00405064	NA
ENST00000537625.1	low_high	BM22	ENSG00000084444.13	FAM234B	-0.411832	0.00155631	0.00238972	NA
ENST00000537625.1	low_high	BM36	ENSG00000084444.13	FAM234B	-0.498528	1.06663e-05	0.00208632	NA
ENST00000537625.1	low_high	BM44	ENSG00000084444.13	FAM234B	-0.495731	0.000330355	0.00447348	NA
ENST00000537626.5	low_high	BM44	ENSG00000177575.12	CD163	0.385098	0.00299611	0.00674734	NA
ENST00000537628.6	low_high	BM10	ENSG00000167693.16	NXN	0.495536	0.000224432	-0.00512737	NA
ENST00000537628.6	low_high	BM22	ENSG00000167693.16	NXN	0.499971	0.00120949	0.000842917	NA
ENST00000537628.6	low_high	BM36	ENSG00000167693.16	NXN	0.702326	3.38142e-06	-0.00340647	NA
ENST00000537628.6	low_high	BM44	ENSG00000167693.16	NXN	0.429694	0.000774859	0.00624198	NA
ENST00000537639.5	low_high	BM10	ENSG00000146966.12	DENND2A	0.307667	0.000941118	0.0682865	8.78577e-05
ENST00000537639.5	low_high	BM22	ENSG00000146966.12	DENND2A	0.426654	6.53215e-05	0.0549204	NA
ENST00000537639.5	mid_high	BM10	ENSG00000146966.12	DENND2A	0.331182	0.0211765	0.059598	0.000697088
ENST00000537643.1	low_high	BM22	ENSG00000111731.12	C2CD5	-0.388678	5.83043e-05	-0.00177111	NA
ENST00000537645.5	low_high	BM36	ENSG00000197714.8	ZNF460	-0.0948655	0.178337	-0.0636628	0
ENST00000537645.5	mid_high	BM36	ENSG00000197714.8	ZNF460	-0.0663214	0.591811	-0.0702075	0
ENST00000537646.5	low_high	BM36	ENSG00000215021.8	PHB2	-0.477195	5.96083e-07	-0.0478663	NA
ENST00000537656.1	low_high	BM10	ENSG00000165458.13	INPPL1	0.429266	0.00172116	0.00676113	NA
ENST00000537656.1	low_high	BM22	ENSG00000165458.13	INPPL1	0.568841	7.37065e-05	0.023724	0.403145
ENST00000537656.1	low_high	BM36	ENSG00000165458.13	INPPL1	0.652405	0.000148889	0.00475989	NA
ENST00000537656.1	low_high	BM44	ENSG00000165458.13	INPPL1	0.405867	0.000599502	0.00925009	NA
ENST00000537658.1	low_high	BM22	ENSG00000111726.12	CMAS	-0.560861	9.41191e-05	-0.000260417	NA
ENST00000537658.1	low_high	BM44	ENSG00000111726.12	CMAS	-0.492925	0.000246047	0.0096248	NA
ENST00000537668.1	low_high	BM44	ENSG00000256594.8	AC010186.2	0.454632	3.8474e-05	0.000721219	NA
ENST00000537670.5	low_high	BM44	ENSG00000188501.11	LCTL	0.423968	0.00541159	0.0174127	NA
ENST00000537688.5	low_high	BM22	ENSG00000111674.8	ENO2	-0.516361	0.00153718	0.00197153	NA
ENST00000537688.5	low_high	BM36	ENSG00000111674.8	ENO2	-0.854299	2.02216e-07	0.00123873	NA
ENST00000537688.5	low_high	BM44	ENSG00000111674.8	ENO2	-0.591204	0.000351818	0.00198218	NA
ENST00000537698.1	low_high	BM44	ENSG00000166523.7	CLEC4E	0.493568	0.000246952	0.0173697	NA
ENST00000537702.5	low_high	BM22	ENSG00000172915.18	NBEA	-0.49524	0.000187703	-1.20833e-05	NA
ENST00000537702.5	low_high	BM36	ENSG00000172915.18	NBEA	-0.445141	0.000291245	-0.000252438	NA
ENST00000537739.5	low_high	BM36	ENSG00000143321.18	HDGF	0.41754	3.30845e-06	0.110234	0.0441522
ENST00000537745.5	low_high	BM44	ENSG00000132341.11	RAN	-0.431009	0.000442704	0.000624005	NA
ENST00000537746.1	low_high	BM22	ENSG00000158769.17	F11R	0.425968	0.0016572	0.00835736	NA
ENST00000537746.1	low_high	BM36	ENSG00000158769.17	F11R	0.641043	5.96083e-07	-0.00154269	NA
ENST00000537746.1	low_high	BM44	ENSG00000158769.17	F11R	0.383043	0.00886709	-0.00267385	NA
ENST00000537753.5	low_high	BM22	ENSG00000187726.8	DNAJB13	0.390692	0.00361813	-0.00956264	NA
ENST00000537755.1	low_high	BM10	ENSG00000165458.13	INPPL1	0.429266	0.00172116	-0.00187546	NA
ENST00000537755.1	low_high	BM22	ENSG00000165458.13	INPPL1	0.568841	7.37065e-05	-0.00202847	NA
ENST00000537755.1	low_high	BM36	ENSG00000165458.13	INPPL1	0.652405	0.000148889	-0.00388868	NA
ENST00000537755.1	low_high	BM44	ENSG00000165458.13	INPPL1	0.405867	0.000599502	-0.00482208	NA
ENST00000537756.2	low_high	BM36	ENSG00000110090.12	CPT1A	0.521406	9.05235e-06	-0.00169819	NA
ENST00000537758.5	low_high	BM36	ENSG00000102312.21	PORCN	-0.455958	3.8796e-05	0.0320249	NA
ENST00000537766.1	low_high	BM22	ENSG00000124920.13	MYRF	0.406402	0.00808297	0.00547903	NA
ENST00000537778.5	low_high	BM36	ENSG00000149305.6	HTR3B	-0.551954	1.53119e-07	-0.0787828	NA
ENST00000537778.5	low_high	BM44	ENSG00000149305.6	HTR3B	-0.455566	3.11357e-05	-0.127085	NA
ENST00000537783.1	low_high	BM22	ENSG00000013588.8	GPRC5A	0.458066	0.000843797	0.00207722	NA
ENST00000537783.1	low_high	BM36	ENSG00000013588.8	GPRC5A	0.381176	0.00136153	0.000302654	NA
ENST00000537783.1	low_high	BM44	ENSG00000013588.8	GPRC5A	0.450156	0.00169994	0.0164775	NA
ENST00000537793.1	low_high	BM10	ENSG00000111181.12	SLC6A12	0.60893	0.000193296	0.00113895	NA
ENST00000537793.1	low_high	BM22	ENSG00000111181.12	SLC6A12	0.83431	1.84893e-05	-0.000469444	NA
ENST00000537793.1	low_high	BM36	ENSG00000111181.12	SLC6A12	0.662783	0.000101517	0.0125754	NA
ENST00000537793.1	low_high	BM44	ENSG00000111181.12	SLC6A12	0.665802	2.04848e-05	-0.000771739	NA
ENST00000537796.2	low_high	BM10	ENSG00000089818.17	NECAP1	-0.445038	0.00322238	0	NA
ENST00000537796.2	low_high	BM22	ENSG00000089818.17	NECAP1	-0.508407	0.00294833	0	NA
ENST00000537796.2	low_high	BM36	ENSG00000089818.17	NECAP1	-0.716263	4.4464e-07	6.76056e-05	NA
ENST00000537796.2	low_high	BM44	ENSG00000089818.17	NECAP1	-0.44396	0.00220559	3.94366e-05	NA
ENST00000537804.1	low_high	BM36	ENSG00000112787.13	FBRSL1	0.561003	0.00778801	-0.0129871	NA
ENST00000537820.1	low_high	BM22	ENSG00000196839.12	ADA	0.481797	6.36091e-05	-0.0276715	NA
ENST00000537824.2	low_high	BM22	ENSG00000183117.18	CSMD1	-0.41078	0.000135517	-0.0120149	1
ENST00000537824.2	low_high	BM36	ENSG00000183117.18	CSMD1	-0.552166	9.0372e-08	-0.00804559	NA
ENST00000537826.1	low_high	BM10	ENSG00000111181.12	SLC6A12	0.60893	0.000193296	0.010626	NA
ENST00000537826.1	low_high	BM22	ENSG00000111181.12	SLC6A12	0.83431	1.84893e-05	0.0177622	NA
ENST00000537826.1	low_high	BM36	ENSG00000111181.12	SLC6A12	0.662783	0.000101517	0.00805913	NA
ENST00000537826.1	low_high	BM44	ENSG00000111181.12	SLC6A12	0.665802	2.04848e-05	0.0029774	NA
ENST00000537828.5	low_high	BM22	ENSG00000133106.14	EPSTI1	0.458064	0.00131653	0.0277671	NA
ENST00000537828.5	low_high	BM36	ENSG00000133106.14	EPSTI1	0.544333	0.000146219	-0.0052282	NA
ENST00000537828.5	low_high	BM44	ENSG00000133106.14	EPSTI1	0.543374	0.000192811	0.0154765	NA
ENST00000537830.6	low_high	BM22	ENSG00000124067.16	SLC12A4	0.523405	0.000137856	0.00579944	NA
ENST00000537830.6	low_high	BM36	ENSG00000124067.16	SLC12A4	0.55921	0.000788854	-0.00385574	NA
ENST00000537838.5	low_high	BM22	ENSG00000111674.8	ENO2	-0.516361	0.00153718	0.000673194	NA
ENST00000537838.5	low_high	BM36	ENSG00000111674.8	ENO2	-0.854299	2.02216e-07	0.00226411	NA
ENST00000537838.5	low_high	BM44	ENSG00000111674.8	ENO2	-0.591204	0.000351818	0.00221705	NA
ENST00000537840.5	low_high	BM36	ENSG00000140262.17	TCF12	0.41302	3.26826e-07	0.00237941	NA
ENST00000537842.5	low_high	BM22	ENSG00000067182.7	TNFRSF1A	0.531623	0.000465474	0.0256219	NA
ENST00000537842.5	low_high	BM36	ENSG00000067182.7	TNFRSF1A	0.666426	2.48613e-07	0.0911452	NA
ENST00000537849.1	low_high	BM10	ENSG00000113140.10	SPARC	0.473288	0.0011343	0.000607475	NA
ENST00000537849.1	low_high	BM22	ENSG00000113140.10	SPARC	0.912763	1.78773e-06	-0.000993889	NA
ENST00000537849.1	low_high	BM36	ENSG00000113140.10	SPARC	1.05458	1.3288e-08	0.000452681	NA
ENST00000537864.5	low_high	BM36	ENSG00000124194.16	GDAP1L1	-0.604105	3.09453e-06	0.00828592	NA
ENST00000537864.5	low_high	BM44	ENSG00000124194.16	GDAP1L1	-0.390408	0.000183309	0.00818481	NA
ENST00000537875.2	low_high	BM22	ENSG00000187955.11	COL14A1	0.579579	0.00258368	0.00264625	NA
ENST00000537875.2	low_high	BM36	ENSG00000187955.11	COL14A1	0.594415	0.000126234	0.00116712	NA
ENST00000537876.5	low_high	BM36	ENSG00000162946.22	DISC1	0.452247	8.41839e-08	-0.000205363	NA
ENST00000537878.5	low_high	BM36	ENSG00000008394.12	MGST1	0.484836	6.49548e-06	0.00404529	1
ENST00000537881.5	low_high	BM22	ENSG00000158560.14	DYNC1I1	-0.425334	8.22921e-05	-0.00335542	NA
ENST00000537881.5	low_high	BM36	ENSG00000158560.14	DYNC1I1	-0.448259	5.77325e-06	0.000258234	NA
ENST00000537881.5	low_high	BM44	ENSG00000158560.14	DYNC1I1	-0.437989	7.55657e-05	-0.000691978	NA
ENST00000537882.2	low_high	BM22	ENSG00000104419.14	NDRG1	0.527825	1.40031e-05	-0.002955	NA
ENST00000537882.2	low_high	BM36	ENSG00000104419.14	NDRG1	0.522372	7.32827e-05	-0.00405493	NA
ENST00000537882.2	mid_high	BM22	ENSG00000104419.14	NDRG1	0.461415	0.0079402	0.00163147	NA
ENST00000537883.5	low_high	BM36	ENSG00000112531.16	QKI	0.609655	8.90248e-10	-0.00136985	NA
ENST00000537883.5	mid_high	BM36	ENSG00000112531.16	QKI	0.414255	0.00722868	-0.00106926	NA
ENST00000537888.1	low_high	BM36	ENSG00000131779.10	PEX11B	-0.431676	4.66326e-05	0.111835	NA
ENST00000537888.1	low_high	BM44	ENSG00000131779.10	PEX11B	-0.388542	0.00264717	0.0406951	NA
ENST00000537894.5	low_high	BM36	ENSG00000179813.6	FAM216B	0.823171	0.000715789	0.00324945	NA
ENST00000537904.6	low_high	BM22	ENSG00000013306.15	SLC25A39	0.382125	6.77034e-06	0.0161671	NA
ENST00000537909.2	low_high	BM22	ENSG00000149654.9	CDH22	-0.280715	0.00580959	-0.11922	0
ENST00000537916.2	low_high	BM22	ENSG00000104290.10	FZD3	-0.455239	0.000677742	-0.0223574	NA
ENST00000537931.2	low_high	BM10	ENSG00000161940.10	BCL6B	0.602187	0.00537244	-0.000403862	NA
ENST00000537931.2	low_high	BM22	ENSG00000161940.10	BCL6B	0.976965	0.000103874	0.0161365	NA
ENST00000537931.2	low_high	BM36	ENSG00000161940.10	BCL6B	1.47299	5.98221e-09	0.0450151	NA
ENST00000537931.2	low_high	BM44	ENSG00000161940.10	BCL6B	0.699182	0.0034219	0.0152527	NA
ENST00000537946.5	low_high	BM36	ENSG00000123094.15	RASSF8	0.541574	7.70812e-11	-0.0376585	NA
ENST00000537947.5	low_high	BM22	ENSG00000214530.9	STARD10	0.430263	2.73155e-05	-0.000630694	NA
ENST00000537950.1	mid_high	BM36	ENSG00000121361.3	KCNJ8	0.401288	0.00635751	0.02621	NA
ENST00000537951.1	low_high	BM44	ENSG00000185864.16	NPIPB4	0.427769	0.00306681	-0.00482596	NA
ENST00000537981.5	low_high	BM22	ENSG00000133318.13	RTN3	-0.466807	0.00215349	-0.00187778	NA
ENST00000537981.5	low_high	BM44	ENSG00000133318.13	RTN3	-0.453178	0.00205607	-0.00563833	NA
ENST00000537983.1	low_high	BM10	ENSG00000169246.16	NPIPB3	0.257543	0.0195741	-0.0708398	0.00175294
ENST00000537983.1	low_high	BM22	ENSG00000169246.16	NPIPB3	0.164158	0.170025	-0.0949179	0.00184967
ENST00000537983.1	low_high	BM44	ENSG00000169246.16	NPIPB3	0.484676	0.000312428	-0.00502936	NA
ENST00000537986.1	low_high	BM36	ENSG00000196118.11	CCDC189	-0.468667	0.0023555	-0.068211	NA
ENST00000537992.5	low_high	BM36	ENSG00000105855.9	ITGB8	0.623226	8.38639e-10	0.016704	NA
ENST00000537992.5	mid_high	BM36	ENSG00000105855.9	ITGB8	0.439721	0.00526883	0.0102939	NA
ENST00000537996.1	low_high	BM22	ENSG00000185739.13	SRL	0.440904	0.000565988	0.0161778	NA
ENST00000538004.5	low_high	BM22	ENSG00000151414.14	NEK7	0.16607	0.0662062	-0.0584878	0.000536239
ENST00000538004.5	low_high	BM36	ENSG00000151414.14	NEK7	0.633853	5.89615e-08	0.008488	NA
ENST00000538004.5	low_high	BM44	ENSG00000151414.14	NEK7	0.264964	0.0057008	-0.0709847	8.67912e-10
ENST00000538004.5	mid_high	BM22	ENSG00000151414.14	NEK7	0.239816	0.0835663	-0.0513629	0.00257877
ENST00000538004.5	mid_high	BM36	ENSG00000151414.14	NEK7	0.589753	0.00163352	0.0232247	NA
ENST00000538009.5	low_high	BM22	ENSG00000214530.9	STARD10	0.430263	2.73155e-05	0.00581903	NA
ENST00000538011.5	low_high	BM10	ENSG00000089041.16	P2RX7	0.451331	3.24432e-05	0.000691736	NA
ENST00000538011.5	low_high	BM22	ENSG00000089041.16	P2RX7	0.54162	4.81098e-06	0.00209292	NA
ENST00000538011.5	low_high	BM36	ENSG00000089041.16	P2RX7	0.425275	3.47354e-06	0.000606501	NA
ENST00000538015.1	low_high	BM22	ENSG00000066056.13	TIE1	0.614448	0.000195348	-0.0357657	NA
ENST00000538015.1	low_high	BM36	ENSG00000066056.13	TIE1	0.85382	3.0536e-05	-0.0114793	NA
ENST00000538015.1	low_high	BM44	ENSG00000066056.13	TIE1	0.61101	0.000942391	0.000252817	NA
ENST00000538026.5	low_high	BM10	ENSG00000113140.10	SPARC	0.473288	0.0011343	0.00503476	NA
ENST00000538026.5	low_high	BM22	ENSG00000113140.10	SPARC	0.912763	1.78773e-06	0.0162438	0.0739489
ENST00000538026.5	low_high	BM36	ENSG00000113140.10	SPARC	1.05458	1.3288e-08	0.00126682	NA
ENST00000538030.2	low_high	BM44	ENSG00000111837.11	MAK	0.532402	0.00157666	0.0390745	NA
ENST00000538036.1	low_high	BM10	ENSG00000167987.10	VPS37C	-0.00302899	0.979477	-0.0987494	0
ENST00000538036.1	low_high	BM22	ENSG00000167987.10	VPS37C	0.100601	0.235017	-0.0691426	0
ENST00000538036.1	low_high	BM36	ENSG00000167987.10	VPS37C	0.0321272	0.811583	-0.0972272	0
ENST00000538036.1	mid_high	BM10	ENSG00000167987.10	VPS37C	-0.0381591	0.785446	-0.0725568	0
ENST00000538036.1	mid_high	BM36	ENSG00000167987.10	VPS37C	-0.0895186	0.648267	-0.0819409	0
ENST00000538057.2	low_high	BM10	ENSG00000159335.15	PTMS	0.383081	0.00109327	-0.0072267	NA
ENST00000538059.5	low_high	BM22	ENSG00000140853.15	NLRC5	0.582986	0.000105939	-0.00255056	NA
ENST00000538059.5	low_high	BM36	ENSG00000140853.15	NLRC5	0.629683	7.76696e-06	0.0101943	NA
ENST00000538059.5	low_high	BM44	ENSG00000140853.15	NLRC5	0.660965	4.90557e-05	0.00502716	NA
ENST00000538073.5	low_high	BM36	ENSG00000122966.15	CIT	-0.489506	7.59676e-06	0.000763787	NA
ENST00000538081.5	low_high	BM36	ENSG00000123094.15	RASSF8	0.541574	7.70812e-11	0.00574813	NA
ENST00000538091.1	low_high	BM10	ENSG00000166682.11	TMPRSS5	0.444439	0.00422893	-0.00736458	NA
ENST00000538091.1	low_high	BM22	ENSG00000166682.11	TMPRSS5	0.666986	0.00040371	-0.0293639	1
ENST00000538091.1	low_high	BM44	ENSG00000166682.11	TMPRSS5	0.658781	0.000726933	-0.00497152	NA
ENST00000538093.1	low_high	BM10	ENSG00000161714.11	PLCD3	0.640649	0.000422628	-0.00392139	NA
ENST00000538093.1	low_high	BM22	ENSG00000161714.11	PLCD3	0.512286	0.00296086	-0.0123161	NA
ENST00000538093.1	low_high	BM36	ENSG00000161714.11	PLCD3	0.821322	0.000108949	-0.0130899	NA
ENST00000538100.1	low_high	BM44	ENSG00000250251.6	PKD1P6	0.386307	0.0068356	-0.010719	NA
ENST00000538110.5	low_high	BM22	ENSG00000140853.15	NLRC5	0.582986	0.000105939	0.00331639	NA
ENST00000538110.5	low_high	BM36	ENSG00000140853.15	NLRC5	0.629683	7.76696e-06	0.00284475	NA
ENST00000538110.5	low_high	BM44	ENSG00000140853.15	NLRC5	0.660965	4.90557e-05	0.00170116	NA
ENST00000538128.5	mid_high	BM36	ENSG00000120438.11	TCP1	0.414658	0.00559705	4.50704e-05	NA
ENST00000538136.1	low_high	BM36	ENSG00000116062.14	MSH6	0.365115	6.0782e-11	0.098175	0.00169441
ENST00000538142.5	low_high	BM36	ENSG00000123096.11	SSPN	0.633692	2.27987e-08	-0.00569009	NA
ENST00000538144.5	low_high	BM10	ENSG00000089159.16	PXN	0.600657	0.000432093	0.000776869	NA
ENST00000538144.5	low_high	BM22	ENSG00000089159.16	PXN	0.549271	0.000716523	0.00439458	NA
ENST00000538144.5	low_high	BM36	ENSG00000089159.16	PXN	0.910225	3.57455e-08	-0.00171731	NA
ENST00000538144.5	low_high	BM44	ENSG00000089159.16	PXN	0.427507	0.00100163	-0.00636923	NA
ENST00000538151.2	low_high	BM10	ENSG00000197822.10	OCLN	0.461044	0.000302031	-0.0481537	NA
ENST00000538151.2	low_high	BM22	ENSG00000197822.10	OCLN	0.606513	4.01644e-05	-0.0689472	NA
ENST00000538151.2	low_high	BM36	ENSG00000197822.10	OCLN	0.781241	7.75668e-08	-0.0716276	NA
ENST00000538152.1	low_high	BM22	ENSG00000110852.4	CLEC2B	0.574473	0.000515161	-0.00175958	NA
ENST00000538152.1	low_high	BM36	ENSG00000110852.4	CLEC2B	0.846358	2.63648e-08	0.0425408	NA
ENST00000538152.1	low_high	BM44	ENSG00000110852.4	CLEC2B	0.51552	0.00132863	0.0355622	NA
ENST00000538154.5	low_high	BM22	ENSG00000047617.14	ANO2	0.680631	0.000130444	-0.0165847	NA
ENST00000538154.5	low_high	BM36	ENSG00000047617.14	ANO2	0.801747	1.47438e-06	-0.024293	NA
ENST00000538154.5	low_high	BM44	ENSG00000047617.14	ANO2	0.525224	0.00132853	-0.0102831	NA
ENST00000538164.5	low_high	BM36	ENSG00000155974.12	GRIP1	-0.458722	3.28591e-07	-0.00159144	NA
ENST00000538174.6	low_high	BM44	ENSG00000127329.15	PTPRB	0.426728	0.000408125	0.0112712	NA
ENST00000538176.5	low_high	BM22	ENSG00000162004.16	CCDC78	0.425877	0.000628804	0.00137333	NA
ENST00000538176.5	low_high	BM36	ENSG00000162004.16	CCDC78	0.566376	0.00132533	-0.0162659	NA
ENST00000538176.5	low_high	BM44	ENSG00000162004.16	CCDC78	0.517221	0.000126691	0.00104397	NA
ENST00000538178.5	low_high	BM36	ENSG00000152936.10	LMNTD1	0.222125	0.049825	-0.139994	0
ENST00000538178.5	low_high	BM44	ENSG00000152936.10	LMNTD1	0.424746	0.000483751	-0.0610477	NA
ENST00000538193.1	low_high	BM10	ENSG00000136003.15	ISCU	-0.396198	0.00195414	0.000264826	NA
ENST00000538193.1	low_high	BM22	ENSG00000136003.15	ISCU	-0.440842	0.00219975	0.00911889	NA
ENST00000538193.1	low_high	BM36	ENSG00000136003.15	ISCU	-0.525	3.47151e-06	0.000878223	NA
ENST00000538193.1	low_high	BM44	ENSG00000136003.15	ISCU	-0.382546	0.00340552	0.000354133	NA
ENST00000538196.1	low_high	BM44	ENSG00000177084.16	POLE	0.468855	4.79584e-05	0.00166329	NA
ENST00000538204.5	low_high	BM36	ENSG00000076770.14	MBNL3	0.381758	0.000615068	-0.0210518	NA
ENST00000538208.1	low_high	BM22	ENSG00000008323.15	PLEKHG6	0.395596	0.00950719	-0.00942514	NA
ENST00000538211.5	low_high	BM36	ENSG00000155974.12	GRIP1	-0.458722	3.28591e-07	-0.00145989	NA
ENST00000538220.1	low_high	BM36	ENSG00000205746.9	AC126755.1	0.0961952	0.672767	-0.106918	5.51095e-09
ENST00000538220.1	low_mid	BM22	ENSG00000205746.9	AC126755.1	0.0490583	0.892899	-0.0626739	1.89681e-05
ENST00000538220.1	mid_high	BM36	ENSG00000205746.9	AC126755.1	-0.189375	0.577343	-0.0736322	1.93312e-05
ENST00000538227.5	low_high	BM10	ENSG00000021300.13	PLEKHB1	0.494204	0.000176964	-0.0200921	NA
ENST00000538227.5	low_high	BM22	ENSG00000021300.13	PLEKHB1	0.644051	4.78903e-06	-0.0397393	NA
ENST00000538227.5	low_high	BM36	ENSG00000021300.13	PLEKHB1	0.613042	9.72271e-06	-0.0516635	1.72615e-15
ENST00000538227.5	low_high	BM44	ENSG00000021300.13	PLEKHB1	0.273884	0.00092208	0.0540066	6.10679e-05
ENST00000538227.5	mid_high	BM22	ENSG00000021300.13	PLEKHB1	0.536401	0.00644377	-0.0259214	NA
ENST00000538227.5	mid_high	BM36	ENSG00000021300.13	PLEKHB1	0.318968	0.171427	-0.0570573	1.62041e-06
ENST00000538233.1	low_high	BM22	ENSG00000256863.1	AP001880.2	-0.625427	0.00283033	0	NA
ENST00000538233.1	low_high	BM36	ENSG00000256863.1	AP001880.2	-0.761919	6.16062e-05	0	NA
ENST00000538233.1	low_high	BM44	ENSG00000256863.1	AP001880.2	-0.465814	0.00427143	0	NA
ENST00000538234.5	low_high	BM22	ENSG00000172530.20	BANP	0.388638	3.93976e-05	0.0135625	NA
ENST00000538234.5	low_high	BM36	ENSG00000172530.20	BANP	0.486713	6.49817e-08	0.0109222	NA
ENST00000538236.1	low_high	BM36	ENSG00000130787.13	HIP1R	0.405236	0.00254135	-0.00514626	NA
ENST00000538261.7	low_high	BM36	ENSG00000181885.18	CLDN7	1.03032	1.16526e-05	0.0812028	NA
ENST00000538265.5	low_high	BM22	ENSG00000175832.12	ETV4	0.455684	0.00444325	0.0464933	NA
ENST00000538272.5	low_high	BM10	ENSG00000111181.12	SLC6A12	0.60893	0.000193296	-0.0609751	0.0459459
ENST00000538272.5	low_high	BM22	ENSG00000111181.12	SLC6A12	0.83431	1.84893e-05	-0.077015	0.0400153
ENST00000538272.5	low_high	BM36	ENSG00000111181.12	SLC6A12	0.662783	0.000101517	-0.114152	0.00336611
ENST00000538272.5	low_high	BM44	ENSG00000111181.12	SLC6A12	0.665802	2.04848e-05	-0.0191686	NA
ENST00000538273.5	low_high	BM22	ENSG00000140853.15	NLRC5	0.582986	0.000105939	-0.0201743	NA
ENST00000538273.5	low_high	BM36	ENSG00000140853.15	NLRC5	0.629683	7.76696e-06	-0.0244547	NA
ENST00000538273.5	low_high	BM44	ENSG00000140853.15	NLRC5	0.660965	4.90557e-05	0.0119277	NA
ENST00000538295.5	low_high	BM22	ENSG00000101955.14	SRPX	0.671936	7.89337e-05	0.00767917	NA
ENST00000538295.5	low_high	BM36	ENSG00000101955.14	SRPX	1.11015	2.36693e-10	0.0410325	NA
ENST00000538299.1	low_high	BM36	ENSG00000186642.15	PDE2A	-0.30639	0.0261157	-0.0672509	0.00103413
ENST00000538307.1	low_high	BM22	ENSG00000111252.10	SH2B3	0.313522	0.00240955	0.0605836	0
ENST00000538307.1	low_high	BM36	ENSG00000111252.10	SH2B3	0.501959	1.62422e-07	-0.00268949	NA
ENST00000538310.1	low_high	BM36	ENSG00000087494.15	PTHLH	-0.500271	0.000183058	0.0182065	NA
ENST00000538310.1	low_high	BM44	ENSG00000087494.15	PTHLH	-0.408822	0.00209868	0.0505539	NA
ENST00000538318.5	low_high	BM22	ENSG00000111679.16	PTPN6	0.45604	0.00660398	-0.00152042	NA
ENST00000538318.5	low_high	BM36	ENSG00000111679.16	PTPN6	0.661974	2.92491e-06	-0.0151789	NA
ENST00000538320.5	low_high	BM10	ENSG00000185022.11	MAFF	0.579691	0.000365052	0.000993231	NA
ENST00000538320.5	low_high	BM22	ENSG00000185022.11	MAFF	0.933019	7.87388e-06	0.00248319	NA
ENST00000538320.5	low_high	BM36	ENSG00000185022.11	MAFF	1.23538	1.7724e-12	0.00253716	NA
ENST00000538320.5	low_high	BM44	ENSG00000185022.11	MAFF	0.791575	0.000943741	0.000936987	NA
ENST00000538320.5	mid_high	BM36	ENSG00000185022.11	MAFF	0.716165	0.00798888	-0.0032135	NA
ENST00000538328.1	low_high	BM22	ENSG00000171631.14	P2RY6	0.392725	0.00297661	-0.00495472	NA
ENST00000538339.1	low_high	BM10	ENSG00000165458.13	INPPL1	0.429266	0.00172116	0.00519743	NA
ENST00000538339.1	low_high	BM22	ENSG00000165458.13	INPPL1	0.568841	7.37065e-05	0.000353333	0.906744
ENST00000538339.1	low_high	BM36	ENSG00000165458.13	INPPL1	0.652405	0.000148889	-0.0161843	NA
ENST00000538339.1	low_high	BM44	ENSG00000165458.13	INPPL1	0.405867	0.000599502	0.00617648	NA
ENST00000538345.1	low_high	BM10	ENSG00000013573.16	DDX11	0.479388	0.0012426	0.00183011	NA
ENST00000538345.1	low_high	BM22	ENSG00000013573.16	DDX11	0.550885	0.000358492	-0.00637847	NA
ENST00000538345.1	low_high	BM36	ENSG00000013573.16	DDX11	0.466588	0.000902866	-0.000541847	NA
ENST00000538345.1	low_high	BM44	ENSG00000013573.16	DDX11	0.64063	2.90695e-05	0.00234458	NA
ENST00000538346.5	low_high	BM36	ENSG00000123360.11	PDE1B	-0.534859	2.81729e-06	-0.0363594	NA
ENST00000538350.5	low_high	BM36	ENSG00000069431.11	ABCC9	0.500942	7.28624e-06	-0.00743101	NA
ENST00000538354.5	low_high	BM36	ENSG00000078246.16	TULP3	0.589937	2.36693e-10	-0.0304063	NA
ENST00000538363.1	low_high	BM22	ENSG00000067182.7	TNFRSF1A	0.531623	0.000465474	-0.00377875	NA
ENST00000538363.1	low_high	BM36	ENSG00000067182.7	TNFRSF1A	0.666426	2.48613e-07	-0.00263746	NA
ENST00000538364.5	low_high	BM22	ENSG00000134531.9	EMP1	0.715635	0.00204228	0.000657222	NA
ENST00000538364.5	low_high	BM36	ENSG00000134531.9	EMP1	1.13635	5.28773e-09	0.0107632	NA
ENST00000538365.2	low_high	BM36	ENSG00000123094.15	RASSF8	0.541574	7.70812e-11	-0.0112745	NA
ENST00000538366.5	low_high	BM22	ENSG00000075945.12	KIFAP3	-0.493987	0.00036985	0.00297847	NA
ENST00000538366.5	low_high	BM44	ENSG00000075945.12	KIFAP3	-0.450711	0.000769052	0.0051763	NA
ENST00000538371.6	low_high	BM44	ENSG00000132000.12	PODNL1	0.424985	0.00203881	-0.00162829	NA
ENST00000538372.6	low_high	BM10	ENSG00000184752.12	NDUFA12	-0.410109	0.00123094	0.0156936	NA
ENST00000538372.6	low_high	BM22	ENSG00000184752.12	NDUFA12	-0.392996	0.00371002	0.00279889	NA
ENST00000538372.6	low_high	BM44	ENSG00000184752.12	NDUFA12	-0.431526	0.000906223	0.0100471	NA
ENST00000538373.1	low_high	BM36	ENSG00000155974.12	GRIP1	-0.458722	3.28591e-07	0.00174285	NA
ENST00000538374.5	low_high	BM36	ENSG00000101542.9	CDH20	0.546794	3.33182e-09	-0.100641	0
ENST00000538374.5	mid_high	BM36	ENSG00000101542.9	CDH20	0.321545	0.0279901	-0.0752213	0
ENST00000538375.5	low_high	BM36	ENSG00000111652.9	COPS7A	-0.479471	1.92964e-06	-0.0156567	NA
ENST00000538375.5	low_high	BM44	ENSG00000111652.9	COPS7A	-0.38673	0.000354301	0.0387662	NA
ENST00000538396.5	low_high	BM10	ENSG00000225663.7	MCRIP1	-0.174521	0.0193772	-0.0926522	3.66507e-09
ENST00000538396.5	low_high	BM22	ENSG00000225663.7	MCRIP1	0.0268555	0.761863	-0.0728226	0.00109425
ENST00000538396.5	low_high	BM36	ENSG00000225663.7	MCRIP1	-0.0910459	0.542312	-0.09199	6.8676e-06
ENST00000538396.5	low_high	BM44	ENSG00000225663.7	MCRIP1	-0.0546261	0.40979	-0.104392	4.09558e-20
ENST00000538396.5	mid_high	BM10	ENSG00000225663.7	MCRIP1	-0.0683721	0.563989	-0.065674	4.16616e-05
ENST00000538399.1	low_high	BM10	ENSG00000024422.11	EHD2	0.383621	0.00862622	0.00510789	NA
ENST00000538399.1	low_high	BM22	ENSG00000024422.11	EHD2	0.573836	0.000407479	0.0103814	NA
ENST00000538399.1	low_high	BM36	ENSG00000024422.11	EHD2	0.607472	7.1506e-05	0.0325279	NA
ENST00000538399.1	low_high	BM44	ENSG00000024422.11	EHD2	0.502874	0.000294511	0.0101992	NA
ENST00000538410.5	low_high	BM36	ENSG00000111652.9	COPS7A	-0.479471	1.92964e-06	0.0450985	NA
ENST00000538410.5	low_high	BM44	ENSG00000111652.9	COPS7A	-0.38673	0.000354301	-0.00883288	NA
ENST00000538418.1	low_high	BM22	ENSG00000010278.13	CD9	0.473079	0.00294833	-0.00478486	NA
ENST00000538418.1	low_high	BM36	ENSG00000010278.13	CD9	0.428255	0.00364142	0.00525125	NA
ENST00000538422.2	low_high	BM22	ENSG00000130224.14	LRCH2	-0.0779394	0.383408	-0.189522	0
ENST00000538422.2	low_high	BM36	ENSG00000130224.14	LRCH2	0.108661	0.349337	-0.139851	0
ENST00000538422.2	mid_high	BM10	ENSG00000130224.14	LRCH2	0.00216628	0.9856	-0.118187	0
ENST00000538422.2	mid_high	BM22	ENSG00000130224.14	LRCH2	0.067758	0.659937	-0.130521	0
ENST00000538424.1	low_high	BM10	ENSG00000111181.12	SLC6A12	0.60893	0.000193296	-0.00850141	NA
ENST00000538424.1	low_high	BM22	ENSG00000111181.12	SLC6A12	0.83431	1.84893e-05	0.00654139	NA
ENST00000538424.1	low_high	BM36	ENSG00000111181.12	SLC6A12	0.662783	0.000101517	0.00362324	NA
ENST00000538424.1	low_high	BM44	ENSG00000111181.12	SLC6A12	0.665802	2.04848e-05	0.00726124	NA
ENST00000538426.5	low_high	BM36	ENSG00000167770.11	OTUB1	-0.537482	3.17735e-08	-0.0142911	0.657442
ENST00000538426.5	low_high	BM44	ENSG00000167770.11	OTUB1	-0.380901	1.90952e-05	-0.09905	7.26627e-08
ENST00000538427.5	low_high	BM36	ENSG00000055208.18	TAB2	0.645406	4.86029e-10	-0.00208139	1
ENST00000538431.5	low_high	BM10	ENSG00000148337.20	CIZ1	0.429013	0.000114824	0.00979464	NA
ENST00000538432.2	low_high	BM44	ENSG00000167863.11	ATP5PD	-0.53462	0.000878366	7.74954e-05	NA
ENST00000538437.5	low_high	BM22	ENSG00000214530.9	STARD10	0.430263	2.73155e-05	-0.000370556	1
ENST00000538440.6	low_high	BM36	ENSG00000050820.16	BCAR1	0.439331	0.00638566	-0.0150649	NA
ENST00000538446.5	low_high	BM10	ENSG00000111328.6	CDK2AP1	0.501176	0.00046101	0.00152309	NA
ENST00000538446.5	low_high	BM22	ENSG00000111328.6	CDK2AP1	0.578302	2.54593e-05	0.0242525	NA
ENST00000538446.5	low_high	BM36	ENSG00000111328.6	CDK2AP1	1.03709	1.10233e-10	0.00828134	NA
ENST00000538446.5	mid_high	BM36	ENSG00000111328.6	CDK2AP1	0.70202	0.00483985	-0.00630918	NA
ENST00000538451.1	low_high	BM44	ENSG00000134333.13	LDHA	-0.551433	4.4694e-05	0.00930432	NA
ENST00000538453.5	low_high	BM22	ENSG00000140853.15	NLRC5	0.582986	0.000105939	-0.00606389	NA
ENST00000538453.5	low_high	BM36	ENSG00000140853.15	NLRC5	0.629683	7.76696e-06	-0.00178559	NA
ENST00000538453.5	low_high	BM44	ENSG00000140853.15	NLRC5	0.660965	4.90557e-05	0.00333077	NA
ENST00000538466.5	low_high	BM36	ENSG00000010810.17	FYN	0.440233	8.72344e-12	0.00351473	NA
ENST00000538471.1	low_high	BM22	ENSG00000146267.11	FAXC	-0.615725	0.00060224	-0.00127597	NA
ENST00000538471.1	low_high	BM36	ENSG00000146267.11	FAXC	-0.677628	9.08987e-06	-0.0172982	NA
ENST00000538471.1	low_high	BM44	ENSG00000146267.11	FAXC	-0.440894	0.00317652	-0.0248828	NA
ENST00000538474.5	low_high	BM36	ENSG00000198569.9	SLC34A3	0.656266	0.0010309	-0.0674967	NA
ENST00000538474.5	low_high	BM44	ENSG00000198569.9	SLC34A3	0.678797	6.5181e-05	-0.0124182	NA
ENST00000538497.1	low_high	BM22	ENSG00000168439.16	STIP1	0.384342	0.00132178	0.0141574	NA
ENST00000538497.1	low_high	BM36	ENSG00000168439.16	STIP1	0.464767	0.000167768	0.0661059	0.0580875
ENST00000538498.1	low_high	BM22	ENSG00000111726.12	CMAS	-0.560861	9.41191e-05	0.0125828	NA
ENST00000538498.1	low_high	BM44	ENSG00000111726.12	CMAS	-0.492925	0.000246047	0.0596731	0.00493603
ENST00000538501.5	low_high	BM22	ENSG00000214517.9	PPME1	-0.429554	0.000308409	-0.00946542	NA
ENST00000538501.5	low_high	BM36	ENSG00000214517.9	PPME1	-0.390846	0.000450415	0.00530926	NA
ENST00000538501.5	low_high	BM44	ENSG00000214517.9	PPME1	-0.455122	0.000228381	0.0174685	NA
ENST00000538509.1	low_high	BM44	ENSG00000243716.10	NPIPB5	0.417563	0.000831658	-0.000114544	NA
ENST00000538510.1	low_high	BM36	ENSG00000102385.12	DRP2	-0.634016	3.25525e-08	0.0480677	NA
ENST00000538513.6	low_high	BM10	ENSG00000129194.7	SOX15	0.618477	0.000583191	0.0425006	NA
ENST00000538517.6	low_high	BM44	ENSG00000132000.12	PODNL1	0.424985	0.00203881	-0.00967195	NA
ENST00000538524.1	low_high	BM22	ENSG00000111644.7	ACRBP	0.72665	0.000654061	0.030827	NA
ENST00000538524.1	low_high	BM36	ENSG00000111644.7	ACRBP	0.799487	0.000210379	0.0143206	NA
ENST00000538526.5	low_high	BM36	ENSG00000076555.15	ACACB	0.441484	7.53916e-05	-0.00187164	NA
ENST00000538526.5	low_high	BM44	ENSG00000076555.15	ACACB	0.471657	0.000187827	-0.00118754	NA
ENST00000538530.5	mid_high	BM36	ENSG00000120438.11	TCP1	0.414658	0.00559705	0.00204337	NA
ENST00000538532.5	low_high	BM36	ENSG00000117602.11	RCAN3	0.434793	2.46142e-07	-0.0029822	NA
ENST00000538536.5	low_high	BM22	ENSG00000214530.9	STARD10	0.430263	2.73155e-05	0.00445958	NA
ENST00000538562.5	low_high	BM22	ENSG00000133106.14	EPSTI1	0.458064	0.00131653	-0.00200833	NA
ENST00000538562.5	low_high	BM36	ENSG00000133106.14	EPSTI1	0.544333	0.000146219	0.0262423	NA
ENST00000538562.5	low_high	BM44	ENSG00000133106.14	EPSTI1	0.543374	0.000192811	0.0619016	NA
ENST00000538563.1	low_high	BM22	ENSG00000110799.13	VWF	0.510781	0.00647008	0.00144958	NA
ENST00000538563.1	low_high	BM36	ENSG00000110799.13	VWF	0.870235	9.73907e-06	-0.00242286	NA
ENST00000538563.1	low_high	BM44	ENSG00000110799.13	VWF	0.572878	0.000951294	-0.00294675	NA
ENST00000538570.5	low_high	BM36	ENSG00000197565.15	COL4A6	0.605108	0.00874669	-0.0579941	NA
ENST00000538576.5	low_high	BM36	ENSG00000155380.11	SLC16A1	0.585823	0.000185537	-0.0104733	NA
ENST00000538580.1	low_high	BM10	ENSG00000111181.12	SLC6A12	0.60893	0.000193296	0.00253463	NA
ENST00000538580.1	low_high	BM22	ENSG00000111181.12	SLC6A12	0.83431	1.84893e-05	0.00544542	NA
ENST00000538580.1	low_high	BM36	ENSG00000111181.12	SLC6A12	0.662783	0.000101517	0.00462598	NA
ENST00000538580.1	low_high	BM44	ENSG00000111181.12	SLC6A12	0.665802	2.04848e-05	0.00431687	NA
ENST00000538590.1	low_high	BM44	ENSG00000243716.10	NPIPB5	0.417563	0.000831658	0.00478699	NA
ENST00000538594.5	low_high	BM36	ENSG00000256591.5	AP003108.2	0.391956	7.69367e-05	0.00155932	NA
ENST00000538597.1	low_mid	BM36	ENSG00000149231.13	CCDC82	-0.0454341	0.817061	0.0687029	0.00182104
ENST00000538600.1	low_high	BM36	ENSG00000010292.12	NCAPD2	0.458076	1.52176e-06	-0.00551211	NA
ENST00000538610.5	low_high	BM22	ENSG00000143106.12	PSMA5	-0.392923	0.00186645	0.00568208	NA
ENST00000538610.5	low_high	BM44	ENSG00000143106.12	PSMA5	-0.429123	0.000467222	0.000930833	NA
ENST00000538613.5	low_high	BM44	ENSG00000110801.13	PSMD9	-0.0668442	0.149225	-0.050848	0.000465468
ENST00000538621.2	low_high	BM22	ENSG00000124507.10	PACSIN1	-0.280954	0.0173408	0.129124	0.00158067
ENST00000538621.2	low_high	BM44	ENSG00000124507.10	PACSIN1	-0.441231	3.59075e-06	0.0348241	0.975855
ENST00000538622.1	low_high	BM36	ENSG00000004478.7	FKBP4	0.407914	0.000348288	0.0268481	0.56771
ENST00000538622.1	mid_high	BM36	ENSG00000004478.7	FKBP4	0.463764	0.00732646	0.00644483	NA
ENST00000538630.2	low_high	BM44	ENSG00000077327.15	SPAG6	-0.515577	0.00256865	-0.0240738	NA
ENST00000538635.5	low_high	BM22	ENSG00000110799.13	VWF	0.510781	0.00647008	-0.00660514	NA
ENST00000538635.5	low_high	BM36	ENSG00000110799.13	VWF	0.870235	9.73907e-06	0.003549	NA
ENST00000538635.5	low_high	BM44	ENSG00000110799.13	VWF	0.572878	0.000951294	0.0240882	NA
ENST00000538646.5	low_high	BM44	ENSG00000135100.17	HNF1A	0.701565	0.00214835	0.00147571	NA
ENST00000538649.5	low_high	BM10	ENSG00000130055.13	GDPD2	0.478887	0.00117327	0.00399713	NA
ENST00000538649.5	low_high	BM22	ENSG00000130055.13	GDPD2	0.50779	0.00124455	0.0266818	NA
ENST00000538649.5	low_high	BM36	ENSG00000130055.13	GDPD2	0.627833	7.04155e-05	0.0447886	NA
ENST00000538659.1	low_high	BM22	ENSG00000172037.13	LAMB2	0.586311	4.78369e-05	-0.000583333	NA
ENST00000538659.1	low_high	BM36	ENSG00000172037.13	LAMB2	0.727195	5.82088e-06	0.00087565	NA
ENST00000538659.1	low_high	BM44	ENSG00000172037.13	LAMB2	0.446174	0.000154168	-0.001309	NA
ENST00000538670.1	low_high	BM22	ENSG00000183935.5	HTR7P1	-0.423032	7.735e-05	0.0134131	NA
ENST00000538704.1	low_high	BM36	ENSG00000078246.16	TULP3	0.589937	2.36693e-10	-0.0019136	NA
ENST00000538708.5	low_high	BM44	ENSG00000127329.15	PTPRB	0.426728	0.000408125	-0.00318677	NA
ENST00000538715.5	low_high	BM22	ENSG00000111679.16	PTPN6	0.45604	0.00660398	-0.0224242	NA
ENST00000538715.5	low_high	BM36	ENSG00000111679.16	PTPN6	0.661974	2.92491e-06	-0.0146524	NA
ENST00000538718.1	low_high	BM22	ENSG00000023734.10	STRAP	-0.478836	0.000403494	-0.0214978	0.598187
ENST00000538733.5	low_high	BM22	ENSG00000110931.18	CAMKK2	-0.384803	0.0010086	-0.000969167	NA
ENST00000538733.5	low_high	BM36	ENSG00000110931.18	CAMKK2	-0.529409	4.96386e-07	0.000887811	NA
ENST00000538733.5	low_high	BM44	ENSG00000110931.18	CAMKK2	-0.404635	6.99095e-05	0.00740377	NA
ENST00000538735.5	low_high	BM10	ENSG00000205307.11	SAP25	0.601037	0.00583911	-0.042252	NA
ENST00000538735.5	low_high	BM22	ENSG00000205307.11	SAP25	0.948334	5.52582e-05	-0.0186037	NA
ENST00000538735.5	low_high	BM36	ENSG00000205307.11	SAP25	1.27711	2.12231e-06	0.0319546	NA
ENST00000538735.5	low_high	BM44	ENSG00000205307.11	SAP25	0.746748	0.000393062	-0.0564623	NA
ENST00000538739.1	low_high	BM22	ENSG00000110446.10	SLC15A3	0.762579	3.37154e-06	-0.0167271	NA
ENST00000538739.1	low_high	BM36	ENSG00000110446.10	SLC15A3	0.831721	1.25768e-07	0.00983984	NA
ENST00000538739.1	low_high	BM44	ENSG00000110446.10	SLC15A3	0.674721	4.57976e-07	0.0158828	NA
ENST00000538740.1	low_high	BM10	ENSG00000013573.16	DDX11	0.479388	0.0012426	0.0107846	NA
ENST00000538740.1	low_high	BM22	ENSG00000013573.16	DDX11	0.550885	0.000358492	-0.00290653	NA
ENST00000538740.1	low_high	BM36	ENSG00000013573.16	DDX11	0.466588	0.000902866	0.00279954	NA
ENST00000538740.1	low_high	BM44	ENSG00000013573.16	DDX11	0.64063	2.90695e-05	0.00815971	NA
ENST00000538745.5	low_high	BM36	ENSG00000173391.8	OLR1	0.749113	1.78653e-06	0.0037928	NA
ENST00000538745.5	low_high	BM44	ENSG00000173391.8	OLR1	0.43807	0.00181244	-0.00733592	NA
ENST00000538746.1	low_high	BM10	ENSG00000256079.1	AC092451.2	0.852944	0.00889087	0	NA
ENST00000538746.1	low_high	BM36	ENSG00000256079.1	AC092451.2	1.64132	3.40785e-05	0	NA
ENST00000538746.1	low_high	BM44	ENSG00000256079.1	AC092451.2	1.16433	0.00913371	0	NA
ENST00000538751.5	low_high	BM10	ENSG00000165458.13	INPPL1	0.429266	0.00172116	0.0252879	NA
ENST00000538751.5	low_high	BM22	ENSG00000165458.13	INPPL1	0.568841	7.37065e-05	0.0534115	0.111355
ENST00000538751.5	low_high	BM36	ENSG00000165458.13	INPPL1	0.652405	0.000148889	-0.000716414	NA
ENST00000538751.5	low_high	BM44	ENSG00000165458.13	INPPL1	0.405867	0.000599502	0.0230574	NA
ENST00000538753.5	low_high	BM36	ENSG00000111652.9	COPS7A	-0.479471	1.92964e-06	-0.03784	NA
ENST00000538753.5	low_high	BM44	ENSG00000111652.9	COPS7A	-0.38673	0.000354301	-0.0129412	NA
ENST00000538759.1	low_high	BM44	ENSG00000256056.1	AC087257.2	0.45424	0.00703698	0	NA
ENST00000538763.5	low_high	BM22	ENSG00000111674.8	ENO2	-0.516361	0.00153718	-0.000433889	NA
ENST00000538763.5	low_high	BM36	ENSG00000111674.8	ENO2	-0.854299	2.02216e-07	-0.00836371	NA
ENST00000538763.5	low_high	BM44	ENSG00000111674.8	ENO2	-0.591204	0.000351818	0.00887125	1
ENST00000538770.1	low_high	BM10	ENSG00000166682.11	TMPRSS5	0.444439	0.00422893	0.00512093	NA
ENST00000538770.1	low_high	BM22	ENSG00000166682.11	TMPRSS5	0.666986	0.00040371	-0.00722597	NA
ENST00000538770.1	low_high	BM44	ENSG00000166682.11	TMPRSS5	0.658781	0.000726933	-0.00148487	NA
ENST00000538772.1	low_high	BM36	ENSG00000256181.1	AP001880.1	-0.658345	0.00016901	0	NA
ENST00000538775.5	low_high	BM22	ENSG00000144959.9	NCEH1	-0.393542	0.00343502	0.0659999	0.156315
ENST00000538775.5	low_high	BM36	ENSG00000144959.9	NCEH1	-0.425379	0.000653898	-0.0343647	1
ENST00000538778.5	low_high	BM22	ENSG00000140853.15	NLRC5	0.582986	0.000105939	0.00353736	NA
ENST00000538778.5	low_high	BM36	ENSG00000140853.15	NLRC5	0.629683	7.76696e-06	0.00153529	NA
ENST00000538778.5	low_high	BM44	ENSG00000140853.15	NLRC5	0.660965	4.90557e-05	-0.000907226	NA
ENST00000538780.1	low_high	BM10	ENSG00000139438.5	FAM222A	0.383686	0.00403294	-0.048922	NA
ENST00000538780.1	low_high	BM22	ENSG00000139438.5	FAM222A	0.507387	3.2436e-05	-0.0582094	NA
ENST00000538780.1	low_high	BM36	ENSG00000139438.5	FAM222A	0.729321	4.71903e-06	-0.000460536	NA
ENST00000538780.1	mid_high	BM22	ENSG00000139438.5	FAM222A	0.176533	0.389639	-0.0856762	0
ENST00000538786.1	low_high	BM36	ENSG00000184743.12	ATL3	0.621491	4.03525e-11	0.00131717	NA
ENST00000538805.5	low_high	BM22	ENSG00000140853.15	NLRC5	0.582986	0.000105939	0.00837389	NA
ENST00000538805.5	low_high	BM36	ENSG00000140853.15	NLRC5	0.629683	7.76696e-06	0.00113177	NA
ENST00000538805.5	low_high	BM44	ENSG00000140853.15	NLRC5	0.660965	4.90557e-05	0.00632428	NA
ENST00000538820.1	low_high	BM36	ENSG00000147166.10	ITGB1BP2	0.505776	0.00809272	-0.0380438	NA
ENST00000538820.1	low_high	BM44	ENSG00000147166.10	ITGB1BP2	0.60998	0.00727955	0.0226037	NA
ENST00000538830.1	low_high	BM44	ENSG00000256987.1	AC023050.4	0.400521	0.00814498	0	NA
ENST00000538834.6	low_high	BM22	ENSG00000010278.13	CD9	0.473079	0.00294833	0.00177875	NA
ENST00000538834.6	low_high	BM36	ENSG00000010278.13	CD9	0.428255	0.00364142	0.000767849	NA
ENST00000538839.5	low_high	BM10	ENSG00000159423.16	ALDH4A1	0.0843774	0.557986	0.0689196	0
ENST00000538839.5	low_high	BM22	ENSG00000159423.16	ALDH4A1	0.152031	0.290169	0.0687981	0
ENST00000538839.5	low_high	BM36	ENSG00000159423.16	ALDH4A1	0.170203	0.373593	0.0864209	0
ENST00000538839.5	low_high	BM44	ENSG00000159423.16	ALDH4A1	0.0486858	0.726779	0.0860864	0
ENST00000538840.1	low_high	BM44	ENSG00000177575.12	CD163	0.385098	0.00299611	2.05756e-05	NA
ENST00000538857.1	low_high	BM36	ENSG00000008394.12	MGST1	0.484836	6.49548e-06	-0.0147804	1
ENST00000538859.1	low_high	BM44	ENSG00000185864.16	NPIPB4	0.427769	0.00306681	0.000477893	NA
ENST00000538864.6	low_high	BM36	ENSG00000129493.14	HEATR5A	0.379637	6.25806e-06	0.0232526	NA
ENST00000538867.5	low_high	BM22	ENSG00000060140.8	STYK1	-0.418005	0.00460762	0.0119533	NA
ENST00000538867.5	low_high	BM36	ENSG00000060140.8	STYK1	-0.765831	4.70168e-08	-0.0171866	NA
ENST00000538873.1	low_high	BM36	ENSG00000173391.8	OLR1	0.749113	1.78653e-06	0.0105674	NA
ENST00000538873.1	low_high	BM44	ENSG00000173391.8	OLR1	0.43807	0.00181244	0.00560478	NA
ENST00000538885.5	low_high	BM36	ENSG00000008394.12	MGST1	0.484836	6.49548e-06	0.00584228	1
ENST00000538892.5	low_high	BM22	ENSG00000153558.15	FBXL2	-0.433451	7.99249e-05	-0.0202363	NA
ENST00000538892.5	low_high	BM36	ENSG00000153558.15	FBXL2	-0.562991	1.99624e-08	0.00778082	NA
ENST00000538893.5	low_high	BM22	ENSG00000164627.17	KIF6	0.43925	4.0812e-05	0.0452868	NA
ENST00000538893.5	low_high	BM36	ENSG00000164627.17	KIF6	0.611815	1.55129e-09	0.111698	0.0680228
ENST00000538893.5	low_high	BM44	ENSG00000164627.17	KIF6	0.437039	2.04848e-05	0.00786586	NA
ENST00000538893.5	mid_high	BM36	ENSG00000164627.17	KIF6	0.438956	0.00514453	0.125662	0.259742
ENST00000538897.5	low_high	BM22	ENSG00000148737.16	TCF7L2	0.466163	0.00171798	0.0178351	NA
ENST00000538897.5	low_high	BM36	ENSG00000148737.16	TCF7L2	0.677649	1.15008e-08	-0.010154	NA
ENST00000538904.6	low_high	BM22	ENSG00000142459.8	EVI5L	0.0308531	0.683725	-0.0624386	0.00371117
ENST00000538904.6	low_high	BM36	ENSG00000142459.8	EVI5L	0.00505068	0.980178	-0.0708765	0
ENST00000538904.6	low_high	BM44	ENSG00000142459.8	EVI5L	-0.0648149	0.186049	-0.0645956	0
ENST00000538907.1	low_high	BM22	ENSG00000151490.13	PTPRO	-0.480318	0.000574027	0.00155778	NA
ENST00000538907.1	low_high	BM36	ENSG00000151490.13	PTPRO	-0.450748	0.00074317	-0.0184405	NA
ENST00000538909.1	low_high	BM22	ENSG00000256030.1	CBX3P4	0.619369	0.000436712	-0.0549736	NA
ENST00000538909.1	low_high	BM36	ENSG00000256030.1	CBX3P4	0.505588	0.00188997	-0.065682	NA
ENST00000538909.1	low_high	BM44	ENSG00000256030.1	CBX3P4	0.638805	0.00174782	-0.023459	NA
ENST00000538930.5	low_high	BM22	ENSG00000140853.15	NLRC5	0.582986	0.000105939	-0.00160722	NA
ENST00000538930.5	low_high	BM36	ENSG00000140853.15	NLRC5	0.629683	7.76696e-06	0.00597771	NA
ENST00000538930.5	low_high	BM44	ENSG00000140853.15	NLRC5	0.660965	4.90557e-05	-0.00204164	NA
ENST00000538932.6	low_high	BM36	ENSG00000179195.15	ZNF664	0.364526	7.36851e-08	-0.0635722	1.71175e-05
ENST00000538933.1	low_high	BM36	ENSG00000139182.14	CLSTN3	-0.769928	5.6703e-07	0.0101628	1
ENST00000538933.1	low_high	BM44	ENSG00000139182.14	CLSTN3	-0.447546	0.000280249	0.00973644	1
ENST00000538940.5	low_high	BM36	ENSG00000154134.14	ROBO3	0.424184	0.00375719	-0.00606433	NA
ENST00000538945.5	low_high	BM22	ENSG00000168439.16	STIP1	0.384342	0.00132178	0.0160951	NA
ENST00000538945.5	low_high	BM36	ENSG00000168439.16	STIP1	0.464767	0.000167768	0.00593188	1
ENST00000538947.5	low_high	BM44	ENSG00000124256.14	ZBP1	0.39277	0.00244224	-0.000246693	NA
ENST00000538954.5	low_high	BM36	ENSG00000148175.12	STOM	0.724715	1.58438e-08	-0.0237874	NA
ENST00000538955.5	low_high	BM10	ENSG00000166682.11	TMPRSS5	0.444439	0.00422893	0.0194013	NA
ENST00000538955.5	low_high	BM22	ENSG00000166682.11	TMPRSS5	0.666986	0.00040371	0.021666	NA
ENST00000538955.5	low_high	BM44	ENSG00000166682.11	TMPRSS5	0.658781	0.000726933	0.0324732	NA
ENST00000538966.5	low_high	BM22	ENSG00000198753.11	PLXNB3	0.535974	0.000284589	0.0308407	NA
ENST00000538966.5	low_high	BM36	ENSG00000198753.11	PLXNB3	0.629713	0.000947057	0.00824775	1
ENST00000538966.5	low_high	BM44	ENSG00000198753.11	PLXNB3	0.394129	0.00244818	-0.0120693	NA
ENST00000538970.5	low_high	BM36	ENSG00000139190.16	VAMP1	-0.741329	5.92753e-06	-0.000511647	NA
ENST00000538970.5	low_high	BM44	ENSG00000139190.16	VAMP1	-0.510435	0.00784573	0.00359437	NA
ENST00000538974.5	low_high	BM22	ENSG00000091428.17	RAPGEF4	-0.400088	2.38483e-05	0.00281806	NA
ENST00000538976.5	low_high	BM36	ENSG00000146122.16	DAAM2	0.49122	0.000504937	-0.0081036	NA
ENST00000538988.1	low_high	BM10	ENSG00000161714.11	PLCD3	0.640649	0.000422628	0.0292024	NA
ENST00000538988.1	low_high	BM22	ENSG00000161714.11	PLCD3	0.512286	0.00296086	-0.0138643	NA
ENST00000538988.1	low_high	BM36	ENSG00000161714.11	PLCD3	0.821322	0.000108949	-0.0180719	NA
ENST00000538994.1	low_high	BM36	ENSG00000110090.12	CPT1A	0.521406	9.05235e-06	0.00867516	NA
ENST00000538995.1	low_high	BM22	ENSG00000133318.13	RTN3	-0.466807	0.00215349	0.00339611	NA
ENST00000538995.1	low_high	BM44	ENSG00000133318.13	RTN3	-0.453178	0.00205607	0.00240468	NA
ENST00000538998.1	low_high	BM36	ENSG00000167081.16	PBX3	0.507379	8.48463e-07	0.0048072	NA
ENST00000538999.1	low_high	BM10	ENSG00000185022.11	MAFF	0.579691	0.000365052	-0.00335714	NA
ENST00000538999.1	low_high	BM22	ENSG00000185022.11	MAFF	0.933019	7.87388e-06	0.00053	NA
ENST00000538999.1	low_high	BM36	ENSG00000185022.11	MAFF	1.23538	1.7724e-12	-0.000396154	NA
ENST00000538999.1	low_high	BM44	ENSG00000185022.11	MAFF	0.791575	0.000943741	0	NA
ENST00000538999.1	mid_high	BM36	ENSG00000185022.11	MAFF	0.716165	0.00798888	0	NA
ENST00000539002.5	low_high	BM10	ENSG00000109390.11	NDUFC1	-0.406959	0.000421278	0.0145061	NA
ENST00000539002.5	low_high	BM44	ENSG00000109390.11	NDUFC1	-0.378757	0.000542871	-0.00619602	NA
ENST00000539008.5	mid_high	BM22	ENSG00000011347.9	SYT7	-0.227747	0.114908	-0.0628549	0.00561913
ENST00000539014.5	low_high	BM36	ENSG00000050748.17	MAPK9	-0.381225	7.22666e-07	-0.00120314	1
ENST00000539019.1	low_high	BM36	ENSG00000123096.11	SSPN	0.633692	2.27987e-08	0.00165228	NA
ENST00000539021.1	low_high	BM22	ENSG00000214517.9	PPME1	-0.429554	0.000308409	0.00564181	NA
ENST00000539021.1	low_high	BM36	ENSG00000214517.9	PPME1	-0.390846	0.000450415	0.0065231	NA
ENST00000539021.1	low_high	BM44	ENSG00000214517.9	PPME1	-0.455122	0.000228381	0.0115509	NA
ENST00000539025.5	low_high	BM10	ENSG00000111711.9	GOLT1B	-0.427097	0.000239902	0.00691782	NA
ENST00000539025.5	low_high	BM22	ENSG00000111711.9	GOLT1B	-0.445741	0.000584201	-0.00391694	NA
ENST00000539028.1	low_high	BM22	ENSG00000110852.4	CLEC2B	0.574473	0.000515161	0.00374194	NA
ENST00000539028.1	low_high	BM36	ENSG00000110852.4	CLEC2B	0.846358	2.63648e-08	-0.0193186	NA
ENST00000539028.1	low_high	BM44	ENSG00000110852.4	CLEC2B	0.51552	0.00132863	0.0164842	NA
ENST00000539029.5	low_high	BM22	ENSG00000111679.16	PTPN6	0.45604	0.00660398	-0.006305	NA
ENST00000539029.5	low_high	BM36	ENSG00000111679.16	PTPN6	0.661974	2.92491e-06	0.00245715	NA
ENST00000539036.5	low_high	BM36	ENSG00000008394.12	MGST1	0.484836	6.49548e-06	-0.00173759	NA
ENST00000539044.5	low_high	BM22	ENSG00000151948.11	GLT1D1	-0.424528	0.000389868	0.0323385	NA
ENST00000539044.5	low_high	BM36	ENSG00000151948.11	GLT1D1	-0.518146	7.15138e-07	0.045992	0.384669
ENST00000539044.5	low_high	BM44	ENSG00000151948.11	GLT1D1	-0.384891	0.000240504	0.0394996	NA
ENST00000539047.1	low_high	BM36	ENSG00000139190.16	VAMP1	-0.741329	5.92753e-06	-0.00601408	NA
ENST00000539047.1	low_high	BM44	ENSG00000139190.16	VAMP1	-0.510435	0.00784573	0.00494988	NA
ENST00000539049.5	low_high	BM10	ENSG00000013573.16	DDX11	0.479388	0.0012426	-0.00614556	NA
ENST00000539049.5	low_high	BM22	ENSG00000013573.16	DDX11	0.550885	0.000358492	0.00138069	NA
ENST00000539049.5	low_high	BM36	ENSG00000013573.16	DDX11	0.466588	0.000902866	-0.00872933	NA
ENST00000539049.5	low_high	BM44	ENSG00000013573.16	DDX11	0.64063	2.90695e-05	0.00141001	NA
ENST00000539050.5	low_high	BM10	ENSG00000138115.13	CYP2C8	-0.399062	0.0069013	0.00638206	NA
ENST00000539050.5	low_high	BM22	ENSG00000138115.13	CYP2C8	-0.579192	0.00176952	-0.0515909	NA
ENST00000539050.5	low_high	BM36	ENSG00000138115.13	CYP2C8	-0.80194	5.20203e-06	-0.051901	NA
ENST00000539068.5	low_high	BM10	ENSG00000096060.14	FKBP5	0.569918	0.00101658	-0.07519	0.187592
ENST00000539068.5	low_high	BM22	ENSG00000096060.14	FKBP5	0.492438	0.00721168	-0.0897063	0.0215604
ENST00000539068.5	low_high	BM36	ENSG00000096060.14	FKBP5	1.07346	4.01259e-10	-0.0650277	0.337943
ENST00000539074.1	low_high	BM10	ENSG00000175482.8	POLD4	0.388914	0.000732291	0.00261462	NA
ENST00000539074.1	low_high	BM22	ENSG00000175482.8	POLD4	0.436055	0.000689397	0.00337736	NA
ENST00000539084.5	low_high	BM36	ENSG00000010292.12	NCAPD2	0.458076	1.52176e-06	0.00666178	NA
ENST00000539099.1	low_high	BM22	ENSG00000102755.11	FLT1	0.581524	0.000824992	-0.0222201	NA
ENST00000539099.1	low_high	BM36	ENSG00000102755.11	FLT1	1.12024	2.48654e-10	-0.00639147	NA
ENST00000539099.1	low_high	BM44	ENSG00000102755.11	FLT1	0.550015	0.000790628	-0.00224357	NA
ENST00000539102.1	low_high	BM36	ENSG00000110975.8	SYT10	-0.637179	7.97061e-05	0.0313626	NA
ENST00000539106.5	low_high	BM22	ENSG00000105700.10	KXD1	0.408973	0.00029669	-0.00293681	NA
ENST00000539109.1	low_high	BM22	ENSG00000111530.12	CAND1	-0.467792	0.000247161	0.00538083	NA
ENST00000539113.5	low_high	BM36	ENSG00000140557.11	ST8SIA2	-0.839204	0.00264707	-0.000240429	NA
ENST00000539120.1	low_high	BM36	ENSG00000111490.13	TBC1D30	-0.508198	5.19881e-09	-0.0194397	NA
ENST00000539127.5	low_high	BM22	ENSG00000111664.10	GNB3	0.552999	0.00550539	-0.00619903	NA
ENST00000539131.1	low_high	BM36	ENSG00000111348.8	ARHGDIB	0.611034	2.54565e-06	0.00167855	NA
ENST00000539138.1	low_high	BM22	ENSG00000214530.9	STARD10	0.430263	2.73155e-05	0.0056525	NA
ENST00000539144.5	low_high	BM22	ENSG00000140853.15	NLRC5	0.582986	0.000105939	-0.00366694	NA
ENST00000539144.5	low_high	BM36	ENSG00000140853.15	NLRC5	0.629683	7.76696e-06	0.00630674	NA
ENST00000539144.5	low_high	BM44	ENSG00000140853.15	NLRC5	0.660965	4.90557e-05	-0.0122938	NA
ENST00000539157.5	low_high	BM10	ENSG00000021300.13	PLEKHB1	0.494204	0.000176964	-0.00101391	NA
ENST00000539157.5	low_high	BM22	ENSG00000021300.13	PLEKHB1	0.644051	4.78903e-06	0.000204583	NA
ENST00000539157.5	low_high	BM36	ENSG00000021300.13	PLEKHB1	0.613042	9.72271e-06	-0.00121631	NA
ENST00000539157.5	mid_high	BM22	ENSG00000021300.13	PLEKHB1	0.536401	0.00644377	5.53676e-05	NA
ENST00000539159.5	low_high	BM22	ENSG00000172575.11	RASGRP1	-0.454263	0.00018411	0.0103294	NA
ENST00000539159.5	low_high	BM36	ENSG00000172575.11	RASGRP1	-0.537406	2.56467e-07	0.0187006	NA
ENST00000539167.2	low_mid	BM44	ENSG00000170011.13	MYRIP	-0.0668307	0.396296	-0.0557989	0.0055536
ENST00000539168.1	low_high	BM22	ENSG00000179776.18	CDH5	0.587712	0.00216122	-0.00271139	NA
ENST00000539168.1	low_high	BM36	ENSG00000179776.18	CDH5	0.74361	0.000146557	-0.048312	NA
ENST00000539170.5	low_high	BM10	ENSG00000139112.10	GABARAPL1	-0.399073	0.0023347	-0.00142641	NA
ENST00000539170.5	low_high	BM22	ENSG00000139112.10	GABARAPL1	-0.516654	0.000581538	-0.00148792	NA
ENST00000539170.5	low_high	BM36	ENSG00000139112.10	GABARAPL1	-0.503607	9.84875e-05	0.0664751	0.108921
ENST00000539170.5	low_high	BM44	ENSG00000139112.10	GABARAPL1	-0.502561	0.000275237	0.000446785	NA
ENST00000539180.1	low_high	BM36	ENSG00000110107.8	PRPF19	-0.514351	1.96717e-05	0.00172348	NA
ENST00000539180.1	low_high	BM44	ENSG00000110107.8	PRPF19	-0.447259	0.000142948	0.00366154	NA
ENST00000539181.1	low_high	BM36	ENSG00000004478.7	FKBP4	0.407914	0.000348288	0.00835547	1
ENST00000539181.1	mid_high	BM36	ENSG00000004478.7	FKBP4	0.463764	0.00732646	-0.0124676	NA
ENST00000539187.5	low_high	BM36	ENSG00000089693.10	MLF2	-0.401253	0.000784721	0.00684992	NA
ENST00000539191.1	low_high	BM44	ENSG00000185864.16	NPIPB4	0.427769	0.00306681	0.0003297	NA
ENST00000539194.5	low_high	BM36	ENSG00000007062.11	PROM1	0.4556	0.0004713	0.00594572	NA
ENST00000539196.2	low_high	BM44	ENSG00000126749.15	EMG1	-0.0703108	0.211694	-0.0798649	4.13148e-05
ENST00000539204.5	low_high	BM22	ENSG00000060138.12	YBX3	0.753294	0.00141826	0.0288492	NA
ENST00000539204.5	low_high	BM36	ENSG00000060138.12	YBX3	1.0771	2.77437e-08	0.0127606	1
ENST00000539214.5	low_high	BM10	ENSG00000065154.11	OAT	-0.466813	0.000385399	-0.000236296	NA
ENST00000539214.5	low_high	BM22	ENSG00000065154.11	OAT	-0.393984	0.00564942	0.0119633	NA
ENST00000539214.5	low_high	BM44	ENSG00000065154.11	OAT	-0.379627	0.00319012	0.00871369	NA
ENST00000539215.5	low_high	BM44	ENSG00000177084.16	POLE	0.468855	4.79584e-05	-0.00123509	NA
ENST00000539217.5	low_high	BM22	ENSG00000163818.16	LZTFL1	-0.392811	0.00135828	5.68056e-05	NA
ENST00000539225.2	low_high	BM22	ENSG00000119139.19	TJP2	0.425825	3.82506e-05	0.00282111	NA
ENST00000539225.2	low_high	BM36	ENSG00000119139.19	TJP2	0.909274	8.02395e-14	0.000743581	NA
ENST00000539225.2	mid_high	BM36	ENSG00000119139.19	TJP2	0.491654	0.00859543	-0.0058102	NA
ENST00000539235.5	low_high	BM22	ENSG00000196839.12	ADA	0.481797	6.36091e-05	-0.0117135	NA
ENST00000539237.6	low_high	BM22	ENSG00000100968.13	NFATC4	0.511517	0.00056753	-0.00238194	NA
ENST00000539237.6	low_high	BM36	ENSG00000100968.13	NFATC4	0.563845	0.000268815	0.00485566	NA
ENST00000539237.6	low_high	BM44	ENSG00000100968.13	NFATC4	0.454831	0.00138611	-0.00139908	NA
ENST00000539239.5	low_high	BM36	ENSG00000087494.15	PTHLH	-0.500271	0.000183058	-0.086074	NA
ENST00000539239.5	low_high	BM44	ENSG00000087494.15	PTHLH	-0.408822	0.00209868	-0.0706582	NA
ENST00000539241.1	low_high	BM36	ENSG00000110092.3	CCND1	0.576277	0.000549194	-0.00161043	NA
ENST00000539243.6	low_high	BM36	ENSG00000180448.10	ARHGAP45	0.488784	0.000451401	-0.00205057	NA
ENST00000539243.6	low_high	BM44	ENSG00000180448.10	ARHGAP45	0.411343	4.19758e-05	0.0034414	NA
ENST00000539260.1	low_high	BM36	ENSG00000010379.15	SLC6A13	0.524469	0.00487533	-0.0127155	NA
ENST00000539260.1	low_high	BM44	ENSG00000010379.15	SLC6A13	0.612025	0.000931679	-0.00639675	NA
ENST00000539261.5	low_high	BM22	ENSG00000111341.9	MGP	0.863487	0.000446263	0.00419014	NA
ENST00000539261.5	low_high	BM36	ENSG00000111341.9	MGP	0.804331	5.5531e-05	0.00605084	1
ENST00000539264.5	low_high	BM36	ENSG00000112787.13	FBRSL1	0.561003	0.00778801	0.0165637	NA
ENST00000539268.1	low_high	BM36	ENSG00000256847.1	CCND2P1	-0.929356	4.41648e-05	0	NA
ENST00000539272.5	low_high	BM36	ENSG00000135423.12	GLS2	-0.670934	7.83519e-09	-0.0207507	0.794269
ENST00000539276.6	mid_high	BM10	ENSG00000174437.16	ATP2A2	0.00811471	0.946575	0.0509804	0.000732633
ENST00000539287.5	low_high	BM36	ENSG00000076248.10	UNG	0.453362	3.40077e-07	-0.026132	NA
ENST00000539289.5	low_high	BM10	ENSG00000139112.10	GABARAPL1	-0.399073	0.0023347	0.000833098	NA
ENST00000539289.5	low_high	BM22	ENSG00000139112.10	GABARAPL1	-0.516654	0.000581538	0.00423972	NA
ENST00000539289.5	low_high	BM36	ENSG00000139112.10	GABARAPL1	-0.503607	9.84875e-05	0.00343554	NA
ENST00000539289.5	low_high	BM44	ENSG00000139112.10	GABARAPL1	-0.502561	0.000275237	0.00147737	NA
ENST00000539294.5	low_high	BM44	ENSG00000185728.16	YTHDF3	-0.08156	0.0628379	-0.131204	2.57397e-05
ENST00000539310.5	low_high	BM36	ENSG00000102024.17	PLS3	0.0952776	0.419902	0.0987165	0.00139317
ENST00000539311.5	low_high	BM36	ENSG00000119686.9	FLVCR2	0.676214	0.000238586	0.0107382	NA
ENST00000539311.5	low_high	BM44	ENSG00000119686.9	FLVCR2	0.521859	0.00951313	0.0161222	NA
ENST00000539318.5	low_high	BM44	ENSG00000185864.16	NPIPB4	0.427769	0.00306681	0.000812278	NA
ENST00000539319.5	low_high	BM36	ENSG00000137831.14	UACA	0.506917	8.86298e-06	0.0494811	0.000211931
ENST00000539319.5	low_high	BM44	ENSG00000137831.14	UACA	0.387869	0.000708412	-0.0431329	NA
ENST00000539319.5	mid_high	BM10	ENSG00000137831.14	UACA	0.209725	0.175255	0.0579526	0.000454547
ENST00000539330.1	low_high	BM36	ENSG00000175567.8	UCP2	0.555656	0.00201388	-0.0246454	NA
ENST00000539338.6	low_high	BM36	ENSG00000067191.15	CACNB1	-0.50247	0.000333493	0.0309141	0.302204
ENST00000539338.6	low_high	BM44	ENSG00000067191.15	CACNB1	-0.439214	1.28211e-05	0.0243676	NA
ENST00000539344.1	low_high	BM22	ENSG00000100439.10	ABHD4	0.450134	0.000262784	-0.00919625	NA
ENST00000539344.1	low_high	BM36	ENSG00000100439.10	ABHD4	0.416527	0.000348288	-0.0159444	NA
ENST00000539345.6	low_high	BM36	ENSG00000141556.20	TBCD	0.0584785	0.576259	-0.0597508	0.000551686
ENST00000539357.1	low_high	BM44	ENSG00000177084.16	POLE	0.468855	4.79584e-05	-0.0141776	NA
ENST00000539359.1	low_high	BM44	ENSG00000168398.6	BDKRB2	-0.417208	0.00641634	0.0454714	NA
ENST00000539361.1	low_high	BM22	ENSG00000124920.13	MYRF	0.406402	0.00808297	-0.0185011	NA
ENST00000539363.2	low_high	BM10	ENSG00000143127.12	ITGA10	0.416769	0.00143292	0.0294721	NA
ENST00000539363.2	low_high	BM22	ENSG00000143127.12	ITGA10	0.539538	0.000566548	0.0202925	NA
ENST00000539363.2	low_high	BM36	ENSG00000143127.12	ITGA10	0.54472	2.07851e-05	0.0564404	NA
ENST00000539363.2	low_high	BM44	ENSG00000143127.12	ITGA10	0.715944	3.3602e-05	0.0158873	NA
ENST00000539365.1	low_high	BM22	ENSG00000111679.16	PTPN6	0.45604	0.00660398	0.0228122	NA
ENST00000539365.1	low_high	BM36	ENSG00000111679.16	PTPN6	0.661974	2.92491e-06	0.0237388	NA
ENST00000539372.5	low_high	BM22	ENSG00000067182.7	TNFRSF1A	0.531623	0.000465474	0.00319736	NA
ENST00000539372.5	low_high	BM36	ENSG00000067182.7	TNFRSF1A	0.666426	2.48613e-07	0.00331054	NA
ENST00000539380.1	low_high	BM22	ENSG00000110931.18	CAMKK2	-0.384803	0.0010086	0.0108042	NA
ENST00000539380.1	low_high	BM36	ENSG00000110931.18	CAMKK2	-0.529409	4.96386e-07	0.00693987	NA
ENST00000539380.1	low_high	BM44	ENSG00000110931.18	CAMKK2	-0.404635	6.99095e-05	0.0121445	NA
ENST00000539381.5	low_high	BM22	ENSG00000118160.13	SLC8A2	-0.426018	0.000301588	-0.00308736	NA
ENST00000539381.5	low_high	BM36	ENSG00000118160.13	SLC8A2	-0.514964	0.000626787	0.0112344	NA
ENST00000539381.5	low_high	BM44	ENSG00000118160.13	SLC8A2	-0.401278	0.000278111	-0.0264227	NA
ENST00000539387.5	low_high	BM10	ENSG00000109390.11	NDUFC1	-0.406959	0.000421278	-0.00299111	NA
ENST00000539387.5	low_high	BM44	ENSG00000109390.11	NDUFC1	-0.378757	0.000542871	0.0129909	NA
ENST00000539408.5	low_high	BM10	ENSG00000139112.10	GABARAPL1	-0.399073	0.0023347	0.000294394	NA
ENST00000539408.5	low_high	BM22	ENSG00000139112.10	GABARAPL1	-0.516654	0.000581538	0.000134306	NA
ENST00000539408.5	low_high	BM36	ENSG00000139112.10	GABARAPL1	-0.503607	9.84875e-05	0.000125515	NA
ENST00000539408.5	low_high	BM44	ENSG00000139112.10	GABARAPL1	-0.502561	0.000275237	-3.33742e-06	NA
ENST00000539410.2	low_high	BM36	ENSG00000139354.10	GAS2L3	0.420986	9.03352e-05	-0.00463437	NA
ENST00000539413.1	low_high	BM36	ENSG00000122966.15	CIT	-0.489506	7.59676e-06	-0.0180678	0.108019
ENST00000539416.5	low_high	BM36	ENSG00000119408.16	NEK6	0.452028	2.219e-05	0.00333638	NA
ENST00000539421.1	low_high	BM36	ENSG00000179314.14	WSCD1	0.484337	0.000269763	-0.0124559	NA
ENST00000539429.1	mid_high	BM36	ENSG00000111358.13	GTF2H3	0.124503	0.422947	-0.0506609	0
ENST00000539433.1	low_high	BM10	ENSG00000161714.11	PLCD3	0.640649	0.000422628	0.0189668	NA
ENST00000539433.1	low_high	BM22	ENSG00000161714.11	PLCD3	0.512286	0.00296086	0.0260665	NA
ENST00000539433.1	low_high	BM36	ENSG00000161714.11	PLCD3	0.821322	0.000108949	0.0260524	NA
ENST00000539434.1	low_high	BM22	ENSG00000111530.12	CAND1	-0.467792	0.000247161	0.000756667	NA
ENST00000539435.5	low_high	BM36	ENSG00000170579.16	DLGAP1	-0.507622	9.44705e-09	0.00975507	NA
ENST00000539444.5	low_high	BM36	ENSG00000162946.22	DISC1	0.452247	8.41839e-08	-0.000853034	NA
ENST00000539448.5	low_high	BM36	ENSG00000091436.16	MAP3K20	0.731699	1.44077e-14	-0.0050818	NA
ENST00000539448.5	mid_high	BM36	ENSG00000091436.16	MAP3K20	0.398707	0.00613125	-0.00225236	NA
ENST00000539476.5	low_high	BM36	ENSG00000174238.14	PITPNA	-0.139543	0.261451	-0.0706309	0.00472671
ENST00000539476.5	low_high	BM44	ENSG00000174238.14	PITPNA	-0.40482	4.07718e-05	-0.0276759	NA
ENST00000539498.1	low_high	BM44	ENSG00000132341.11	RAN	-0.431009	0.000442704	0.00409669	NA
ENST00000539518.5	low_high	BM36	ENSG00000173391.8	OLR1	0.749113	1.78653e-06	0.00775425	NA
ENST00000539518.5	low_high	BM44	ENSG00000173391.8	OLR1	0.43807	0.00181244	-0.00293295	NA
ENST00000539523.1	low_high	BM44	ENSG00000152936.10	LMNTD1	0.424746	0.000483751	0.0216207	NA
ENST00000539526.5	low_high	BM36	ENSG00000137726.16	FXYD6	-0.50781	0.000135068	0.000196479	NA
ENST00000539526.5	low_high	BM44	ENSG00000137726.16	FXYD6	-0.499959	0.000153465	0.00338056	NA
ENST00000539529.5	low_high	BM22	ENSG00000130558.19	OLFM1	-0.545256	5.64962e-05	-0.0170163	0.00875645
ENST00000539529.5	low_high	BM36	ENSG00000130558.19	OLFM1	-0.436869	9.78125e-05	0.00493134	NA
ENST00000539529.5	low_high	BM44	ENSG00000130558.19	OLFM1	-0.533319	1.19081e-05	-0.0161614	NA
ENST00000539540.5	low_high	BM36	ENSG00000155974.12	GRIP1	-0.458722	3.28591e-07	0.0264593	NA
ENST00000539545.1	low_high	BM36	ENSG00000123094.15	RASSF8	0.541574	7.70812e-11	-0.00803938	NA
ENST00000539547.5	low_high	BM22	ENSG00000166535.19	A2ML1	0.486766	0.000234583	0.00281833	NA
ENST00000539547.5	low_high	BM36	ENSG00000166535.19	A2ML1	0.491034	3.05827e-06	0.0109181	NA
ENST00000539547.5	low_high	BM44	ENSG00000166535.19	A2ML1	0.575742	6.40195e-05	0.00439231	NA
ENST00000539548.6	low_high	BM22	ENSG00000140945.16	CDH13	-0.380521	0.000212009	0.00462708	NA
ENST00000539548.6	low_high	BM36	ENSG00000140945.16	CDH13	-0.504519	1.62781e-06	-0.0145572	NA
ENST00000539548.6	low_high	BM44	ENSG00000140945.16	CDH13	-0.516732	2.90695e-05	-0.0210889	NA
ENST00000539553.7	low_high	BM22	ENSG00000088836.13	SLC4A11	0.863708	1.93797e-05	0.000396944	NA
ENST00000539553.7	low_high	BM36	ENSG00000088836.13	SLC4A11	0.728757	0.000609297	0.0231948	NA
ENST00000539553.7	low_high	BM44	ENSG00000088836.13	SLC4A11	0.596687	0.000597959	0.00388258	NA
ENST00000539556.5	low_high	BM44	ENSG00000153789.12	FAM92B	0.537394	0.00107417	0.00225783	NA
ENST00000539562.6	low_high	BM22	ENSG00000137766.17	UNC13C	-0.434715	1.98453e-05	0.00181111	NA
ENST00000539562.6	low_high	BM44	ENSG00000137766.17	UNC13C	-0.382471	3.11357e-05	0.00631611	NA
ENST00000539563.5	low_high	BM10	ENSG00000185565.11	LSAMP	-0.0167402	0.758146	-0.0642531	2.48768e-05
ENST00000539563.5	low_high	BM22	ENSG00000185565.11	LSAMP	-0.148909	0.00191631	-0.0883907	1.08474e-06
ENST00000539563.5	low_mid	BM44	ENSG00000185565.11	LSAMP	-0.0936964	0.194942	-0.0510413	0.007253
ENST00000539565.6	low_high	BM44	ENSG00000100479.12	POLE2	0.437132	0.00380532	-0.00378922	NA
ENST00000539566.3	low_high	BM36	ENSG00000124140.13	SLC12A5	-0.526879	3.11256e-05	-0.00531576	NA
ENST00000539573.5	low_high	BM10	ENSG00000139180.10	NDUFA9	-0.428213	0.000383463	-0.0367774	0.000806763
ENST00000539573.5	low_high	BM22	ENSG00000139180.10	NDUFA9	-0.483166	0.000215193	-0.0529029	0.0001174
ENST00000539580.5	low_high	BM10	ENSG00000136003.15	ISCU	-0.396198	0.00195414	-0.000757683	NA
ENST00000539580.5	low_high	BM22	ENSG00000136003.15	ISCU	-0.440842	0.00219975	0.000266389	NA
ENST00000539580.5	low_high	BM36	ENSG00000136003.15	ISCU	-0.525	3.47151e-06	-0.000791333	NA
ENST00000539580.5	low_high	BM44	ENSG00000136003.15	ISCU	-0.382546	0.00340552	-0.000883864	NA
ENST00000539593.1	low_high	BM10	ENSG00000136003.15	ISCU	-0.396198	0.00195414	0.00473762	NA
ENST00000539593.1	low_high	BM22	ENSG00000136003.15	ISCU	-0.440842	0.00219975	0.00703958	NA
ENST00000539593.1	low_high	BM36	ENSG00000136003.15	ISCU	-0.525	3.47151e-06	0.00611132	NA
ENST00000539593.1	low_high	BM44	ENSG00000136003.15	ISCU	-0.382546	0.00340552	0.00718543	NA
ENST00000539604.5	low_high	BM44	ENSG00000243716.10	NPIPB5	0.417563	0.000831658	0.000759094	NA
ENST00000539606.5	low_high	BM10	ENSG00000089041.16	P2RX7	0.451331	3.24432e-05	0.00245208	NA
ENST00000539606.5	low_high	BM22	ENSG00000089041.16	P2RX7	0.54162	4.81098e-06	-0.00110944	NA
ENST00000539606.5	low_high	BM36	ENSG00000089041.16	P2RX7	0.425275	3.47354e-06	0.00740079	NA
ENST00000539611.1	low_high	BM36	ENSG00000134287.9	ARF3	-0.444163	1.00589e-06	-0.00123581	NA
ENST00000539611.1	low_high	BM44	ENSG00000134287.9	ARF3	-0.464116	6.54667e-05	0.00403491	NA
ENST00000539613.5	low_high	BM36	ENSG00000144468.16	RHBDD1	0.420265	2.20141e-07	0.00022435	NA
ENST00000539615.1	low_high	BM22	ENSG00000111731.12	C2CD5	-0.388678	5.83043e-05	-0.0152226	NA
ENST00000539618.1	low_high	BM44	ENSG00000177084.16	POLE	0.468855	4.79584e-05	0.0278093	NA
ENST00000539632.1	low_high	BM44	ENSG00000177575.12	CD163	0.385098	0.00299611	0.00111418	NA
ENST00000539633.1	low_high	BM36	ENSG00000139160.13	ETFBKMT	-0.0891712	0.212318	-0.0792262	0
ENST00000539638.5	low_high	BM22	ENSG00000175899.14	A2M	0.513279	0.000140744	-0.00124972	NA
ENST00000539638.5	low_high	BM36	ENSG00000175899.14	A2M	0.66096	1.06002e-08	0.00196327	NA
ENST00000539641.1	low_high	BM22	ENSG00000110799.13	VWF	0.510781	0.00647008	-0.00503875	NA
ENST00000539641.1	low_high	BM36	ENSG00000110799.13	VWF	0.870235	9.73907e-06	-0.00190471	NA
ENST00000539641.1	low_high	BM44	ENSG00000110799.13	VWF	0.572878	0.000951294	0.000827097	NA
ENST00000539658.1	low_high	BM36	ENSG00000175970.10	UNC119B	0.3891	4.98858e-08	-0.022445	NA
ENST00000539662.1	low_mid	BM44	ENSG00000149948.13	HMGA2	2.70644	4.5647e-15	0.0134793	NA
ENST00000539662.1	mid_high	BM44	ENSG00000149948.13	HMGA2	-2.40424	6.98251e-15	-0.00356021	NA
ENST00000539663.5	low_high	BM10	ENSG00000111711.9	GOLT1B	-0.427097	0.000239902	-0.0288265	NA
ENST00000539663.5	low_high	BM22	ENSG00000111711.9	GOLT1B	-0.445741	0.000584201	-0.0386224	NA
ENST00000539663.5	low_high	BM36	ENSG00000111711.9	GOLT1B	-0.360838	0.00216803	-0.0732804	2.25772e-10
ENST00000539663.5	low_high	BM44	ENSG00000111711.9	GOLT1B	-0.268932	0.0100068	-0.0506775	0.000211215
ENST00000539664.2	low_high	BM36	ENSG00000255690.2	TRIL	0.676985	5.94494e-06	0	NA
ENST00000539668.1	low_high	BM36	ENSG00000010379.15	SLC6A13	0.524469	0.00487533	0.00819282	NA
ENST00000539668.1	low_high	BM44	ENSG00000010379.15	SLC6A13	0.612025	0.000931679	0.0069887	NA
ENST00000539673.5	low_high	BM10	ENSG00000013573.16	DDX11	0.479388	0.0012426	-0.00727641	NA
ENST00000539673.5	low_high	BM22	ENSG00000013573.16	DDX11	0.550885	0.000358492	0.0065275	NA
ENST00000539673.5	low_high	BM36	ENSG00000013573.16	DDX11	0.466588	0.000902866	0.0026727	NA
ENST00000539673.5	low_high	BM44	ENSG00000013573.16	DDX11	0.64063	2.90695e-05	-0.00903769	NA
ENST00000539680.1	low_high	BM36	ENSG00000121310.16	ECHDC2	0.383771	0.000167768	-0.00494363	NA
ENST00000539680.1	low_high	BM44	ENSG00000121310.16	ECHDC2	0.410693	0.000776212	0.00257884	NA
ENST00000539681.1	low_high	BM36	ENSG00000166670.9	MMP10	1.73939	0.00171825	0.0812974	NA
ENST00000539687.5	low_high	BM10	ENSG00000113140.10	SPARC	0.473288	0.0011343	0.0297676	0.00164615
ENST00000539687.5	low_high	BM22	ENSG00000113140.10	SPARC	0.912763	1.78773e-06	0.0239501	0.0075581
ENST00000539687.5	low_high	BM36	ENSG00000113140.10	SPARC	1.05458	1.3288e-08	0.00253212	NA
ENST00000539695.5	low_high	BM10	ENSG00000089041.16	P2RX7	0.451331	3.24432e-05	0.0237297	NA
ENST00000539695.5	low_high	BM22	ENSG00000089041.16	P2RX7	0.54162	4.81098e-06	0.0211665	NA
ENST00000539695.5	low_high	BM36	ENSG00000089041.16	P2RX7	0.425275	3.47354e-06	0.00193359	NA
ENST00000539699.5	low_high	BM10	ENSG00000013573.16	DDX11	0.479388	0.0012426	0.00181134	NA
ENST00000539699.5	low_high	BM22	ENSG00000013573.16	DDX11	0.550885	0.000358492	0.00661069	NA
ENST00000539699.5	low_high	BM36	ENSG00000013573.16	DDX11	0.466588	0.000902866	0.00926574	NA
ENST00000539699.5	low_high	BM44	ENSG00000013573.16	DDX11	0.64063	2.90695e-05	0.00918944	NA
ENST00000539702.1	low_high	BM10	ENSG00000013573.16	DDX11	0.479388	0.0012426	0.00702176	NA
ENST00000539702.1	low_high	BM22	ENSG00000013573.16	DDX11	0.550885	0.000358492	0.00920444	NA
ENST00000539702.1	low_high	BM36	ENSG00000013573.16	DDX11	0.466588	0.000902866	-0.0042549	NA
ENST00000539702.1	low_high	BM44	ENSG00000013573.16	DDX11	0.64063	2.90695e-05	0.000876546	NA
ENST00000539708.5	low_high	BM36	ENSG00000008394.12	MGST1	0.484836	6.49548e-06	0.00136514	NA
ENST00000539713.5	low_high	BM22	ENSG00000111674.8	ENO2	-0.516361	0.00153718	0.00859014	0.244746
ENST00000539713.5	low_high	BM36	ENSG00000111674.8	ENO2	-0.854299	2.02216e-07	0.00841863	NA
ENST00000539713.5	low_high	BM44	ENSG00000111674.8	ENO2	-0.591204	0.000351818	0.00498867	0.79492
ENST00000539714.5	low_high	BM36	ENSG00000010292.12	NCAPD2	0.458076	1.52176e-06	-0.0143338	NA
ENST00000539732.5	low_high	BM10	ENSG00000166682.11	TMPRSS5	0.444439	0.00422893	0.000944394	NA
ENST00000539732.5	low_high	BM22	ENSG00000166682.11	TMPRSS5	0.666986	0.00040371	-0.0072975	NA
ENST00000539732.5	low_high	BM44	ENSG00000166682.11	TMPRSS5	0.658781	0.000726933	-0.00519112	NA
ENST00000539735.5	low_high	BM36	ENSG00000111652.9	COPS7A	-0.479471	1.92964e-06	-0.0288253	NA
ENST00000539735.5	low_high	BM44	ENSG00000111652.9	COPS7A	-0.38673	0.000354301	-0.0248817	NA
ENST00000539743.5	low_high	BM36	ENSG00000110090.12	CPT1A	0.521406	9.05235e-06	-0.0615585	NA
ENST00000539744.5	low_high	BM44	ENSG00000152936.10	LMNTD1	0.424746	0.000483751	-8.26087e-05	NA
ENST00000539749.5	low_high	BM22	ENSG00000164007.10	CLDN19	0.600791	0.00972834	0.041325	NA
ENST00000539751.1	low_high	BM44	ENSG00000185958.9	FAM186A	0.423096	0.00271895	0.031005	NA
ENST00000539756.1	mid_high	BM36	ENSG00000120438.11	TCP1	0.414658	0.00559705	-0.00198655	NA
ENST00000539764.1	low_high	BM36	ENSG00000175567.8	UCP2	0.555656	0.00201388	0.00590363	NA
ENST00000539814.5	low_high	BM44	ENSG00000134333.13	LDHA	-0.551433	4.4694e-05	8.04348e-05	NA
ENST00000539820.5	low_high	BM36	ENSG00000115705.21	TPO	-0.386258	0.00267919	0.00173989	NA
ENST00000539820.5	mid_high	BM36	ENSG00000115705.21	TPO	-0.651078	0.00112637	-0.00196064	NA
ENST00000539826.6	low_high	BM22	ENSG00000100852.12	ARHGAP5	-0.0299396	0.732874	-0.0636389	0.000324408
ENST00000539826.6	low_high	BM36	ENSG00000100852.12	ARHGAP5	0.415955	2.11438e-05	-0.0249984	NA
ENST00000539827.5	low_high	BM22	ENSG00000051128.18	HOMER3	0.471706	1.28172e-05	0.0035225	NA
ENST00000539827.5	low_high	BM36	ENSG00000051128.18	HOMER3	0.609231	1.50428e-05	-0.083542	NA
ENST00000539827.5	low_high	BM44	ENSG00000051128.18	HOMER3	0.409948	8.19632e-05	-0.0171929	NA
ENST00000539827.5	low_mid	BM22	ENSG00000051128.18	HOMER3	0.50155	0.00806216	-0.0386918	NA
ENST00000539828.6	low_high	BM36	ENSG00000072736.18	NFATC3	0.439478	3.7322e-07	-0.00152351	NA
ENST00000539839.1	low_high	BM36	ENSG00000111432.4	FZD10	0.477445	0.000579647	0.00866151	NA
ENST00000539839.1	low_high	BM44	ENSG00000111432.4	FZD10	0.381137	0.00924584	0.0249233	NA
ENST00000539846.5	low_high	BM10	ENSG00000074219.13	TEAD2	0.659482	0.00113101	0.0172196	NA
ENST00000539846.5	low_high	BM22	ENSG00000074219.13	TEAD2	1.039	1.1228e-05	-0.0126006	NA
ENST00000539846.5	low_high	BM36	ENSG00000074219.13	TEAD2	1.23206	1.73047e-07	-0.0596487	NA
ENST00000539846.5	low_high	BM44	ENSG00000074219.13	TEAD2	0.802482	2.90695e-05	0.0356637	NA
ENST00000539847.1	low_high	BM10	ENSG00000183273.6	CCDC60	0.419323	0.000913225	-0.0103567	NA
ENST00000539847.1	low_high	BM44	ENSG00000183273.6	CCDC60	0.41654	0.0083876	-0.000765677	NA
ENST00000539854.1	mid_high	BM36	ENSG00000173113.6	TRMT112	0.00413291	0.987911	-0.0507843	0.00189596
ENST00000539859.1	low_high	BM36	ENSG00000166159.10	LRTM2	-0.481234	0.00069213	-0.00447038	NA
ENST00000539864.1	low_high	BM36	ENSG00000076555.15	ACACB	0.441484	7.53916e-05	0.000802898	NA
ENST00000539864.1	low_high	BM44	ENSG00000076555.15	ACACB	0.471657	0.000187827	0.000263962	NA
ENST00000539867.5	low_high	BM36	ENSG00000111490.13	TBC1D30	-0.508198	5.19881e-09	-0.0678216	0.00436411
ENST00000539869.3	low_high	BM10	ENSG00000112541.14	PDE10A	-0.48337	1.11873e-05	0.00113783	NA
ENST00000539869.3	low_high	BM22	ENSG00000112541.14	PDE10A	-0.614209	1.2453e-06	-0.00281111	NA
ENST00000539869.3	low_high	BM36	ENSG00000112541.14	PDE10A	-0.914436	2.10858e-14	0.00816224	NA
ENST00000539869.3	mid_high	BM22	ENSG00000112541.14	PDE10A	-0.527867	0.00206352	-0.00615941	NA
ENST00000539869.3	mid_high	BM36	ENSG00000112541.14	PDE10A	-0.737048	0.00010051	0.00543691	NA
ENST00000539877.5	low_high	BM22	ENSG00000130558.19	OLFM1	-0.545256	5.64962e-05	-0.00087	1
ENST00000539877.5	low_high	BM36	ENSG00000130558.19	OLFM1	-0.436869	9.78125e-05	0.000317741	NA
ENST00000539877.5	low_high	BM44	ENSG00000130558.19	OLFM1	-0.533319	1.19081e-05	0.00100955	NA
ENST00000539878.5	low_high	BM44	ENSG00000095110.8	NXPE1	0.409973	0.00161404	0.00920097	NA
ENST00000539881.5	low_high	BM22	ENSG00000140853.15	NLRC5	0.582986	0.000105939	0.00741958	NA
ENST00000539881.5	low_high	BM36	ENSG00000140853.15	NLRC5	0.629683	7.76696e-06	0.00419965	NA
ENST00000539881.5	low_high	BM44	ENSG00000140853.15	NLRC5	0.660965	4.90557e-05	-0.000213625	NA
ENST00000539885.1	low_high	BM36	ENSG00000010292.12	NCAPD2	0.458076	1.52176e-06	0.00709014	NA
ENST00000539887.1	low_high	BM22	ENSG00000023734.10	STRAP	-0.478836	0.000403494	-0.066029	0.102327
ENST00000539888.5	low_high	BM36	ENSG00000057252.12	SOAT1	0.682077	2.83052e-11	-0.00842923	NA
ENST00000539888.5	mid_high	BM36	ENSG00000057252.12	SOAT1	0.415831	0.00879955	-0.00750767	NA
ENST00000539896.1	low_high	BM22	ENSG00000169403.11	PTAFR	0.563693	8.53881e-06	-0.0166653	NA
ENST00000539896.1	low_high	BM36	ENSG00000169403.11	PTAFR	0.605739	1.45094e-08	0.0265114	NA
ENST00000539896.1	low_high	BM44	ENSG00000169403.11	PTAFR	0.549589	5.30433e-06	0.0242286	NA
ENST00000539905.5	low_mid	BM36	ENSG00000101327.8	PDYN	1.42755	0.00532762	-0.0103613	NA
ENST00000539905.5	mid_high	BM36	ENSG00000101327.8	PDYN	-1.31676	0.00173734	0.0193545	NA
ENST00000539908.6	low_high	BM22	ENSG00000105289.14	TJP3	0.680791	0.000870952	-0.0035964	NA
ENST00000539911.5	low_high	BM36	ENSG00000148482.11	SLC39A12	0.538261	1.15441e-05	0.0318194	NA
ENST00000539925.5	low_high	BM10	ENSG00000111321.10	LTBR	0.379796	0.000820368	0.0102892	NA
ENST00000539925.5	low_high	BM22	ENSG00000111321.10	LTBR	0.469823	0.00103715	0.0457149	NA
ENST00000539925.5	low_high	BM36	ENSG00000111321.10	LTBR	0.570006	2.42619e-05	-0.000119502	NA
ENST00000539929.5	low_high	BM44	ENSG00000243716.10	NPIPB5	0.417563	0.000831658	-0.00838595	NA
ENST00000539932.5	low_high	BM44	ENSG00000018280.16	SLC11A1	0.534355	0.00247787	-0.00170799	NA
ENST00000539935.6	low_high	BM22	ENSG00000182389.19	CACNB4	-0.395502	0.000539231	-0.0128811	NA
ENST00000539935.6	low_high	BM36	ENSG00000182389.19	CACNB4	-0.485627	4.54829e-06	-0.0235499	NA
ENST00000539945.5	low_high	BM10	ENSG00000014641.17	MDH1	-0.41824	0.00248283	0.00956744	1
ENST00000539945.5	low_high	BM22	ENSG00000014641.17	MDH1	-0.672256	0.000215365	0.00517236	NA
ENST00000539945.5	low_high	BM36	ENSG00000014641.17	MDH1	-0.662916	3.47552e-05	-0.0212723	NA
ENST00000539945.5	low_high	BM44	ENSG00000014641.17	MDH1	-0.562224	0.000677899	-0.0265265	0.755036
ENST00000539948.5	mid_high	BM36	ENSG00000120438.11	TCP1	0.414658	0.00559705	-0.0122917	NA
ENST00000539950.1	low_high	BM36	ENSG00000197969.12	VPS13A	-0.394483	7.75612e-05	-0.0360975	NA
ENST00000539960.1	low_high	BM36	ENSG00000110107.8	PRPF19	-0.514351	1.96717e-05	0.00923697	NA
ENST00000539960.1	low_high	BM44	ENSG00000110107.8	PRPF19	-0.447259	0.000142948	0.0237903	0.188808
ENST00000539962.6	low_high	BM22	ENSG00000128872.9	TMOD2	-0.449058	3.68925e-05	-0.00700486	1
ENST00000539967.6	low_high	BM36	ENSG00000111783.12	RFX4	0.624936	2.85861e-10	-0.00216747	NA
ENST00000539982.5	low_high	BM36	ENSG00000139182.14	CLSTN3	-0.769928	5.6703e-07	0.016181	1
ENST00000539982.5	low_high	BM44	ENSG00000139182.14	CLSTN3	-0.447546	0.000280249	0.00816173	1
ENST00000539983.5	low_high	BM44	ENSG00000126838.9	PZP	0.446457	0.00298661	-0.0293078	NA
ENST00000540016.5	low_high	BM10	ENSG00000139428.11	MMAB	-0.130727	0.040273	-0.0619926	1.90421e-05
ENST00000540016.5	low_high	BM36	ENSG00000139428.11	MMAB	-0.229822	0.0047823	-0.084623	1.51954e-06
ENST00000540016.5	low_high	BM44	ENSG00000139428.11	MMAB	-0.12298	0.0619722	-0.0634427	0.00579723
ENST00000540018.5	low_high	BM22	ENSG00000166006.13	KCNC2	-0.482453	0.00219596	0.00388861	NA
ENST00000540018.5	low_high	BM36	ENSG00000166006.13	KCNC2	-0.685435	1.90749e-06	0.038139	NA
ENST00000540022.5	low_high	BM22	ENSG00000067182.7	TNFRSF1A	0.531623	0.000465474	-0.00183722	NA
ENST00000540022.5	low_high	BM36	ENSG00000067182.7	TNFRSF1A	0.666426	2.48613e-07	0.000922156	NA
ENST00000540040.2	low_high	BM36	ENSG00000256618.2	MTRNR2L1	0.987345	0.00106782	0	NA
ENST00000540040.2	low_high	BM44	ENSG00000256618.2	MTRNR2L1	-3.83788	4.32259e-13	0	NA
ENST00000540040.2	mid_high	BM10	ENSG00000256618.2	MTRNR2L1	1.60888	0.000144116	0	NA
ENST00000540040.2	mid_high	BM44	ENSG00000256618.2	MTRNR2L1	-5.69325	5.72461e-27	0	NA
ENST00000540049.1	low_high	BM22	ENSG00000166535.19	A2ML1	0.486766	0.000234583	-0.000383194	NA
ENST00000540049.1	low_high	BM36	ENSG00000166535.19	A2ML1	0.491034	3.05827e-06	0.0153943	NA
ENST00000540049.1	low_high	BM44	ENSG00000166535.19	A2ML1	0.575742	6.40195e-05	0.00394972	NA
ENST00000540052.5	low_high	BM10	ENSG00000085185.15	BCORL1	0.383743	0.00364669	-0.0303502	NA
ENST00000540052.5	low_high	BM22	ENSG00000085185.15	BCORL1	0.392415	0.00263819	-0.0442349	NA
ENST00000540056.5	low_high	BM36	ENSG00000008394.12	MGST1	0.484836	6.49548e-06	-0.00134244	NA
ENST00000540069.6	low_high	BM10	ENSG00000105509.10	HAS1	-0.495772	0.00189667	0.0110395	NA
ENST00000540069.6	low_high	BM22	ENSG00000105509.10	HAS1	-0.481496	0.00279882	0.0311325	NA
ENST00000540069.6	low_high	BM36	ENSG00000105509.10	HAS1	-0.536607	0.0010768	-0.00547342	NA
ENST00000540069.6	low_high	BM44	ENSG00000105509.10	HAS1	-0.571632	0.000228381	0.0215197	NA
ENST00000540075.1	low_high	BM44	ENSG00000250251.6	PKD1P6	0.386307	0.0068356	-0.0027101	NA
ENST00000540082.1	low_high	BM36	ENSG00000255987.1	TOMM20P2	0.965695	0.00613374	0	NA
ENST00000540082.1	low_high	BM44	ENSG00000255987.1	TOMM20P2	0.944668	0.00915799	0	NA
ENST00000540083.1	low_high	BM10	ENSG00000089818.17	NECAP1	-0.445038	0.00322238	0.000299792	NA
ENST00000540083.1	low_high	BM22	ENSG00000089818.17	NECAP1	-0.508407	0.00294833	0.00423903	NA
ENST00000540083.1	low_high	BM36	ENSG00000089818.17	NECAP1	-0.716263	4.4464e-07	0.000899106	NA
ENST00000540083.1	low_high	BM44	ENSG00000089818.17	NECAP1	-0.44396	0.00220559	0.00784948	NA
ENST00000540086.5	low_high	BM36	ENSG00000071991.8	CDH19	0.437074	0.00211239	0.0138499	NA
ENST00000540088.1	low_high	BM22	ENSG00000153179.12	RASSF3	0.727488	2.29769e-06	0.0161393	NA
ENST00000540088.1	low_high	BM36	ENSG00000153179.12	RASSF3	0.900058	9.86748e-11	-0.0180044	NA
ENST00000540088.1	mid_high	BM36	ENSG00000153179.12	RASSF3	0.602897	0.00511861	-0.0512917	NA
ENST00000540094.1	low_high	BM10	ENSG00000111181.12	SLC6A12	0.60893	0.000193296	0.00934248	NA
ENST00000540094.1	low_high	BM22	ENSG00000111181.12	SLC6A12	0.83431	1.84893e-05	-0.00113417	NA
ENST00000540094.1	low_high	BM36	ENSG00000111181.12	SLC6A12	0.662783	0.000101517	0.0100475	NA
ENST00000540094.1	low_high	BM44	ENSG00000111181.12	SLC6A12	0.665802	2.04848e-05	0.00644467	NA
ENST00000540103.1	low_high	BM44	ENSG00000185864.16	NPIPB4	0.427769	0.00306681	-0.00259274	NA
ENST00000540106.5	low_high	BM44	ENSG00000152936.10	LMNTD1	0.424746	0.000483751	0.00763337	NA
ENST00000540124.5	low_high	BM22	ENSG00000171631.14	P2RY6	0.392725	0.00297661	0.016475	NA
ENST00000540125.1	low_high	BM22	ENSG00000013588.8	GPRC5A	0.458066	0.000843797	-0.00452611	NA
ENST00000540125.1	low_high	BM36	ENSG00000013588.8	GPRC5A	0.381176	0.00136153	0.000391685	NA
ENST00000540125.1	low_high	BM44	ENSG00000013588.8	GPRC5A	0.450156	0.00169994	-0.00723484	NA
ENST00000540126.5	low_high	BM36	ENSG00000008394.12	MGST1	0.484836	6.49548e-06	-0.000625975	NA
ENST00000540127.1	low_high	BM44	ENSG00000214753.3	HNRNPUL2	-0.162313	0.014098	0.0699945	0
ENST00000540134.5	low_mid	BM36	ENSG00000101327.8	PDYN	1.42755	0.00532762	0.0648656	NA
ENST00000540134.5	mid_high	BM36	ENSG00000101327.8	PDYN	-1.31676	0.00173734	0.0760743	NA
ENST00000540141.5	low_high	BM10	ENSG00000111711.9	GOLT1B	-0.427097	0.000239902	0.00807259	NA
ENST00000540141.5	low_high	BM22	ENSG00000111711.9	GOLT1B	-0.445741	0.000584201	-0.0219522	NA
ENST00000540149.5	low_high	BM36	ENSG00000159720.11	ATP6V0D1	-0.473681	0.000256329	0.00418868	NA
ENST00000540154.5	low_high	BM10	ENSG00000136003.15	ISCU	-0.396198	0.00195414	0.000671968	NA
ENST00000540154.5	low_high	BM22	ENSG00000136003.15	ISCU	-0.440842	0.00219975	0.0008075	NA
ENST00000540154.5	low_high	BM36	ENSG00000136003.15	ISCU	-0.525	3.47151e-06	-0.000127465	NA
ENST00000540154.5	low_high	BM44	ENSG00000136003.15	ISCU	-0.382546	0.00340552	-0.00159568	NA
ENST00000540157.1	low_high	BM10	ENSG00000021300.13	PLEKHB1	0.494204	0.000176964	-0.00100569	NA
ENST00000540157.1	low_high	BM22	ENSG00000021300.13	PLEKHB1	0.644051	4.78903e-06	0.000143056	NA
ENST00000540157.1	low_high	BM36	ENSG00000021300.13	PLEKHB1	0.613042	9.72271e-06	-0.000633884	NA
ENST00000540157.1	mid_high	BM22	ENSG00000021300.13	PLEKHB1	0.536401	0.00644377	-0.000867794	NA
ENST00000540158.1	low_high	BM36	ENSG00000076248.10	UNG	0.453362	3.40077e-07	-0.0116772	NA
ENST00000540164.6	low_high	BM10	ENSG00000205336.11	ADGRG1	0.542751	0.000834079	0.0214365	NA
ENST00000540164.6	low_high	BM36	ENSG00000205336.11	ADGRG1	0.511967	0.00253976	0.0209389	NA
ENST00000540182.5	low_high	BM22	ENSG00000140853.15	NLRC5	0.582986	0.000105939	-0.00247778	NA
ENST00000540182.5	low_high	BM36	ENSG00000140853.15	NLRC5	0.629683	7.76696e-06	0.000211918	NA
ENST00000540182.5	low_high	BM44	ENSG00000140853.15	NLRC5	0.660965	4.90557e-05	-0.000401562	NA
ENST00000540184.5	low_high	BM36	ENSG00000078246.16	TULP3	0.589937	2.36693e-10	-0.0233561	NA
ENST00000540192.1	low_high	BM22	ENSG00000110799.13	VWF	0.510781	0.00647008	0.000557361	NA
ENST00000540192.1	low_high	BM36	ENSG00000110799.13	VWF	0.870235	9.73907e-06	0.00311487	NA
ENST00000540192.1	low_high	BM44	ENSG00000110799.13	VWF	0.572878	0.000951294	0.000547428	NA
ENST00000540207.1	low_high	BM36	ENSG00000111452.12	ADGRD1	0.408778	0.000307436	0.00351392	NA
ENST00000540207.1	low_high	BM44	ENSG00000111452.12	ADGRD1	0.535591	0.000121355	0.02117	NA
ENST00000540221.1	low_high	BM10	ENSG00000089159.16	PXN	0.600657	0.000432093	0.00417828	NA
ENST00000540221.1	low_high	BM22	ENSG00000089159.16	PXN	0.549271	0.000716523	-0.00361556	NA
ENST00000540221.1	low_high	BM36	ENSG00000089159.16	PXN	0.910225	3.57455e-08	0.00625314	NA
ENST00000540221.1	low_high	BM44	ENSG00000089159.16	PXN	0.427507	0.00100163	0.00827906	NA
ENST00000540225.2	low_high	BM10	ENSG00000134202.10	GSTM3	-0.268525	0.0323534	-0.0501216	3.83334e-05
ENST00000540225.2	low_high	BM36	ENSG00000134202.10	GSTM3	-0.0138573	0.939184	-0.0758583	1.18762e-10
ENST00000540225.2	low_high	BM44	ENSG00000134202.10	GSTM3	-0.311179	0.0315731	-0.0648854	0.000531485
ENST00000540235.5	low_high	BM22	ENSG00000128422.16	KRT17	-0.471829	0.00894166	0.0132914	NA
ENST00000540235.5	low_high	BM36	ENSG00000128422.16	KRT17	-1.01003	2.14622e-08	0.00820159	NA
ENST00000540235.5	low_high	BM44	ENSG00000128422.16	KRT17	-0.640406	5.58112e-05	-0.0215842	NA
ENST00000540235.5	mid_high	BM36	ENSG00000128422.16	KRT17	-0.835397	0.00287391	-0.0100454	NA
ENST00000540236.3	low_high	BM44	ENSG00000185630.18	PBX1	-0.0404371	0.430649	-0.0614997	4.30357e-10
ENST00000540236.3	low_mid	BM44	ENSG00000185630.18	PBX1	-0.068243	0.280839	-0.0545847	2.23558e-10
ENST00000540242.2	low_high	BM36	ENSG00000159403.16	C1R	0.391879	0.0102007	-0.0799446	0.00664157
ENST00000540245.5	low_high	BM22	ENSG00000111731.12	C2CD5	-0.388678	5.83043e-05	0.00164833	NA
ENST00000540249.5	low_high	BM36	ENSG00000131828.13	PDHA1	-0.382045	1.23275e-06	0.0148434	NA
ENST00000540249.5	low_high	BM44	ENSG00000131828.13	PDHA1	-0.386488	5.07526e-05	0.00708423	NA
ENST00000540260.1	low_high	BM36	ENSG00000004478.7	FKBP4	0.407914	0.000348288	0.00734764	1
ENST00000540260.1	mid_high	BM36	ENSG00000004478.7	FKBP4	0.463764	0.00732646	-0.00162059	NA
ENST00000540264.2	low_high	BM22	ENSG00000123405.13	NFE2	0.838398	0.000550361	-0.0328666	NA
ENST00000540264.2	low_high	BM36	ENSG00000123405.13	NFE2	0.969238	0.000326018	-0.00439052	NA
ENST00000540266.5	low_high	BM36	ENSG00000123096.11	SSPN	0.633692	2.27987e-08	0.000696479	NA
ENST00000540272.1	low_high	BM22	ENSG00000110446.10	SLC15A3	0.762579	3.37154e-06	-0.00921736	NA
ENST00000540272.1	low_high	BM36	ENSG00000110446.10	SLC15A3	0.831721	1.25768e-07	0.00556606	NA
ENST00000540272.1	low_high	BM44	ENSG00000110446.10	SLC15A3	0.674721	4.57976e-07	0.000474954	NA
ENST00000540280.1	low_high	BM22	ENSG00000110108.9	TMEM109	0.402231	0.000105401	-0.067121	NA
ENST00000540280.1	low_high	BM44	ENSG00000110108.9	TMEM109	0.0146839	0.867915	0.0737187	1.8156e-06
ENST00000540288.5	low_high	BM10	ENSG00000149782.11	PLCB3	0.464654	0.00273675	-0.0422814	NA
ENST00000540288.5	low_high	BM22	ENSG00000149782.11	PLCB3	0.543681	0.000151454	0.00183917	NA
ENST00000540288.5	low_high	BM36	ENSG00000149782.11	PLCB3	0.72091	0.000160029	-0.0674001	NA
ENST00000540288.5	low_high	BM44	ENSG00000149782.11	PLCB3	0.444777	0.000319356	-0.00942152	NA
ENST00000540302.2	low_high	BM22	ENSG00000277219.1	AC146335.2	5.51243	0.00207883	0	NA
ENST00000540306.5	low_high	BM44	ENSG00000067596.11	DHX8	-0.0544918	0.219464	-0.0572004	0.000268718
ENST00000540314.1	low_high	BM22	ENSG00000197905.8	TEAD4	0.839546	0.000194508	0.00680597	NA
ENST00000540314.1	low_high	BM36	ENSG00000197905.8	TEAD4	1.11627	3.28047e-05	0.0191027	NA
ENST00000540314.1	low_high	BM44	ENSG00000197905.8	TEAD4	0.540565	0.00588889	0.0432466	NA
ENST00000540319.5	low_high	BM22	ENSG00000111530.12	CAND1	-0.467792	0.000247161	-0.0111772	NA
ENST00000540326.5	low_high	BM36	ENSG00000119408.16	NEK6	0.452028	2.219e-05	0.0026932	NA
ENST00000540329.5	low_high	BM10	ENSG00000165458.13	INPPL1	0.429266	0.00172116	-0.000558513	NA
ENST00000540329.5	low_high	BM22	ENSG00000165458.13	INPPL1	0.568841	7.37065e-05	0.0205408	0.693089
ENST00000540329.5	low_high	BM36	ENSG00000165458.13	INPPL1	0.652405	0.000148889	0.000382178	NA
ENST00000540329.5	low_high	BM44	ENSG00000165458.13	INPPL1	0.405867	0.000599502	0.00601549	NA
ENST00000540335.1	low_high	BM10	ENSG00000184574.9	LPAR5	0.405483	0.00599326	0.02759	NA
ENST00000540335.1	low_high	BM36	ENSG00000184574.9	LPAR5	0.804793	2.62729e-07	0.00596438	NA
ENST00000540342.5	low_high	BM22	ENSG00000171631.14	P2RY6	0.392725	0.00297661	-0.00761681	NA
ENST00000540359.6	low_high	BM36	ENSG00000137726.16	FXYD6	-0.50781	0.000135068	-0.0222638	NA
ENST00000540359.6	low_high	BM44	ENSG00000137726.16	FXYD6	-0.499959	0.000153465	0.0242483	NA
ENST00000540367.5	low_high	BM36	ENSG00000110090.12	CPT1A	0.521406	9.05235e-06	0.000964382	NA
ENST00000540372.5	low_high	BM44	ENSG00000166428.13	PLD4	0.383101	0.00150364	-0.0194237	NA
ENST00000540378.1	low_high	BM36	ENSG00000166159.10	LRTM2	-0.481234	0.00069213	0.034999	NA
ENST00000540408.5	low_high	BM44	ENSG00000111652.9	COPS7A	-0.38673	0.000354301	0.00340563	NA
ENST00000540424.5	low_high	BM10	ENSG00000139112.10	GABARAPL1	-0.399073	0.0023347	-0.000893314	NA
ENST00000540424.5	low_high	BM22	ENSG00000139112.10	GABARAPL1	-0.516654	0.000581538	0.00111083	NA
ENST00000540424.5	low_high	BM36	ENSG00000139112.10	GABARAPL1	-0.503607	9.84875e-05	0.0014467	NA
ENST00000540424.5	low_high	BM44	ENSG00000139112.10	GABARAPL1	-0.502561	0.000275237	-0.00117728	NA
ENST00000540425.1	low_high	BM36	ENSG00000171940.13	ZNF217	0.836597	3.4806e-11	-0.0182616	NA
ENST00000540425.1	low_high	BM44	ENSG00000171940.13	ZNF217	0.398013	0.000237935	-0.000897642	NA
ENST00000540428.1	low_high	BM22	ENSG00000256030.1	CBX3P4	0.619369	0.000436712	0.0549736	NA
ENST00000540428.1	low_high	BM36	ENSG00000256030.1	CBX3P4	0.505588	0.00188997	0.065682	NA
ENST00000540428.1	low_high	BM44	ENSG00000256030.1	CBX3P4	0.638805	0.00174782	0.023459	NA
ENST00000540430.5	low_high	BM44	ENSG00000134333.13	LDHA	-0.551433	4.4694e-05	0.000259584	NA
ENST00000540431.1	low_high	BM10	ENSG00000021300.13	PLEKHB1	0.494204	0.000176964	-0.00312355	NA
ENST00000540431.1	low_high	BM22	ENSG00000021300.13	PLEKHB1	0.644051	4.78903e-06	-0.000409167	NA
ENST00000540431.1	low_high	BM36	ENSG00000021300.13	PLEKHB1	0.613042	9.72271e-06	-0.00269729	NA
ENST00000540431.1	mid_high	BM22	ENSG00000021300.13	PLEKHB1	0.536401	0.00644377	-0.00134838	NA
ENST00000540433.5	low_high	BM36	ENSG00000155974.12	GRIP1	-0.458722	3.28591e-07	-0.0196298	NA
ENST00000540447.5	low_high	BM22	ENSG00000060138.12	YBX3	0.753294	0.00141826	-0.0378657	NA
ENST00000540447.5	low_high	BM36	ENSG00000060138.12	YBX3	1.0771	2.77437e-08	-0.0543913	0.168946
ENST00000540455.1	low_high	BM22	ENSG00000084444.13	FAM234B	-0.411832	0.00155631	0.00422236	NA
ENST00000540455.1	low_high	BM36	ENSG00000084444.13	FAM234B	-0.498528	1.06663e-05	-0.00467283	NA
ENST00000540455.1	low_high	BM44	ENSG00000084444.13	FAM234B	-0.495731	0.000330355	0.00166889	NA
ENST00000540458.5	low_high	BM22	ENSG00000111664.10	GNB3	0.552999	0.00550539	0.0021075	NA
ENST00000540470.5	low_high	BM22	ENSG00000133106.14	EPSTI1	0.458064	0.00131653	-0.0305101	NA
ENST00000540470.5	low_high	BM36	ENSG00000133106.14	EPSTI1	0.544333	0.000146219	-0.0131095	NA
ENST00000540470.5	low_high	BM44	ENSG00000133106.14	EPSTI1	0.543374	0.000192811	-0.000833987	NA
ENST00000540473.5	low_high	BM36	ENSG00000110107.8	PRPF19	-0.514351	1.96717e-05	0.00460978	NA
ENST00000540473.5	low_high	BM44	ENSG00000110107.8	PRPF19	-0.447259	0.000142948	-0.000323484	NA
ENST00000540478.1	low_high	BM10	ENSG00000137198.9	GMPR	0.427048	0.00374999	-0.0139885	NA
ENST00000540478.1	low_high	BM22	ENSG00000137198.9	GMPR	0.687266	7.09733e-05	-0.0162415	NA
ENST00000540478.1	low_high	BM36	ENSG00000137198.9	GMPR	0.801372	7.20233e-07	-0.0454679	NA
ENST00000540478.1	low_high	BM44	ENSG00000137198.9	GMPR	0.465245	0.00147645	0.00943769	NA
ENST00000540486.5	low_high	BM44	ENSG00000170043.11	TRAPPC1	-0.439162	0.000297592	-0.00210909	NA
ENST00000540499.2	low_high	BM36	ENSG00000182054.9	IDH2	-0.127556	0.313996	-0.0664176	6.72957e-05
ENST00000540499.2	low_high	BM44	ENSG00000182054.9	IDH2	-0.231718	0.00320233	-0.0637348	0.00736367
ENST00000540501.1	low_high	BM22	ENSG00000168439.16	STIP1	0.384342	0.00132178	0.00128861	NA
ENST00000540501.1	low_high	BM36	ENSG00000168439.16	STIP1	0.464767	0.000167768	0.000594989	NA
ENST00000540502.1	low_high	BM44	ENSG00000250251.6	PKD1P6	0.386307	0.0068356	-0.00225337	NA
ENST00000540513.1	low_high	BM22	ENSG00000111644.7	ACRBP	0.72665	0.000654061	-0.019681	NA
ENST00000540513.1	low_high	BM36	ENSG00000111644.7	ACRBP	0.799487	0.000210379	-0.0196975	NA
ENST00000540521.5	low_high	BM44	ENSG00000132185.16	FCRLA	0.451858	0.00149717	-0.018095	NA
ENST00000540525.1	low_high	BM22	ENSG00000111530.12	CAND1	-0.467792	0.000247161	0.00239569	NA
ENST00000540534.5	low_high	BM36	ENSG00000197457.9	STMN3	-0.420635	0.00118959	0.00923532	NA
ENST00000540540.5	low_high	BM10	ENSG00000166682.11	TMPRSS5	0.444439	0.00422893	0.00466528	NA
ENST00000540540.5	low_high	BM22	ENSG00000166682.11	TMPRSS5	0.666986	0.00040371	0.0317468	NA
ENST00000540540.5	low_high	BM44	ENSG00000166682.11	TMPRSS5	0.658781	0.000726933	0.0390082	NA
ENST00000540543.1	low_high	BM22	ENSG00000047617.14	ANO2	0.680631	0.000130444	-0.0235907	NA
ENST00000540543.1	low_high	BM36	ENSG00000047617.14	ANO2	0.801747	1.47438e-06	0.0123663	NA
ENST00000540543.1	low_high	BM44	ENSG00000047617.14	ANO2	0.525224	0.00132853	-0.0194006	NA
ENST00000540554.1	low_high	BM22	ENSG00000149781.12	FERMT3	0.590601	0.00112479	0.0403608	NA
ENST00000540554.1	low_high	BM36	ENSG00000149781.12	FERMT3	0.70791	0.000128731	-0.0197488	NA
ENST00000540564.5	low_high	BM36	ENSG00000057252.12	SOAT1	0.682077	2.83052e-11	-0.028733	NA
ENST00000540564.5	mid_high	BM36	ENSG00000057252.12	SOAT1	0.415831	0.00879955	-0.0304435	NA
ENST00000540572.1	low_high	BM22	ENSG00000121316.10	PLBD1	0.425933	0.00891195	0.0277119	NA
ENST00000540572.1	low_high	BM36	ENSG00000121316.10	PLBD1	0.741344	4.21581e-08	-0.00100349	NA
ENST00000540574.5	low_high	BM36	ENSG00000111752.10	PHC1	0.235816	0.000718079	-0.0671063	2.82642e-05
ENST00000540578.6	low_high	BM10	ENSG00000101745.16	ANKRD12	0.466422	0.000488332	0.0422485	0.0425271
ENST00000540578.6	low_high	BM36	ENSG00000101745.16	ANKRD12	0.634146	4.32014e-05	0.0297856	NA
ENST00000540578.6	mid_high	BM36	ENSG00000101745.16	ANKRD12	0.682114	0.00417906	0.0175528	1
ENST00000540583.5	low_high	BM22	ENSG00000178878.12	APOLD1	0.552368	0.00664939	0.00628639	NA
ENST00000540583.5	low_high	BM36	ENSG00000178878.12	APOLD1	1.05933	1.83225e-06	-0.00564093	NA
ENST00000540587.1	low_high	BM22	ENSG00000214530.9	STARD10	0.430263	2.73155e-05	0.00186986	NA
ENST00000540589.2	low_high	BM22	ENSG00000089127.12	OAS1	0.437082	0.000197715	0.00572306	NA
ENST00000540589.2	low_high	BM36	ENSG00000089127.12	OAS1	0.469692	0.000110195	-0.00152124	NA
ENST00000540589.2	low_high	BM44	ENSG00000089127.12	OAS1	0.454838	0.000240123	-0.00999783	NA
ENST00000540592.5	low_high	BM22	ENSG00000134440.11	NARS	-0.393	0.000603317	-0.00439403	NA
ENST00000540592.5	low_high	BM44	ENSG00000134440.11	NARS	-0.500868	0.000103365	-0.016491	NA
ENST00000540613.5	low_high	BM36	ENSG00000151491.13	EPS8	0.601697	2.07687e-10	0.00124323	NA
ENST00000540627.5	low_high	BM22	ENSG00000108424.9	KPNB1	-0.0372574	0.522134	-0.0646406	0.00355165
ENST00000540627.5	low_high	BM36	ENSG00000108424.9	KPNB1	0.196105	0.000531627	-0.0617767	0.00475645
ENST00000540627.5	mid_high	BM22	ENSG00000108424.9	KPNB1	0.0945613	0.242422	-0.0688926	6.29826e-05
ENST00000540632.6	low_high	BM22	ENSG00000063015.19	SEZ6	-0.226195	0.0109566	-0.119378	7.52294e-05
ENST00000540632.6	low_high	BM36	ENSG00000063015.19	SEZ6	-0.344551	0.00984275	-0.140616	0
ENST00000540632.6	mid_high	BM22	ENSG00000063015.19	SEZ6	-0.176898	0.22204	-0.108101	8.05861e-05
ENST00000540632.6	mid_high	BM36	ENSG00000063015.19	SEZ6	-0.342903	0.0995918	-0.0963011	0
ENST00000540636.6	low_high	BM44	ENSG00000148288.12	GBGT1	0.394444	0.000721615	0.0036428	NA
ENST00000540638.6	low_high	BM36	ENSG00000082397.17	EPB41L3	-0.403006	2.13712e-05	0.00508581	NA
ENST00000540640.3	low_high	BM36	ENSG00000141639.11	MAPK4	0.503792	5.27645e-05	0.00128047	NA
ENST00000540658.1	low_high	BM36	ENSG00000060709.15	RIMBP2	-0.452072	0.000121177	-0.0167402	NA
ENST00000540667.5	low_high	BM10	ENSG00000159335.15	PTMS	0.383081	0.00109327	-0.0107193	NA
ENST00000540678.2	low_high	BM22	ENSG00000102755.11	FLT1	0.581524	0.000824992	-0.0057425	NA
ENST00000540678.2	low_high	BM36	ENSG00000102755.11	FLT1	1.12024	2.48654e-10	-9.42308e-05	NA
ENST00000540678.2	low_high	BM44	ENSG00000102755.11	FLT1	0.550015	0.000790628	0.00850089	NA
ENST00000540688.1	low_high	BM10	ENSG00000139180.10	NDUFA9	-0.428213	0.000383463	-0.022113	0.0797547
ENST00000540688.1	low_high	BM22	ENSG00000139180.10	NDUFA9	-0.483166	0.000215193	-0.0226886	0.700832
ENST00000540688.1	low_high	BM44	ENSG00000139180.10	NDUFA9	-0.371372	0.00239937	-0.0528596	0.00125975
ENST00000540691.5	low_high	BM22	ENSG00000105700.10	KXD1	0.408973	0.00029669	-0.00223097	NA
ENST00000540699.1	low_high	BM36	ENSG00000184743.12	ATL3	0.621491	4.03525e-11	-0.00178077	NA
ENST00000540703.1	low_high	BM22	ENSG00000111731.12	C2CD5	-0.388678	5.83043e-05	0.00359056	NA
ENST00000540704.1	low_high	BM44	ENSG00000243716.10	NPIPB5	0.417563	0.000831658	-0.00161923	NA
ENST00000540710.5	low_high	BM36	ENSG00000089693.10	MLF2	-0.401253	0.000784721	-0.00323348	NA
ENST00000540719.1	low_high	BM36	ENSG00000112531.16	QKI	0.609655	8.90248e-10	0.000992876	NA
ENST00000540719.1	mid_high	BM36	ENSG00000112531.16	QKI	0.414255	0.00722868	0.000545993	NA
ENST00000540736.1	low_high	BM22	ENSG00000168439.16	STIP1	0.384342	0.00132178	0.00475625	NA
ENST00000540736.1	low_high	BM36	ENSG00000168439.16	STIP1	0.464767	0.000167768	0.00767839	1
ENST00000540740.5	low_high	BM22	ENSG00000111679.16	PTPN6	0.45604	0.00660398	-0.00169889	NA
ENST00000540740.5	low_high	BM36	ENSG00000111679.16	PTPN6	0.661974	2.92491e-06	-0.00195	NA
ENST00000540743.1	low_high	BM22	ENSG00000110852.4	CLEC2B	0.574473	0.000515161	-0.028286	NA
ENST00000540743.1	low_high	BM36	ENSG00000110852.4	CLEC2B	0.846358	2.63648e-08	0.0303235	NA
ENST00000540743.1	low_high	BM44	ENSG00000110852.4	CLEC2B	0.51552	0.00132863	-0.000894305	NA
ENST00000540746.6	low_high	BM36	ENSG00000257103.8	LSM14A	0.439096	0.000490825	-0.00722909	NA
ENST00000540746.6	mid_high	BM36	ENSG00000257103.8	LSM14A	0.52422	0.00607148	-0.001834	NA
ENST00000540747.1	low_high	BM22	ENSG00000060138.12	YBX3	0.753294	0.00141826	-0.0173771	NA
ENST00000540747.1	low_high	BM36	ENSG00000060138.12	YBX3	1.0771	2.77437e-08	-0.0296505	0.0877251
ENST00000540750.5	low_high	BM22	ENSG00000134516.16	DOCK2	0.389923	0.00383863	5.29167e-05	NA
ENST00000540750.5	low_high	BM36	ENSG00000134516.16	DOCK2	0.711012	5.53793e-09	0.00243862	NA
ENST00000540750.5	low_high	BM44	ENSG00000134516.16	DOCK2	0.379206	0.00103512	-0.00346926	NA
ENST00000540753.6	low_high	BM36	ENSG00000095303.15	PTGS1	0.528799	1.84893e-06	-0.000168689	NA
ENST00000540759.6	low_high	BM44	ENSG00000166908.17	PIP4K2C	-0.401892	0.000743593	-0.00682443	NA
ENST00000540772.1	low_high	BM22	ENSG00000139433.9	GLTP	0.487879	2.33218e-06	0.000638333	NA
ENST00000540772.1	low_high	BM36	ENSG00000139433.9	GLTP	0.815789	6.06592e-13	-0.000391793	NA
ENST00000540783.5	low_high	BM22	ENSG00000091428.17	RAPGEF4	-0.400088	2.38483e-05	9.69444e-05	NA
ENST00000540798.5	low_high	BM22	ENSG00000133318.13	RTN3	-0.466807	0.00215349	-0.0016775	NA
ENST00000540798.5	low_high	BM44	ENSG00000133318.13	RTN3	-0.453178	0.00205607	-0.00222863	NA
ENST00000540805.5	low_high	BM36	ENSG00000007062.11	PROM1	0.4556	0.0004713	-0.00623757	NA
ENST00000540812.1	low_high	BM22	ENSG00000141569.11	TRIM65	0.330897	3.07827e-05	0.0534607	0.00499586
ENST00000540815.2	low_high	BM36	ENSG00000139292.12	LGR5	0.464289	0.00643219	0.0380896	NA
ENST00000540817.1	low_high	BM22	ENSG00000138078.15	PREPL	-0.502152	0.00115235	0.00114917	NA
ENST00000540817.1	low_high	BM36	ENSG00000138078.15	PREPL	-0.503509	0.000478376	0.00448602	NA
ENST00000540817.1	low_high	BM44	ENSG00000138078.15	PREPL	-0.452753	0.00236394	-0.00113987	1
ENST00000540828.6	low_high	BM10	ENSG00000159335.15	PTMS	0.383081	0.00109327	0.0430649	NA
ENST00000540840.1	low_high	BM36	ENSG00000138798.11	EGF	0.39695	0.00105793	0.00442148	NA
ENST00000540845.5	low_high	BM36	ENSG00000172059.10	KLF11	0.427134	0.000111903	0.0597458	NA
ENST00000540854.5	low_high	BM36	ENSG00000155974.12	GRIP1	-0.458722	3.28591e-07	0.0144924	1
ENST00000540870.5	low_high	BM22	ENSG00000135899.17	SP110	0.468027	0.000357324	-0.0160343	NA
ENST00000540870.5	low_high	BM36	ENSG00000135899.17	SP110	0.639608	4.69249e-08	-0.0227236	NA
ENST00000540874.5	low_high	BM10	ENSG00000159335.15	PTMS	0.383081	0.00109327	-0.00301375	NA
ENST00000540884.1	low_high	BM10	ENSG00000024422.11	EHD2	0.383621	0.00862622	-0.00298306	NA
ENST00000540884.1	low_high	BM22	ENSG00000024422.11	EHD2	0.573836	0.000407479	0.00916736	NA
ENST00000540884.1	low_high	BM36	ENSG00000024422.11	EHD2	0.607472	7.1506e-05	0.0111774	NA
ENST00000540884.1	low_high	BM44	ENSG00000024422.11	EHD2	0.502874	0.000294511	-0.00924819	NA
ENST00000540887.1	low_high	BM22	ENSG00000168439.16	STIP1	0.384342	0.00132178	0.00721014	NA
ENST00000540887.1	low_high	BM36	ENSG00000168439.16	STIP1	0.464767	0.000167768	0.00343965	1
ENST00000540891.1	low_high	BM22	ENSG00000010278.13	CD9	0.473079	0.00294833	-0.00674208	NA
ENST00000540891.1	low_high	BM36	ENSG00000010278.13	CD9	0.428255	0.00364142	-0.00137365	NA
ENST00000540931.1	low_high	BM36	ENSG00000139182.14	CLSTN3	-0.769928	5.6703e-07	-0.00019916	1
ENST00000540931.1	low_high	BM44	ENSG00000139182.14	CLSTN3	-0.447546	0.000280249	0.00954553	1
ENST00000540935.5	low_high	BM10	ENSG00000013573.16	DDX11	0.479388	0.0012426	0.000968605	NA
ENST00000540935.5	low_high	BM22	ENSG00000013573.16	DDX11	0.550885	0.000358492	3.375e-05	NA
ENST00000540935.5	low_high	BM36	ENSG00000013573.16	DDX11	0.466588	0.000902866	0.000237703	NA
ENST00000540935.5	low_high	BM44	ENSG00000013573.16	DDX11	0.64063	2.90695e-05	-0.000506522	NA
ENST00000540941.1	low_high	BM44	ENSG00000175768.12	TOMM5	-0.388453	0.00216008	0.0103985	NA
ENST00000540952.5	low_high	BM44	ENSG00000184949.15	FAM227A	0.444159	0.000870247	-0.0230231	NA
ENST00000540957.1	low_high	BM22	ENSG00000149781.12	FERMT3	0.590601	0.00112479	-0.00583	NA
ENST00000540957.1	low_high	BM36	ENSG00000149781.12	FERMT3	0.70791	0.000128731	-0.00814824	NA
ENST00000540964.5	low_high	BM22	ENSG00000187554.12	TLR5	0.545561	4.6516e-05	0.0280618	NA
ENST00000540964.5	low_high	BM36	ENSG00000187554.12	TLR5	0.69239	2.83908e-09	0.0279632	NA
ENST00000540964.5	low_high	BM44	ENSG00000187554.12	TLR5	0.626184	6.99901e-06	-0.00384694	NA
ENST00000540967.5	low_high	BM36	ENSG00000111254.7	AKAP3	0.487053	0.000716754	0.0186847	NA
ENST00000540973.1	low_high	BM10	ENSG00000165458.13	INPPL1	0.429266	0.00172116	-0.0123574	NA
ENST00000540973.1	low_high	BM22	ENSG00000165458.13	INPPL1	0.568841	7.37065e-05	-0.0297347	NA
ENST00000540973.1	low_high	BM36	ENSG00000165458.13	INPPL1	0.652405	0.000148889	-0.0230317	NA
ENST00000540973.1	low_high	BM44	ENSG00000165458.13	INPPL1	0.405867	0.000599502	-0.00288708	NA
ENST00000540974.1	low_high	BM36	ENSG00000006831.9	ADIPOR2	0.575261	9.66008e-09	-0.00848678	0.513769
ENST00000540975.5	low_high	BM22	ENSG00000060138.12	YBX3	0.753294	0.00141826	0.0251603	NA
ENST00000540975.5	low_high	BM36	ENSG00000060138.12	YBX3	1.0771	2.77437e-08	0.045734	0.021893
ENST00000540985.1	low_high	BM44	ENSG00000256282.1	AC112694.1	0.619208	0.00356096	-0.019319	NA
ENST00000540987.1	low_high	BM44	ENSG00000177084.16	POLE	0.468855	4.79584e-05	-0.0014662	NA
ENST00000540988.1	low_high	BM22	ENSG00000184293.7	CLECL1	1.13874	0.000479544	0.0183992	NA
ENST00000540995.5	low_high	BM44	ENSG00000126838.9	PZP	0.446457	0.00298661	0.0216582	NA
ENST00000540998.5	low_high	BM36	ENSG00000197622.12	CDC42SE1	0.384977	1.29551e-10	0.00921194	NA
ENST00000541005.1	low_high	BM10	ENSG00000111321.10	LTBR	0.379796	0.000820368	0.00578733	NA
ENST00000541005.1	low_high	BM22	ENSG00000111321.10	LTBR	0.469823	0.00103715	0.00136917	NA
ENST00000541005.1	low_high	BM36	ENSG00000111321.10	LTBR	0.570006	2.42619e-05	0.00731059	NA
ENST00000541009.6	low_high	BM36	ENSG00000090612.20	ZNF268	-0.0874196	0.369039	-0.0617787	0
ENST00000541020.1	low_high	BM22	ENSG00000140853.15	NLRC5	0.582986	0.000105939	0.00374722	NA
ENST00000541020.1	low_high	BM36	ENSG00000140853.15	NLRC5	0.629683	7.76696e-06	0.00987053	NA
ENST00000541020.1	low_high	BM44	ENSG00000140853.15	NLRC5	0.660965	4.90557e-05	0.0104334	NA
ENST00000541022.5	low_high	BM10	ENSG00000089041.16	P2RX7	0.451331	3.24432e-05	9.02409e-05	NA
ENST00000541022.5	low_high	BM22	ENSG00000089041.16	P2RX7	0.54162	4.81098e-06	0.000942778	NA
ENST00000541022.5	low_high	BM36	ENSG00000089041.16	P2RX7	0.425275	3.47354e-06	0.000118147	NA
ENST00000541025.2	low_high	BM36	ENSG00000118271.10	TTR	0.617248	0.00428551	-0.00334504	NA
ENST00000541027.5	low_high	BM36	ENSG00000175567.8	UCP2	0.555656	0.00201388	0.00223708	NA
ENST00000541029.1	low_high	BM10	ENSG00000111676.14	ATN1	0.553831	0.00165816	-0.0211157	NA
ENST00000541029.1	low_high	BM22	ENSG00000111676.14	ATN1	0.462865	0.00206152	-0.0322211	NA
ENST00000541029.1	low_high	BM36	ENSG00000111676.14	ATN1	0.406934	0.0300625	-0.0739369	0.00970951
ENST00000541029.1	low_high	BM44	ENSG00000111676.14	ATN1	0.319629	0.0111368	0.0826863	0.000127397
ENST00000541029.1	mid_high	BM22	ENSG00000111676.14	ATN1	0.145696	0.608458	-0.0843818	0.00333059
ENST00000541030.5	low_high	BM36	ENSG00000242866.10	STRC	-0.407716	0.000426652	-0.00717015	NA
ENST00000541038.1	low_high	BM36	ENSG00000165621.8	OXGR1	-0.750096	4.96879e-06	-0.0253495	NA
ENST00000541038.1	low_high	BM44	ENSG00000165621.8	OXGR1	-0.520685	0.00553981	-0.0574065	NA
ENST00000541058.1	low_high	BM22	ENSG00000111530.12	CAND1	-0.467792	0.000247161	-0.0205271	NA
ENST00000541061.1	low_high	BM36	ENSG00000138798.11	EGF	0.39695	0.00105793	-0.0016503	NA
ENST00000541064.5	low_high	BM22	ENSG00000119655.10	NPC2	0.473254	0.000321866	-0.000256667	NA
ENST00000541064.5	low_high	BM36	ENSG00000119655.10	NPC2	0.67004	4.27222e-09	-0.0013435	NA
ENST00000541080.5	low_high	BM36	ENSG00000130649.9	CYP2E1	-0.503883	3.88198e-06	-0.000569041	NA
ENST00000541084.5	low_high	BM10	ENSG00000057593.13	F7	-0.489943	0.0050043	-0.0111952	NA
ENST00000541084.5	low_high	BM44	ENSG00000057593.13	F7	-0.50149	0.00511314	-0.083226	NA
ENST00000541090.1	low_high	BM10	ENSG00000166741.7	NNMT	-0.386105	0.0072341	0.0203064	NA
ENST00000541091.5	low_high	BM22	ENSG00000125675.17	GRIA3	-0.561317	6.89996e-05	-0.0413237	NA
ENST00000541091.5	low_high	BM36	ENSG00000125675.17	GRIA3	-0.658055	1.10775e-06	-0.0432028	1.61514e-05
ENST00000541091.5	low_high	BM44	ENSG00000125675.17	GRIA3	-0.425812	0.000249535	-0.0278965	NA
ENST00000541097.5	low_high	BM44	ENSG00000134333.13	LDHA	-0.551433	4.4694e-05	-0.0156426	NA
ENST00000541102.1	low_high	BM10	ENSG00000111321.10	LTBR	0.379796	0.000820368	-0.002325	NA
ENST00000541102.1	low_high	BM22	ENSG00000111321.10	LTBR	0.469823	0.00103715	0.00623806	NA
ENST00000541102.1	low_high	BM36	ENSG00000111321.10	LTBR	0.570006	2.42619e-05	0.00248629	NA
ENST00000541107.5	low_high	BM22	ENSG00000112214.10	FHL5	0.79193	0.00149642	-0.003865	NA
ENST00000541107.5	low_high	BM36	ENSG00000112214.10	FHL5	1.16867	2.31691e-09	0.110038	0
ENST00000541107.5	mid_high	BM36	ENSG00000112214.10	FHL5	0.48519	0.13844	0.152748	0
ENST00000541118.1	low_high	BM36	ENSG00000120063.9	GNA13	0.715694	9.45562e-12	0.00482814	NA
ENST00000541118.1	mid_high	BM36	ENSG00000120063.9	GNA13	0.457349	0.00483985	-0.0066645	NA
ENST00000541119.5	low_high	BM36	ENSG00000196091.13	MYBPC1	0.560645	4.26729e-06	-0.00209786	NA
ENST00000541135.5	low_high	BM36	ENSG00000256591.5	AP003108.2	0.391956	7.69367e-05	-0.00556896	NA
ENST00000541143.5	low_high	BM36	ENSG00000111452.12	ADGRD1	0.408778	0.000307436	-0.107339	NA
ENST00000541143.5	low_high	BM44	ENSG00000111452.12	ADGRD1	0.535591	0.000121355	-0.0196056	NA
ENST00000541154.5	low_high	BM44	ENSG00000243716.10	NPIPB5	0.417563	0.000831658	0.00377358	NA
ENST00000541158.6	low_high	BM44	ENSG00000165409.17	TSHR	0.383688	0.00291595	0.00246601	NA
ENST00000541166.1	low_high	BM44	ENSG00000136045.11	PWP1	-0.399379	0.000317145	-0.0141047	NA
ENST00000541204.5	low_high	BM36	ENSG00000063978.15	RNF4	-0.0450449	0.257656	0.0600873	3.9385e-05
ENST00000541213.5	low_high	BM44	ENSG00000177084.16	POLE	0.468855	4.79584e-05	-2.52603e-05	NA
ENST00000541218.5	low_high	BM36	ENSG00000123094.15	RASSF8	0.541574	7.70812e-11	0.000602817	NA
ENST00000541225.5	low_high	BM36	ENSG00000141338.13	ABCA8	0.59881	2.24199e-05	0.0108871	NA
ENST00000541225.5	low_high	BM44	ENSG00000141338.13	ABCA8	0.388919	0.00247049	0.00275579	NA
ENST00000541231.1	low_high	BM36	ENSG00000150779.11	TIMM8B	-0.409918	3.95487e-05	-0.0349038	NA
ENST00000541236.5	low_high	BM36	ENSG00000134287.9	ARF3	-0.444163	1.00589e-06	0.00138556	0.152595
ENST00000541236.5	low_high	BM44	ENSG00000134287.9	ARF3	-0.464116	6.54667e-05	0.00490429	NA
ENST00000541252.1	low_high	BM22	ENSG00000149781.12	FERMT3	0.590601	0.00112479	-0.0297796	NA
ENST00000541252.1	low_high	BM36	ENSG00000149781.12	FERMT3	0.70791	0.000128731	0.0213673	NA
ENST00000541257.5	low_high	BM22	ENSG00000111664.10	GNB3	0.552999	0.00550539	-0.0122538	NA
ENST00000541260.5	low_high	BM36	ENSG00000196118.11	CCDC189	-0.468667	0.0023555	0.024014	NA
ENST00000541261.1	low_high	BM36	ENSG00000130649.9	CYP2E1	-0.503883	3.88198e-06	-0.00453716	NA
ENST00000541265.1	low_high	BM10	ENSG00000197345.12	MRPL21	-0.491194	0.000631916	0.00440743	NA
ENST00000541265.1	low_high	BM22	ENSG00000197345.12	MRPL21	-0.442368	0.00288361	0.00401542	NA
ENST00000541265.1	low_high	BM36	ENSG00000197345.12	MRPL21	-0.637853	1.04566e-06	-0.00370439	NA
ENST00000541265.1	low_high	BM44	ENSG00000197345.12	MRPL21	-0.493262	0.000257321	0.0172971	NA
ENST00000541271.1	low_high	BM36	ENSG00000123095.5	BHLHE41	0.780735	5.39378e-10	0.0189759	NA
ENST00000541279.1	low_high	BM10	ENSG00000197345.12	MRPL21	-0.491194	0.000631916	0.0032934	NA
ENST00000541279.1	low_high	BM22	ENSG00000197345.12	MRPL21	-0.442368	0.00288361	0.00266764	NA
ENST00000541279.1	low_high	BM36	ENSG00000197345.12	MRPL21	-0.637853	1.04566e-06	0.0172333	NA
ENST00000541279.1	low_high	BM44	ENSG00000197345.12	MRPL21	-0.493262	0.000257321	0.00822789	NA
ENST00000541299.1	low_high	BM36	ENSG00000155974.12	GRIP1	-0.458722	3.28591e-07	-0.00848895	NA
ENST00000541303.5	low_high	BM10	ENSG00000165458.13	INPPL1	0.429266	0.00172116	0.0104269	NA
ENST00000541303.5	low_high	BM22	ENSG00000165458.13	INPPL1	0.568841	7.37065e-05	0.00779694	NA
ENST00000541303.5	low_high	BM36	ENSG00000165458.13	INPPL1	0.652405	0.000148889	0.0223545	NA
ENST00000541303.5	low_high	BM44	ENSG00000165458.13	INPPL1	0.405867	0.000599502	0.0046865	NA
ENST00000541305.1	low_high	BM36	ENSG00000089693.10	MLF2	-0.401253	0.000784721	0.0226344	1
ENST00000541310.5	low_high	BM22	ENSG00000111731.12	C2CD5	-0.388678	5.83043e-05	0.00308542	NA
ENST00000541323.1	low_high	BM36	ENSG00000104213.12	PDGFRL	0.486279	0.00114829	0.0025652	NA
ENST00000541323.1	low_high	BM44	ENSG00000104213.12	PDGFRL	0.415993	0.000968681	-0.0127606	NA
ENST00000541326.5	low_high	BM22	ENSG00000149781.12	FERMT3	0.590601	0.00112479	-0.00199667	NA
ENST00000541326.5	low_high	BM36	ENSG00000149781.12	FERMT3	0.70791	0.000128731	-0.0159447	NA
ENST00000541329.1	low_high	BM44	ENSG00000185864.16	NPIPB4	0.427769	0.00306681	-0.00178999	NA
ENST00000541340.5	low_high	BM22	ENSG00000214517.9	PPME1	-0.429554	0.000308409	0.00644181	NA
ENST00000541340.5	low_high	BM36	ENSG00000214517.9	PPME1	-0.390846	0.000450415	0.00925198	NA
ENST00000541340.5	low_high	BM44	ENSG00000214517.9	PPME1	-0.455122	0.000228381	0.0167043	NA
ENST00000541345.6	low_high	BM22	ENSG00000105707.13	HPN	0.426222	4.73581e-05	-0.0102904	NA
ENST00000541346.1	low_high	BM36	ENSG00000089693.10	MLF2	-0.401253	0.000784721	0.00318478	1
ENST00000541351.3	low_high	BM22	ENSG00000060138.12	YBX3	0.753294	0.00141826	0.00449944	NA
ENST00000541351.3	low_high	BM36	ENSG00000060138.12	YBX3	1.0771	2.77437e-08	0.00064507	NA
ENST00000541354.5	low_high	BM36	ENSG00000196104.10	SPOCK3	0.415979	0.00213386	-0.00869493	1
ENST00000541354.5	mid_high	BM36	ENSG00000196104.10	SPOCK3	0.547294	0.00688855	0.0127424	1
ENST00000541363.5	low_mid	BM44	ENSG00000149948.13	HMGA2	2.70644	4.5647e-15	1.64251e-05	NA
ENST00000541363.5	mid_high	BM44	ENSG00000149948.13	HMGA2	-2.40424	6.98251e-15	0.000833177	NA
ENST00000541367.5	low_high	BM44	ENSG00000168010.10	ATG16L2	0.299151	0.000319356	-0.0713056	0
ENST00000541367.5	low_mid	BM44	ENSG00000168010.10	ATG16L2	0.257464	0.0443178	-0.0715156	0
ENST00000541371.5	low_high	BM36	ENSG00000110107.8	PRPF19	-0.514351	1.96717e-05	-0.00232679	NA
ENST00000541371.5	low_high	BM44	ENSG00000110107.8	PRPF19	-0.447259	0.000142948	0.034792	1.4608e-07
ENST00000541374.5	low_high	BM36	ENSG00000081985.11	IL12RB2	-0.419957	0.000390437	-0.00617587	NA
ENST00000541374.5	low_high	BM44	ENSG00000081985.11	IL12RB2	-0.401604	0.000314402	-0.00803132	NA
ENST00000541380.5	low_high	BM36	ENSG00000111348.8	ARHGDIB	0.611034	2.54565e-06	0.0112641	NA
ENST00000541395.5	low_high	BM44	ENSG00000135100.17	HNF1A	0.701565	0.00214835	0.021163	NA
ENST00000541397.2	low_high	BM36	ENSG00000106852.15	LHX6	-0.386079	0.00101702	0.0385225	NA
ENST00000541397.2	low_high	BM44	ENSG00000106852.15	LHX6	-0.435621	0.000187827	0.00245533	NA
ENST00000541399.1	low_high	BM36	ENSG00000010292.12	NCAPD2	0.458076	1.52176e-06	0.00738448	NA
ENST00000541421.2	low_high	BM44	ENSG00000256162.2	SMLR1	0.481857	0.00165463	0	NA
ENST00000541435.6	low_high	BM10	ENSG00000089327.14	FXYD5	0.533711	0.000166668	0.0127259	NA
ENST00000541435.6	low_high	BM22	ENSG00000089327.14	FXYD5	0.746171	0.000103202	0.0161214	NA
ENST00000541435.6	low_high	BM36	ENSG00000089327.14	FXYD5	0.767378	7.25662e-08	0.021558	NA
ENST00000541442.5	low_high	BM36	ENSG00000140688.16	C16orf58	-0.391307	0.000155673	0.000936159	NA
ENST00000541449.1	low_high	BM36	ENSG00000256651.1	AC006518.1	-0.482391	0.000995819	0	NA
ENST00000541451.5	low_high	BM36	ENSG00000167964.12	RAB26	-0.401988	0.00140359	0.010895	NA
ENST00000541453.1	low_high	BM10	ENSG00000139112.10	GABARAPL1	-0.399073	0.0023347	0.00107749	NA
ENST00000541453.1	low_high	BM22	ENSG00000139112.10	GABARAPL1	-0.516654	0.000581538	0.00407208	NA
ENST00000541453.1	low_high	BM36	ENSG00000139112.10	GABARAPL1	-0.503607	9.84875e-05	0.00405179	NA
ENST00000541453.1	low_high	BM44	ENSG00000139112.10	GABARAPL1	-0.502561	0.000275237	0.00700873	NA
ENST00000541459.5	low_high	BM22	ENSG00000166535.19	A2ML1	0.486766	0.000234583	-0.024914	NA
ENST00000541459.5	low_high	BM36	ENSG00000166535.19	A2ML1	0.491034	3.05827e-06	-0.0445145	NA
ENST00000541459.5	low_high	BM44	ENSG00000166535.19	A2ML1	0.575742	6.40195e-05	-0.0132361	NA
ENST00000541461.5	low_high	BM36	ENSG00000087495.16	PHACTR3	0.425258	1.88669e-07	-0.00295921	1
ENST00000541464.5	low_high	BM36	ENSG00000103534.16	TMC5	0.392871	0.00220671	-0.0223881	NA
ENST00000541464.5	low_high	BM44	ENSG00000103534.16	TMC5	0.630348	0.00153496	-0.00963325	NA
ENST00000541465.1	low_high	BM36	ENSG00000151491.13	EPS8	0.601697	2.07687e-10	0.0174761	NA
ENST00000541477.5	low_high	BM22	ENSG00000111674.8	ENO2	-0.516361	0.00153718	0.00228431	NA
ENST00000541477.5	low_high	BM36	ENSG00000111674.8	ENO2	-0.854299	2.02216e-07	0.00383426	NA
ENST00000541477.5	low_high	BM44	ENSG00000111674.8	ENO2	-0.591204	0.000351818	0.00212015	0.835237
ENST00000541478.5	low_high	BM36	ENSG00000167770.11	OTUB1	-0.537482	3.17735e-08	0.00227538	NA
ENST00000541478.5	low_high	BM44	ENSG00000167770.11	OTUB1	-0.380901	1.90952e-05	0.00188417	NA
ENST00000541483.5	low_high	BM36	ENSG00000072952.18	MRVI1	0.643828	5.90953e-06	-0.0042591	NA
ENST00000541484.1	low_high	BM36	ENSG00000111254.7	AKAP3	0.487053	0.000716754	0.00833223	NA
ENST00000541487.1	low_high	BM22	ENSG00000047617.14	ANO2	0.680631	0.000130444	-0.000354167	NA
ENST00000541487.1	low_high	BM36	ENSG00000047617.14	ANO2	0.801747	1.47438e-06	-0.00467679	NA
ENST00000541487.1	low_high	BM44	ENSG00000047617.14	ANO2	0.525224	0.00132853	0.0157136	NA
ENST00000541490.5	low_high	BM36	ENSG00000123094.15	RASSF8	0.541574	7.70812e-11	0.0466928	NA
ENST00000541496.1	low_high	BM10	ENSG00000152583.12	SPARCL1	-0.393782	4.75272e-05	0.000631478	NA
ENST00000541496.1	low_high	BM22	ENSG00000152583.12	SPARCL1	-0.388419	0.000544115	-0.000791528	NA
ENST00000541505.5	low_high	BM22	ENSG00000110446.10	SLC15A3	0.762579	3.37154e-06	-0.010429	NA
ENST00000541505.5	low_high	BM36	ENSG00000110446.10	SLC15A3	0.831721	1.25768e-07	-0.0062945	NA
ENST00000541505.5	low_high	BM44	ENSG00000110446.10	SLC15A3	0.674721	4.57976e-07	-0.0074045	NA
ENST00000541509.5	low_high	BM36	ENSG00000107242.17	PIP5K1B	-0.401526	0.000251176	0.00254716	NA
ENST00000541517.5	low_high	BM36	ENSG00000186815.12	TPCN1	0.481313	3.71329e-05	-0.0162751	NA
ENST00000541518.5	low_high	BM36	ENSG00000165621.8	OXGR1	-0.750096	4.96879e-06	-0.0061836	NA
ENST00000541518.5	low_high	BM44	ENSG00000165621.8	OXGR1	-0.520685	0.00553981	0.0161188	NA
ENST00000541541.5	low_high	BM44	ENSG00000151743.10	AMN1	-0.121623	0.00668626	0.0773961	0.00106024
ENST00000541544.1	low_high	BM10	ENSG00000165458.13	INPPL1	0.429266	0.00172116	0.00413086	NA
ENST00000541544.1	low_high	BM22	ENSG00000165458.13	INPPL1	0.568841	7.37065e-05	0.0108432	0.693089
ENST00000541544.1	low_high	BM36	ENSG00000165458.13	INPPL1	0.652405	0.000148889	0.00580282	NA
ENST00000541544.1	low_high	BM44	ENSG00000165458.13	INPPL1	0.405867	0.000599502	0.00206013	NA
ENST00000541546.5	low_high	BM36	ENSG00000111348.8	ARHGDIB	0.611034	2.54565e-06	-0.0130069	NA
ENST00000541547.5	low_high	BM36	ENSG00000016402.13	IL20RA	0.626763	8.71835e-05	0.0922981	NA
ENST00000541551.1	low_high	BM22	ENSG00000256678.1	AC025423.3	0.87493	0.00447328	0	NA
ENST00000541551.1	low_high	BM44	ENSG00000256678.1	AC025423.3	0.725362	0.0099158	0	NA
ENST00000541561.1	low_high	BM22	ENSG00000060140.8	STYK1	-0.418005	0.00460762	-0.025144	NA
ENST00000541561.1	low_high	BM36	ENSG00000060140.8	STYK1	-0.765831	4.70168e-08	-0.0289598	NA
ENST00000541564.5	low_high	BM10	ENSG00000089041.16	P2RX7	0.451331	3.24432e-05	0	NA
ENST00000541587.5	low_high	BM36	ENSG00000092036.18	HAUS4	0.378954	1.98959e-06	-0.00868537	NA
ENST00000541594.5	low_high	BM36	ENSG00000184988.8	TMEM106A	0.419774	0.000290127	0.00334629	NA
ENST00000541597.5	low_high	BM10	ENSG00000021300.13	PLEKHB1	0.494204	0.000176964	-0.000327616	NA
ENST00000541597.5	low_high	BM22	ENSG00000021300.13	PLEKHB1	0.644051	4.78903e-06	0.00071	NA
ENST00000541597.5	low_high	BM36	ENSG00000021300.13	PLEKHB1	0.613042	9.72271e-06	-0.0012938	NA
ENST00000541597.5	mid_high	BM22	ENSG00000021300.13	PLEKHB1	0.536401	0.00644377	-0.000270588	NA
ENST00000541600.5	low_high	BM22	ENSG00000116106.11	EPHA4	-0.475422	0.000455289	-0.0100254	0.92409
ENST00000541600.5	low_high	BM36	ENSG00000116106.11	EPHA4	-0.548411	1.39827e-05	-0.014213	0.00147083
ENST00000541600.5	low_high	BM44	ENSG00000116106.11	EPHA4	-0.389327	0.000987769	-0.00299654	NA
ENST00000541618.1	low_high	BM22	ENSG00000121316.10	PLBD1	0.425933	0.00891195	0.0209764	NA
ENST00000541618.1	low_high	BM36	ENSG00000121316.10	PLBD1	0.741344	4.21581e-08	0.0256883	NA
ENST00000541619.1	low_high	BM44	ENSG00000002016.17	RAD52	0.431702	0.000182956	-0.00390726	NA
ENST00000541623.5	low_high	BM22	ENSG00000186635.14	ARAP1	0.416444	9.23839e-05	-0.00213653	NA
ENST00000541623.5	low_high	BM36	ENSG00000186635.14	ARAP1	0.459373	0.0015395	-0.0058951	NA
ENST00000541627.2	low_high	BM44	ENSG00000177084.16	POLE	0.468855	4.79584e-05	-0.00158536	NA
ENST00000541630.5	low_high	BM44	ENSG00000132341.11	RAN	-0.431009	0.000442704	0.0164292	NA
ENST00000541631.1	low_high	BM44	ENSG00000256533.1	AP002373.2	0.489011	0.00308895	0	NA
ENST00000541638.5	low_high	BM36	ENSG00000067221.13	STOML1	-0.434354	0.000992191	0.0674161	0.00305042
ENST00000541644.5	low_high	BM36	ENSG00000111348.8	ARHGDIB	0.611034	2.54565e-06	-0.0014893	NA
ENST00000541647.1	low_high	BM36	ENSG00000182326.14	C1S	0.389272	3.40407e-05	-0.0058789	NA
ENST00000541652.5	low_high	BM36	ENSG00000089053.12	ANAPC5	-0.0524726	0.524265	0.0804567	0.000535608
ENST00000541652.5	mid_high	BM36	ENSG00000089053.12	ANAPC5	0.0255437	0.870933	0.0897429	0.00820348
ENST00000541662.5	low_high	BM36	ENSG00000170667.14	RASA4B	0.470373	0.00528266	-0.00476341	NA
ENST00000541667.5	low_high	BM36	ENSG00000139182.14	CLSTN3	-0.769928	5.6703e-07	0.0039588	0.0129785
ENST00000541667.5	low_high	BM44	ENSG00000139182.14	CLSTN3	-0.447546	0.000280249	-0.0100384	0.00220589
ENST00000541674.5	low_high	BM44	ENSG00000185864.16	NPIPB4	0.427769	0.00306681	0.0108044	NA
ENST00000541676.5	low_high	BM22	ENSG00000103168.16	TAF1C	0.382767	0.00087334	-0.00456014	NA
ENST00000541679.7	low_high	BM44	ENSG00000132341.11	RAN	-0.431009	0.000442704	-0.00522964	NA
ENST00000541681.1	low_high	BM36	ENSG00000173511.9	VEGFB	0.534789	0.00010142	-0.00954233	NA
ENST00000541689.6	low_high	BM44	ENSG00000184949.15	FAM227A	0.444159	0.000870247	0.00803478	NA
ENST00000541696.1	low_high	BM36	ENSG00000112531.16	QKI	0.609655	8.90248e-10	-0.0118074	NA
ENST00000541696.1	mid_high	BM36	ENSG00000112531.16	QKI	0.414255	0.00722868	-0.00962851	NA
ENST00000541698.5	low_high	BM22	ENSG00000111679.16	PTPN6	0.45604	0.00660398	-0.00839153	NA
ENST00000541698.5	low_high	BM36	ENSG00000111679.16	PTPN6	0.661974	2.92491e-06	0.00442224	NA
ENST00000541709.5	low_high	BM36	ENSG00000102385.12	DRP2	-0.634016	3.25525e-08	-0.00102107	NA
ENST00000541712.5	low_high	BM36	ENSG00000130787.13	HIP1R	0.405236	0.00254135	-0.000549892	NA
ENST00000541714.6	low_high	BM22	ENSG00000105289.14	TJP3	0.680791	0.000870952	0.00861764	NA
ENST00000541716.5	low_high	BM10	ENSG00000089041.16	P2RX7	0.451331	3.24432e-05	0.00722068	NA
ENST00000541716.5	low_high	BM22	ENSG00000089041.16	P2RX7	0.54162	4.81098e-06	0.0169664	NA
ENST00000541716.5	low_high	BM36	ENSG00000089041.16	P2RX7	0.425275	3.47354e-06	0.00428868	NA
ENST00000541717.4	low_high	BM44	ENSG00000165304.7	MELK	0.690126	0.000769052	0.00679014	NA
ENST00000541722.5	low_high	BM10	ENSG00000109738.10	GLRB	-0.423846	0.00333969	0.00656873	NA
ENST00000541722.5	low_high	BM22	ENSG00000109738.10	GLRB	-0.603786	0.00202734	0.00596944	1
ENST00000541722.5	low_high	BM36	ENSG00000109738.10	GLRB	-0.628243	0.000313424	0.0305771	NA
ENST00000541722.5	low_high	BM44	ENSG00000109738.10	GLRB	-0.425547	0.00720293	-0.00139884	NA
ENST00000541731.1	low_high	BM22	ENSG00000023734.10	STRAP	-0.478836	0.000403494	0.00611875	1
ENST00000541738.5	low_high	BM22	ENSG00000138078.15	PREPL	-0.502152	0.00115235	0.00798597	NA
ENST00000541738.5	low_high	BM36	ENSG00000138078.15	PREPL	-0.503509	0.000478376	0.000902492	NA
ENST00000541738.5	low_high	BM44	ENSG00000138078.15	PREPL	-0.452753	0.00236394	0.00499709	1
ENST00000541752.1	low_high	BM10	ENSG00000165458.13	INPPL1	0.429266	0.00172116	-0.0049767	NA
ENST00000541752.1	low_high	BM22	ENSG00000165458.13	INPPL1	0.568841	7.37065e-05	-0.00217889	NA
ENST00000541752.1	low_high	BM36	ENSG00000165458.13	INPPL1	0.652405	0.000148889	-0.00446371	NA
ENST00000541752.1	low_high	BM44	ENSG00000165458.13	INPPL1	0.405867	0.000599502	-0.00573224	NA
ENST00000541754.1	low_high	BM10	ENSG00000166741.7	NNMT	-0.386105	0.0072341	0.0112724	NA
ENST00000541756.5	low_high	BM10	ENSG00000165458.13	INPPL1	0.429266	0.00172116	0.000384884	NA
ENST00000541756.5	low_high	BM22	ENSG00000165458.13	INPPL1	0.568841	7.37065e-05	-0.000798056	NA
ENST00000541756.5	low_high	BM36	ENSG00000165458.13	INPPL1	0.652405	0.000148889	5.35211e-05	NA
ENST00000541756.5	low_high	BM44	ENSG00000165458.13	INPPL1	0.405867	0.000599502	-0.000214605	NA
ENST00000541760.1	low_high	BM10	ENSG00000021300.13	PLEKHB1	0.494204	0.000176964	0.000962998	NA
ENST00000541760.1	low_high	BM22	ENSG00000021300.13	PLEKHB1	0.644051	4.78903e-06	0.000193194	NA
ENST00000541760.1	low_high	BM36	ENSG00000021300.13	PLEKHB1	0.613042	9.72271e-06	-0.00142134	NA
ENST00000541760.1	mid_high	BM22	ENSG00000021300.13	PLEKHB1	0.536401	0.00644377	-9.48529e-06	NA
ENST00000541770.1	low_high	BM36	ENSG00000139182.14	CLSTN3	-0.769928	5.6703e-07	-0.0573243	0.00514975
ENST00000541770.1	low_high	BM44	ENSG00000139182.14	CLSTN3	-0.447546	0.000280249	0.00119734	1
ENST00000541774.5	low_high	BM36	ENSG00000141736.13	ERBB2	0.458778	0.000315592	0.05545	NA
ENST00000541779.5	low_high	BM22	ENSG00000198121.13	LPAR1	0.467464	0.00200115	0.00789111	1
ENST00000541779.5	low_high	BM36	ENSG00000198121.13	LPAR1	0.67615	3.12327e-05	-0.0207818	0.172136
ENST00000541779.5	mid_high	BM36	ENSG00000198121.13	LPAR1	0.701237	0.00483194	-0.0337493	0.236268
ENST00000541790.3	low_high	BM10	ENSG00000273802.2	HIST1H2BG	-0.443332	0.00193159	0	NA
ENST00000541790.3	low_high	BM36	ENSG00000273802.2	HIST1H2BG	-0.762816	1.50398e-06	0	NA
ENST00000541790.3	low_high	BM44	ENSG00000273802.2	HIST1H2BG	-0.530135	0.000535349	0	NA
ENST00000541793.6	low_high	BM22	ENSG00000157335.20	CLEC18C	0.742818	0.00183774	0.0102597	NA
ENST00000541793.6	low_high	BM36	ENSG00000157335.20	CLEC18C	0.860599	0.000441247	-0.00238118	NA
ENST00000541798.1	low_high	BM10	ENSG00000152137.6	HSPB8	0.395342	0.000475077	-0.00540324	NA
ENST00000541798.1	low_high	BM22	ENSG00000152137.6	HSPB8	0.579827	4.77061e-05	-0.0054925	NA
ENST00000541798.1	low_high	BM36	ENSG00000152137.6	HSPB8	0.825509	6.7152e-10	-0.00675	NA
ENST00000541799.1	low_high	BM44	ENSG00000124256.14	ZBP1	0.39277	0.00244224	4.67238e-05	NA
ENST00000541800.6	low_high	BM22	ENSG00000121316.10	PLBD1	0.425933	0.00891195	-0.0267115	NA
ENST00000541800.6	low_high	BM36	ENSG00000121316.10	PLBD1	0.741344	4.21581e-08	-0.0183865	NA
ENST00000541802.1	low_high	BM44	ENSG00000185306.12	C12orf56	0.39701	0.00584581	0.0276008	NA
ENST00000541804.1	low_high	BM36	ENSG00000256966.6	AL513165.2	-0.99842	0.00743404	0.0614398	NA
ENST00000541810.5	low_high	BM10	ENSG00000214940.8	NPIPA8	0.936633	0.00133334	-0.00553583	NA
ENST00000541810.5	low_high	BM36	ENSG00000214940.8	NPIPA8	1.09819	0.000798444	-0.0104052	NA
ENST00000541819.6	low_high	BM22	ENSG00000166206.14	GABRB3	-0.388693	0.00109799	0.000577222	NA
ENST00000541819.6	low_high	BM36	ENSG00000166206.14	GABRB3	-0.518856	7.1506e-05	0.000521696	NA
ENST00000541840.2	low_high	BM36	ENSG00000060709.15	RIMBP2	-0.452072	0.000121177	-0.0449142	NA
ENST00000541841.1	low_high	BM36	ENSG00000122966.15	CIT	-0.489506	7.59676e-06	0.0100054	1
ENST00000541864.6	low_high	BM22	ENSG00000124067.16	SLC12A4	0.523405	0.000137856	-0.00893292	NA
ENST00000541864.6	low_high	BM36	ENSG00000124067.16	SLC12A4	0.55921	0.000788854	0.0121205	NA
ENST00000541866.5	low_high	BM36	ENSG00000111652.9	COPS7A	-0.479471	1.92964e-06	0.000758126	NA
ENST00000541866.5	low_high	BM44	ENSG00000111652.9	COPS7A	-0.38673	0.000354301	-0.00219198	NA
ENST00000541867.5	low_high	BM36	ENSG00000183715.13	OPCML	-0.608943	5.00435e-07	-0.00446262	NA
ENST00000541867.5	low_high	BM44	ENSG00000183715.13	OPCML	-0.409323	0.000931843	-0.00491424	NA
ENST00000541874.1	low_high	BM22	ENSG00000047617.14	ANO2	0.680631	0.000130444	0.00281319	NA
ENST00000541874.1	low_high	BM36	ENSG00000047617.14	ANO2	0.801747	1.47438e-06	0.0184533	NA
ENST00000541874.1	low_high	BM44	ENSG00000047617.14	ANO2	0.525224	0.00132853	0.000459277	NA
ENST00000541908.5	low_high	BM44	ENSG00000139154.14	AEBP2	-0.0201131	0.632895	-0.0792516	5.39204e-10
ENST00000541908.5	mid_high	BM44	ENSG00000139154.14	AEBP2	-0.0318649	0.89268	-0.0591267	0.00177267
ENST00000541923.5	low_high	BM36	ENSG00000164120.13	HPGD	0.57244	0.00641763	-0.042344	NA
ENST00000541924.5	low_high	BM44	ENSG00000135100.17	HNF1A	0.701565	0.00214835	0.00840149	NA
ENST00000541931.5	low_high	BM44	ENSG00000151743.10	AMN1	-0.121623	0.00668626	-0.0608881	1.20583e-05
ENST00000541932.5	low_high	BM22	ENSG00000102755.11	FLT1	0.581524	0.000824992	-0.0341676	0.0126583
ENST00000541932.5	low_high	BM36	ENSG00000102755.11	FLT1	1.12024	2.48654e-10	-0.0664214	9.84938e-07
ENST00000541932.5	low_high	BM44	ENSG00000102755.11	FLT1	0.550015	0.000790628	-0.00809559	NA
ENST00000541932.5	mid_high	BM36	ENSG00000102755.11	FLT1	0.673077	0.0150606	-0.0538961	0.00223903
ENST00000541935.5	low_high	BM22	ENSG00000134531.9	EMP1	0.715635	0.00204228	-0.0245154	NA
ENST00000541935.5	low_high	BM36	ENSG00000134531.9	EMP1	1.13635	5.28773e-09	-0.00971985	NA
ENST00000541937.2	low_high	BM36	ENSG00000111452.12	ADGRD1	0.408778	0.000307436	0.0198462	NA
ENST00000541937.2	low_high	BM44	ENSG00000111452.12	ADGRD1	0.535591	0.000121355	0.00408435	NA
ENST00000541938.1	low_high	BM10	ENSG00000141858.11	SAMD1	0.489157	0.000339041	0.00183953	NA
ENST00000541938.1	low_high	BM36	ENSG00000141858.11	SAMD1	0.517709	0.00109973	0.000729577	NA
ENST00000541939.1	low_high	BM44	ENSG00000256282.1	AC112694.1	0.619208	0.00356096	0.0242395	NA
ENST00000541944.5	low_high	BM36	ENSG00000067177.14	PHKA1	0.498887	3.49461e-07	0.0273772	NA
ENST00000541945.1	low_high	BM22	ENSG00000176058.12	TPRN	0.206166	0.0171425	-0.0864303	2.02835e-05
ENST00000541945.1	low_mid	BM22	ENSG00000176058.12	TPRN	-0.0395573	0.835261	-0.109332	0.00062396
ENST00000541947.1	low_high	BM36	ENSG00000155974.12	GRIP1	-0.458722	3.28591e-07	-0.0614969	3.06338e-06
ENST00000541948.2	low_high	BM10	ENSG00000089818.17	NECAP1	-0.445038	0.00322238	-0.035194	NA
ENST00000541948.2	low_high	BM22	ENSG00000089818.17	NECAP1	-0.508407	0.00294833	-0.0174985	1
ENST00000541948.2	low_high	BM36	ENSG00000089818.17	NECAP1	-0.716263	4.4464e-07	-0.0850783	2.39817e-06
ENST00000541948.2	low_high	BM44	ENSG00000089818.17	NECAP1	-0.44396	0.00220559	-0.00835628	0.855845
ENST00000541950.1	low_high	BM22	ENSG00000084444.13	FAM234B	-0.411832	0.00155631	-0.00476736	NA
ENST00000541950.1	low_high	BM36	ENSG00000084444.13	FAM234B	-0.498528	1.06663e-05	-0.0114764	NA
ENST00000541950.1	low_high	BM44	ENSG00000084444.13	FAM234B	-0.495731	0.000330355	-0.00595064	NA
ENST00000541953.5	low_high	BM36	ENSG00000139182.14	CLSTN3	-0.769928	5.6703e-07	0.0187473	NA
ENST00000541953.5	low_high	BM44	ENSG00000139182.14	CLSTN3	-0.447546	0.000280249	0.00506087	1
ENST00000541959.5	low_high	BM36	ENSG00000134287.9	ARF3	-0.444163	1.00589e-06	-0.114793	1.59457e-17
ENST00000541959.5	low_high	BM44	ENSG00000134287.9	ARF3	-0.464116	6.54667e-05	-0.0439496	NA
ENST00000541959.5	mid_high	BM36	ENSG00000134287.9	ARF3	-0.259494	0.0765433	-0.0830472	0.000485437
ENST00000541959.5	mid_high	BM44	ENSG00000134287.9	ARF3	-0.233291	0.589452	-0.0528127	0.00133621
ENST00000541960.5	low_high	BM10	ENSG00000139112.10	GABARAPL1	-0.399073	0.0023347	0.0111943	NA
ENST00000541960.5	low_high	BM22	ENSG00000139112.10	GABARAPL1	-0.516654	0.000581538	0.0118587	1
ENST00000541960.5	low_high	BM36	ENSG00000139112.10	GABARAPL1	-0.503607	9.84875e-05	0.0184294	1
ENST00000541960.5	low_high	BM44	ENSG00000139112.10	GABARAPL1	-0.502561	0.000275237	0.0134261	0.298337
ENST00000541961.5	low_high	BM44	ENSG00000254986.7	DPP3	0.188031	0.00733715	-0.111541	0
ENST00000541962.1	low_high	BM22	ENSG00000100439.10	ABHD4	0.450134	0.000262784	-0.00358181	NA
ENST00000541962.1	low_high	BM36	ENSG00000100439.10	ABHD4	0.416527	0.000348288	0.024367	NA
ENST00000541965.1	low_high	BM10	ENSG00000165821.11	SALL2	0.398967	0.000344517	0.00082446	NA
ENST00000541965.1	low_high	BM36	ENSG00000165821.11	SALL2	0.731158	7.04638e-09	-0.00191124	NA
ENST00000541967.1	low_high	BM36	ENSG00000134287.9	ARF3	-0.444163	1.00589e-06	-0.00032844	NA
ENST00000541967.1	low_high	BM44	ENSG00000134287.9	ARF3	-0.464116	6.54667e-05	-0.000353123	NA
ENST00000541969.1	low_high	BM36	ENSG00000111667.13	USP5	-0.42699	0.00032996	0.0106848	0.615412
ENST00000541972.5	low_high	BM44	ENSG00000177575.12	CD163	0.385098	0.00299611	0.0172031	NA
ENST00000541978.5	low_high	BM22	ENSG00000111664.10	GNB3	0.552999	0.00550539	-0.0189597	NA
ENST00000542002.5	low_high	BM22	ENSG00000060138.12	YBX3	0.753294	0.00141826	-0.0121549	NA
ENST00000542002.5	low_high	BM36	ENSG00000060138.12	YBX3	1.0771	2.77437e-08	-0.0122367	1
ENST00000542004.5	low_high	BM36	ENSG00000123094.15	RASSF8	0.541574	7.70812e-11	0.000569285	NA
ENST00000542021.1	low_high	BM36	ENSG00000155974.12	GRIP1	-0.458722	3.28591e-07	0.0269767	NA
ENST00000542031.6	low_high	BM36	ENSG00000050820.16	BCAR1	0.439331	0.00638566	-0.0016412	NA
ENST00000542038.5	low_high	BM10	ENSG00000111711.9	GOLT1B	-0.427097	0.000239902	0.0101207	NA
ENST00000542038.5	low_high	BM22	ENSG00000111711.9	GOLT1B	-0.445741	0.000584201	0.0267376	NA
ENST00000542041.1	low_high	BM22	ENSG00000100439.10	ABHD4	0.450134	0.000262784	-0.0117011	NA
ENST00000542041.1	low_high	BM36	ENSG00000100439.10	ABHD4	0.416527	0.000348288	-0.0114331	NA
ENST00000542056.1	low_high	BM22	ENSG00000013588.8	GPRC5A	0.458066	0.000843797	0.0101146	NA
ENST00000542056.1	low_high	BM36	ENSG00000013588.8	GPRC5A	0.381176	0.00136153	-0.00738784	NA
ENST00000542056.1	low_high	BM44	ENSG00000013588.8	GPRC5A	0.450156	0.00169994	0.0196972	NA
ENST00000542061.2	low_high	BM36	ENSG00000112787.13	FBRSL1	0.561003	0.00778801	0.0381996	NA
ENST00000542087.1	low_high	BM36	ENSG00000111667.13	USP5	-0.42699	0.00032996	0.0215214	NA
ENST00000542091.5	low_high	BM36	ENSG00000111452.12	ADGRD1	0.408778	0.000307436	0.0162122	NA
ENST00000542091.5	low_high	BM44	ENSG00000111452.12	ADGRD1	0.535591	0.000121355	-0.00512394	NA
ENST00000542092.5	low_high	BM22	ENSG00000171631.14	P2RY6	0.392725	0.00297661	-0.000858056	NA
ENST00000542095.6	low_high	BM10	ENSG00000089818.17	NECAP1	-0.445038	0.00322238	0.0132924	NA
ENST00000542095.6	low_high	BM22	ENSG00000089818.17	NECAP1	-0.508407	0.00294833	0.0145	1
ENST00000542095.6	low_high	BM36	ENSG00000089818.17	NECAP1	-0.716263	4.4464e-07	0.0146849	1
ENST00000542095.6	low_high	BM44	ENSG00000089818.17	NECAP1	-0.44396	0.00220559	0.0142846	NA
ENST00000542104.5	low_high	BM22	ENSG00000153179.12	RASSF3	0.727488	2.29769e-06	-0.0428106	NA
ENST00000542104.5	low_high	BM36	ENSG00000153179.12	RASSF3	0.900058	9.86748e-11	0.0243825	NA
ENST00000542104.5	mid_high	BM36	ENSG00000153179.12	RASSF3	0.602897	0.00511861	0.0646065	NA
ENST00000542113.1	low_high	BM22	ENSG00000186416.14	NKRF	-0.340118	0.0139683	-0.0914946	0
ENST00000542120.5	low_high	BM36	ENSG00000111490.13	TBC1D30	-0.508198	5.19881e-09	-0.000212757	0.789824
ENST00000542129.5	low_high	BM10	ENSG00000013573.16	DDX11	0.479388	0.0012426	-0.00251258	NA
ENST00000542129.5	low_high	BM22	ENSG00000013573.16	DDX11	0.550885	0.000358492	0.00317097	NA
ENST00000542129.5	low_high	BM36	ENSG00000013573.16	DDX11	0.466588	0.000902866	0.00217362	NA
ENST00000542129.5	low_high	BM44	ENSG00000013573.16	DDX11	0.64063	2.90695e-05	-0.00228362	NA
ENST00000542133.5	low_high	BM44	ENSG00000185864.16	NPIPB4	0.427769	0.00306681	0.00846461	NA
ENST00000542136.1	low_high	BM44	ENSG00000102524.11	TNFSF13B	0.416394	0.00111082	-0.00621549	NA
ENST00000542150.5	low_high	BM36	ENSG00000111652.9	COPS7A	-0.479471	1.92964e-06	-0.000357178	NA
ENST00000542150.5	low_high	BM44	ENSG00000111652.9	COPS7A	-0.38673	0.000354301	0.00319691	NA
ENST00000542154.5	low_high	BM22	ENSG00000089693.10	MLF2	-0.123344	0.256963	-0.104812	3.489e-11
ENST00000542154.5	low_high	BM36	ENSG00000089693.10	MLF2	-0.401253	0.000784721	-0.0831628	1.48203e-06
ENST00000542154.5	mid_high	BM10	ENSG00000089693.10	MLF2	0.0197608	0.900999	-0.0856727	0.000732086
ENST00000542172.1	low_high	BM44	ENSG00000247595.4	SPTY2D1OS	0.399658	0.00140058	0.00206402	NA
ENST00000542173.1	low_high	BM10	ENSG00000161714.11	PLCD3	0.640649	0.000422628	-0.0127299	NA
ENST00000542173.1	low_high	BM22	ENSG00000161714.11	PLCD3	0.512286	0.00296086	-0.0252939	NA
ENST00000542173.1	low_high	BM36	ENSG00000161714.11	PLCD3	0.821322	0.000108949	-0.00429515	NA
ENST00000542174.5	low_high	BM10	ENSG00000111328.6	CDK2AP1	0.501176	0.00046101	-0.00034593	NA
ENST00000542174.5	low_high	BM22	ENSG00000111328.6	CDK2AP1	0.578302	2.54593e-05	0.00045	NA
ENST00000542174.5	low_high	BM36	ENSG00000111328.6	CDK2AP1	1.03709	1.10233e-10	-0.00260869	NA
ENST00000542174.5	mid_high	BM36	ENSG00000111328.6	CDK2AP1	0.70202	0.00483985	-0.00426659	NA
ENST00000542179.1	low_high	BM44	ENSG00000134333.13	LDHA	-0.551433	4.4694e-05	0.000358757	NA
ENST00000542194.1	low_high	BM10	ENSG00000111711.9	GOLT1B	-0.427097	0.000239902	0.000620723	NA
ENST00000542194.1	low_high	BM22	ENSG00000111711.9	GOLT1B	-0.445741	0.000584201	-0.00516181	NA
ENST00000542198.2	low_high	BM10	ENSG00000257057.2	C11orf97	-0.440132	0.00540764	0	NA
ENST00000542214.2	low_high	BM10	ENSG00000114405.10	C3orf14	-0.449028	0.00118071	-0.0677594	0.0132292
ENST00000542214.2	low_high	BM22	ENSG00000114405.10	C3orf14	-0.558067	0.0010646	-0.0872247	0.0224806
ENST00000542214.2	low_high	BM36	ENSG00000114405.10	C3orf14	-0.481332	0.000568997	-0.0220813	NA
ENST00000542214.2	low_high	BM44	ENSG00000114405.10	C3orf14	-0.445002	0.00139249	-0.0328524	NA
ENST00000542214.2	low_mid	BM22	ENSG00000114405.10	C3orf14	-0.389082	0.259291	-0.134555	0.000152162
ENST00000542224.1	low_high	BM44	ENSG00000152936.10	LMNTD1	0.424746	0.000483751	-0.00080444	NA
ENST00000542238.5	low_high	BM22	ENSG00000133318.13	RTN3	-0.466807	0.00215349	0.00143236	NA
ENST00000542238.5	low_high	BM44	ENSG00000133318.13	RTN3	-0.453178	0.00205607	0.00131476	NA
ENST00000542242.1	low_high	BM10	ENSG00000013573.16	DDX11	0.479388	0.0012426	0.0106192	NA
ENST00000542242.1	low_high	BM22	ENSG00000013573.16	DDX11	0.550885	0.000358492	0.00451125	NA
ENST00000542242.1	low_high	BM36	ENSG00000013573.16	DDX11	0.466588	0.000902866	0.00818359	NA
ENST00000542242.1	low_high	BM44	ENSG00000013573.16	DDX11	0.64063	2.90695e-05	0.00175251	NA
ENST00000542244.5	low_high	BM10	ENSG00000013573.16	DDX11	0.479388	0.0012426	-0.0085968	NA
ENST00000542244.5	low_high	BM22	ENSG00000013573.16	DDX11	0.550885	0.000358492	-0.0115201	NA
ENST00000542244.5	low_high	BM36	ENSG00000013573.16	DDX11	0.466588	0.000902866	0.00635588	NA
ENST00000542244.5	low_high	BM44	ENSG00000013573.16	DDX11	0.64063	2.90695e-05	-0.00298552	NA
ENST00000542249.5	low_high	BM36	ENSG00000007237.18	GAS7	-0.411673	2.45905e-05	-0.0033208	NA
ENST00000542256.5	low_high	BM36	ENSG00000008394.12	MGST1	0.484836	6.49548e-06	-0.00394499	NA
ENST00000542264.1	low_high	BM22	ENSG00000186635.14	ARAP1	0.416444	9.23839e-05	0.00764361	NA
ENST00000542264.1	low_high	BM36	ENSG00000186635.14	ARAP1	0.459373	0.0015395	0.00907172	NA
ENST00000542272.5	low_high	BM36	ENSG00000010379.15	SLC6A13	0.524469	0.00487533	0.00854756	NA
ENST00000542272.5	low_high	BM44	ENSG00000010379.15	SLC6A13	0.612025	0.000931679	0.00555328	NA
ENST00000542276.1	low_high	BM36	ENSG00000111348.8	ARHGDIB	0.611034	2.54565e-06	-0.00745915	NA
ENST00000542277.5	low_high	BM22	ENSG00000111679.16	PTPN6	0.45604	0.00660398	-0.00510042	NA
ENST00000542277.5	low_high	BM36	ENSG00000111679.16	PTPN6	0.661974	2.92491e-06	0.00316557	NA
ENST00000542280.5	low_high	BM44	ENSG00000177575.12	CD163	0.385098	0.00299611	0.000471831	NA
ENST00000542289.1	low_high	BM22	ENSG00000134531.9	EMP1	0.715635	0.00204228	0.0238978	NA
ENST00000542289.1	low_high	BM36	ENSG00000134531.9	EMP1	1.13635	5.28773e-09	0.0147561	NA
ENST00000542294.1	low_high	BM36	ENSG00000215021.8	PHB2	-0.477195	5.96083e-07	0.00185133	NA
ENST00000542296.6	low_high	BM10	ENSG00000223802.7	CERS1	0.426495	0.00106962	0.0338236	NA
ENST00000542296.6	low_high	BM22	ENSG00000223802.7	CERS1	0.449264	0.000662674	0.0768564	0.0015144
ENST00000542296.6	low_high	BM36	ENSG00000223802.7	CERS1	0.540738	0.00131879	0.040847	NA
ENST00000542297.1	low_high	BM44	ENSG00000002016.17	RAD52	0.431702	0.000182956	0.0516919	0
ENST00000542303.5	low_high	BM44	ENSG00000175581.13	MRPL48	-0.058076	0.520712	-0.0701931	2.58485e-06
ENST00000542306.5	low_high	BM36	ENSG00000112787.13	FBRSL1	0.561003	0.00778801	-0.0120718	NA
ENST00000542309.5	low_high	BM36	ENSG00000155974.12	GRIP1	-0.458722	3.28591e-07	0.0112096	NA
ENST00000542315.5	low_high	BM36	ENSG00000123094.15	RASSF8	0.541574	7.70812e-11	-0.00669418	NA
ENST00000542321.6	low_high	BM10	ENSG00000182175.14	RGMA	0.374059	0.0530697	0.102683	0.000490192
ENST00000542321.6	low_high	BM36	ENSG00000182175.14	RGMA	0.659942	0.00116929	0.0394707	1
ENST00000542321.6	low_high	BM44	ENSG00000182175.14	RGMA	0.11043	0.316154	-0.0989124	8.28803e-05
ENST00000542322.5	low_high	BM36	ENSG00000155324.9	GRAMD2B	0.650924	2.34914e-10	-0.00059052	NA
ENST00000542326.5	low_high	BM22	ENSG00000047617.14	ANO2	0.680631	0.000130444	0.00160167	NA
ENST00000542326.5	low_high	BM36	ENSG00000047617.14	ANO2	0.801747	1.47438e-06	-0.0176166	NA
ENST00000542326.5	low_high	BM44	ENSG00000047617.14	ANO2	0.525224	0.00132853	-0.0034665	NA
ENST00000542335.5	low_high	BM22	ENSG00000123360.11	PDE1B	-0.250978	0.00937191	0.0748276	0.000407524
ENST00000542335.5	low_high	BM36	ENSG00000123360.11	PDE1B	-0.534859	2.81729e-06	0.107022	2.03802e-08
ENST00000542335.5	low_high	BM44	ENSG00000123360.11	PDE1B	-0.209713	0.0437871	0.0747555	0.00075406
ENST00000542338.1	low_high	BM44	ENSG00000185864.16	NPIPB4	0.427769	0.00306681	-0.0073925	NA
ENST00000542342.6	low_high	BM44	ENSG00000133195.11	SLC39A11	0.390713	0.000213948	-0.0340042	NA
ENST00000542343.5	low_high	BM44	ENSG00000161526.14	SAP30BP	-0.06751	0.225951	-0.0594772	6.04961e-07
ENST00000542350.5	low_high	BM22	ENSG00000187726.8	DNAJB13	0.390692	0.00361813	0.0182532	NA
ENST00000542355.6	low_high	BM22	ENSG00000104112.8	SCG3	-0.624944	2.28604e-07	-0.102494	0
ENST00000542355.6	low_high	BM44	ENSG00000104112.8	SCG3	-0.463497	2.58231e-05	-0.0187441	NA
ENST00000542357.1	low_high	BM22	ENSG00000111644.7	ACRBP	0.72665	0.000654061	-0.0415578	NA
ENST00000542357.1	low_high	BM36	ENSG00000111644.7	ACRBP	0.799487	0.000210379	-0.00531765	NA
ENST00000542360.1	low_high	BM22	ENSG00000076067.12	RBMS2	0.50583	0.00174408	0.00498194	NA
ENST00000542360.1	low_high	BM36	ENSG00000076067.12	RBMS2	0.533756	7.6008e-05	-0.0020085	NA
ENST00000542362.1	low_high	BM44	ENSG00000177084.16	POLE	0.468855	4.79584e-05	0.000286712	NA
ENST00000542367.1	low_high	BM36	ENSG00000110092.3	CCND1	0.576277	0.000549194	-0.01953	NA
ENST00000542369.5	low_high	BM10	ENSG00000139180.10	NDUFA9	-0.428213	0.000383463	-0.00114099	1
ENST00000542369.5	low_high	BM22	ENSG00000139180.10	NDUFA9	-0.483166	0.000215193	-0.00696722	1
ENST00000542371.1	low_high	BM36	ENSG00000111667.13	USP5	-0.42699	0.00032996	0.0101522	NA
ENST00000542379.1	low_high	BM36	ENSG00000010379.15	SLC6A13	0.524469	0.00487533	-0.00976961	NA
ENST00000542379.1	low_high	BM44	ENSG00000010379.15	SLC6A13	0.612025	0.000931679	0.0278859	NA
ENST00000542381.1	low_high	BM10	ENSG00000196935.8	SRGAP1	0.478336	0.000175996	0.0242513	NA
ENST00000542381.1	low_high	BM36	ENSG00000196935.8	SRGAP1	0.726657	4.60375e-10	0.00774323	0.734466
ENST00000542381.1	low_high	BM44	ENSG00000196935.8	SRGAP1	0.386137	0.000531766	-0.0424503	NA
ENST00000542384.5	low_high	BM10	ENSG00000131196.17	NFATC1	0.584812	0.000802979	-0.00357226	NA
ENST00000542384.5	low_high	BM22	ENSG00000131196.17	NFATC1	0.620449	0.000283777	-0.00203167	NA
ENST00000542384.5	low_high	BM36	ENSG00000131196.17	NFATC1	1.19491	3.25801e-12	-0.00341953	NA
ENST00000542384.5	low_high	BM44	ENSG00000131196.17	NFATC1	0.6854	4.19921e-05	0.00324397	NA
ENST00000542386.1	low_high	BM10	ENSG00000053702.14	NRIP2	0.415432	4.75272e-05	-0.00700066	NA
ENST00000542386.1	low_high	BM22	ENSG00000053702.14	NRIP2	0.445871	5.41908e-05	-0.00549667	NA
ENST00000542389.5	low_high	BM10	ENSG00000021300.13	PLEKHB1	0.494204	0.000176964	7.82807e-05	NA
ENST00000542389.5	low_high	BM22	ENSG00000021300.13	PLEKHB1	0.644051	4.78903e-06	-0.00280069	NA
ENST00000542389.5	low_high	BM36	ENSG00000021300.13	PLEKHB1	0.613042	9.72271e-06	-0.00478112	1
ENST00000542389.5	mid_high	BM22	ENSG00000021300.13	PLEKHB1	0.536401	0.00644377	-0.0013339	NA
ENST00000542397.5	low_high	BM44	ENSG00000185306.12	C12orf56	0.39701	0.00584581	0.0194901	NA
ENST00000542398.1	low_high	BM22	ENSG00000082458.11	DLG3	-0.466975	0.000548585	0.038235	NA
ENST00000542398.1	low_high	BM36	ENSG00000082458.11	DLG3	-0.489528	3.69241e-05	0.0854742	NA
ENST00000542398.1	low_high	BM44	ENSG00000082458.11	DLG3	-0.535363	2.75938e-05	0.0364736	NA
ENST00000542407.5	low_high	BM36	ENSG00000163110.14	PDLIM5	0.49444	3.58029e-09	0.00152882	NA
ENST00000542421.1	low_high	BM36	ENSG00000198538.10	ZNF28	0.0891847	0.242892	-0.101777	0
ENST00000542434.5	low_high	BM36	ENSG00000012779.10	ALOX5	0.679718	0.000188964	0.0260597	NA
ENST00000542440.5	low_high	BM10	ENSG00000139718.10	SETD1B	0.446739	0.00276552	-0.0199845	NA
ENST00000542440.5	low_high	BM36	ENSG00000139718.10	SETD1B	0.402435	0.00658484	0.0290642	NA
ENST00000542454.2	low_high	BM44	ENSG00000168398.6	BDKRB2	-0.417208	0.00641634	0.0276718	NA
ENST00000542462.1	low_high	BM22	ENSG00000111679.16	PTPN6	0.45604	0.00660398	0.0119133	NA
ENST00000542462.1	low_high	BM36	ENSG00000111679.16	PTPN6	0.661974	2.92491e-06	0.00536425	NA
ENST00000542472.1	low_high	BM36	ENSG00000010292.12	NCAPD2	0.458076	1.52176e-06	0.032942	NA
ENST00000542474.5	low_high	BM22	ENSG00000134531.9	EMP1	0.715635	0.00204228	-0.0150053	NA
ENST00000542474.5	low_high	BM36	ENSG00000134531.9	EMP1	1.13635	5.28773e-09	-0.0107028	NA
ENST00000542485.1	low_high	BM22	ENSG00000135503.12	ACVR1B	-0.199016	0.0207091	-0.0607565	0.00571043
ENST00000542485.1	low_high	BM36	ENSG00000135503.12	ACVR1B	-0.281497	0.00108053	-0.0624615	0
ENST00000542492.1	low_high	BM36	ENSG00000010292.12	NCAPD2	0.458076	1.52176e-06	-0.0120318	NA
ENST00000542496.1	low_high	BM10	ENSG00000152137.6	HSPB8	0.395342	0.000475077	0.00400561	NA
ENST00000542496.1	low_high	BM22	ENSG00000152137.6	HSPB8	0.579827	4.77061e-05	0.00511681	NA
ENST00000542496.1	low_high	BM36	ENSG00000152137.6	HSPB8	0.825509	6.7152e-10	0.000115872	NA
ENST00000542498.5	low_high	BM36	ENSG00000164120.13	HPGD	0.57244	0.00641763	0.0347087	NA
ENST00000542509.1	low_high	BM22	ENSG00000111674.8	ENO2	-0.516361	0.00153718	0.0203688	0.10049
ENST00000542509.1	low_high	BM36	ENSG00000111674.8	ENO2	-0.854299	2.02216e-07	0.0206785	0.278652
ENST00000542509.1	low_high	BM44	ENSG00000111674.8	ENO2	-0.591204	0.000351818	0.0252905	0.0190155
ENST00000542513.1	low_high	BM36	ENSG00000256682.2	AC006518.2	-0.385895	0.00503342	0.0637344	NA
ENST00000542524.1	low_high	BM36	ENSG00000076555.15	ACACB	0.441484	7.53916e-05	-0.0550692	0.0152779
ENST00000542524.1	low_high	BM44	ENSG00000076555.15	ACACB	0.471657	0.000187827	-0.013992	NA
ENST00000542529.5	low_high	BM36	ENSG00000166159.10	LRTM2	-0.481234	0.00069213	-0.00891538	NA
ENST00000542530.5	low_high	BM22	ENSG00000184293.7	CLECL1	1.13874	0.000479544	-0.0382213	NA
ENST00000542540.5	low_high	BM22	ENSG00000110931.18	CAMKK2	-0.384803	0.0010086	0.00219875	NA
ENST00000542540.5	low_high	BM36	ENSG00000110931.18	CAMKK2	-0.529409	4.96386e-07	0.00332969	NA
ENST00000542540.5	low_high	BM44	ENSG00000110931.18	CAMKK2	-0.404635	6.99095e-05	0.000833405	NA
ENST00000542541.6	low_high	BM22	ENSG00000051128.18	HOMER3	0.471706	1.28172e-05	0.0160219	NA
ENST00000542541.6	low_high	BM36	ENSG00000051128.18	HOMER3	0.609231	1.50428e-05	0.00923445	NA
ENST00000542541.6	low_high	BM44	ENSG00000051128.18	HOMER3	0.409948	8.19632e-05	-0.00549437	NA
ENST00000542541.6	low_mid	BM22	ENSG00000051128.18	HOMER3	0.50155	0.00806216	0.0063915	NA
ENST00000542547.5	low_high	BM36	ENSG00000107968.9	MAP3K8	0.716839	1.97722e-08	0.00807722	NA
ENST00000542552.1	low_high	BM36	ENSG00000121310.16	ECHDC2	0.383771	0.000167768	-0.00224377	NA
ENST00000542552.1	low_high	BM44	ENSG00000121310.16	ECHDC2	0.410693	0.000776212	0.00683536	NA
ENST00000542554.5	low_high	BM36	ENSG00000130962.17	PRRG1	0.473708	1.65293e-06	-0.00140685	NA
ENST00000542554.5	mid_high	BM36	ENSG00000130962.17	PRRG1	0.471802	0.00212884	-0.0265756	NA
ENST00000542557.5	low_high	BM22	ENSG00000151490.13	PTPRO	-0.480318	0.000574027	0.0058675	NA
ENST00000542557.5	low_high	BM36	ENSG00000151490.13	PTPRO	-0.450748	0.00074317	0.00439155	NA
ENST00000542562.5	low_high	BM22	ENSG00000060140.8	STYK1	-0.418005	0.00460762	0.0836732	0
ENST00000542562.5	low_high	BM36	ENSG00000060140.8	STYK1	-0.765831	4.70168e-08	0.0593436	NA
ENST00000542562.5	low_high	BM44	ENSG00000060140.8	STYK1	-0.375752	0.00320667	0.10192	0
ENST00000542565.1	low_high	BM10	ENSG00000196498.13	NCOR2	0.470335	0.00433934	0.00019564	NA
ENST00000542567.1	low_high	BM22	ENSG00000175899.14	A2M	0.513279	0.000140744	-0.00941431	1
ENST00000542567.1	low_high	BM36	ENSG00000175899.14	A2M	0.66096	1.06002e-08	-0.00621116	0.71982
ENST00000542575.6	low_high	BM36	ENSG00000105281.12	SLC1A5	0.579728	0.000227781	0.105264	NA
ENST00000542580.1	low_high	BM22	ENSG00000172037.13	LAMB2	0.586311	4.78369e-05	-0.02607	NA
ENST00000542580.1	low_high	BM36	ENSG00000172037.13	LAMB2	0.727195	5.82088e-06	-0.00899112	NA
ENST00000542580.1	low_high	BM44	ENSG00000172037.13	LAMB2	0.446174	0.000154168	0.00782002	NA
ENST00000542581.1	low_high	BM10	ENSG00000256285.1	OSBPL9P5	0.801781	0.00170479	0	NA
ENST00000542583.6	low_high	BM36	ENSG00000103534.16	TMC5	0.392871	0.00220671	-0.0539547	NA
ENST00000542583.6	low_high	BM44	ENSG00000103534.16	TMC5	0.630348	0.00153496	-0.0455878	NA
ENST00000542584.5	low_high	BM44	ENSG00000002016.17	RAD52	0.431702	0.000182956	0.000803827	NA
ENST00000542596.5	low_high	BM22	ENSG00000186635.14	ARAP1	0.416444	9.23839e-05	-0.00198889	NA
ENST00000542596.5	low_high	BM36	ENSG00000186635.14	ARAP1	0.459373	0.0015395	0.00739464	NA
ENST00000542600.1	low_high	BM22	ENSG00000244050.2	DEFB109F	-0.18733	0.0716661	0.0504142	0
ENST00000542600.1	mid_high	BM10	ENSG00000244050.2	DEFB109F	-0.00445195	0.978977	0.0552462	0
ENST00000542609.5	low_high	BM44	ENSG00000113494.16	PRLR	0.623801	0.00938458	0.00135493	NA
ENST00000542609.5	low_mid	BM36	ENSG00000113494.16	PRLR	1.31686	0.000364463	0	NA
ENST00000542609.5	mid_high	BM36	ENSG00000113494.16	PRLR	-0.887872	0.00814623	0	NA
ENST00000542612.1	low_high	BM22	ENSG00000186635.14	ARAP1	0.416444	9.23839e-05	0.00219014	NA
ENST00000542612.1	low_high	BM36	ENSG00000186635.14	ARAP1	0.459373	0.0015395	0.00481677	NA
ENST00000542615.5	low_high	BM36	ENSG00000175567.8	UCP2	0.555656	0.00201388	-0.0174825	NA
ENST00000542621.5	low_high	BM10	ENSG00000178031.16	ADAMTSL1	-0.433	0.000327521	0.00220349	NA
ENST00000542621.5	low_high	BM36	ENSG00000178031.16	ADAMTSL1	-0.684825	1.7439e-07	0.0246467	NA
ENST00000542621.5	mid_high	BM36	ENSG00000178031.16	ADAMTSL1	-0.552515	0.00613125	0.0165188	NA
ENST00000542630.1	low_high	BM36	ENSG00000111652.9	COPS7A	-0.479471	1.92964e-06	-0.00509583	NA
ENST00000542630.1	low_high	BM44	ENSG00000111652.9	COPS7A	-0.38673	0.000354301	0.00573766	NA
ENST00000542635.5	low_high	BM22	ENSG00000154760.13	SLFN13	0.556637	0.000400194	0.00173667	NA
ENST00000542638.5	low_high	BM36	ENSG00000012660.13	ELOVL5	0.622724	3.87711e-08	-3.3857e-06	NA
ENST00000542641.5	low_high	BM22	ENSG00000060138.12	YBX3	0.753294	0.00141826	0.00379556	NA
ENST00000542641.5	low_high	BM36	ENSG00000060138.12	YBX3	1.0771	2.77437e-08	0.0023831	NA
ENST00000542645.5	low_high	BM36	ENSG00000180776.15	ZDHHC20	0.547382	6.2809e-05	-0.00921016	NA
ENST00000542645.5	mid_high	BM36	ENSG00000180776.15	ZDHHC20	0.61695	0.00336605	-0.0297016	NA
ENST00000542647.5	low_high	BM10	ENSG00000166741.7	NNMT	-0.386105	0.0072341	-0.0131993	NA
ENST00000542652.6	low_high	BM36	ENSG00000082397.17	EPB41L3	-0.403006	2.13712e-05	0.034327	NA
ENST00000542661.1	low_high	BM10	ENSG00000013573.16	DDX11	0.479388	0.0012426	0.00497442	NA
ENST00000542661.1	low_high	BM22	ENSG00000013573.16	DDX11	0.550885	0.000358492	0.00472014	NA
ENST00000542661.1	low_high	BM36	ENSG00000013573.16	DDX11	0.466588	0.000902866	-0.00568895	NA
ENST00000542661.1	low_high	BM44	ENSG00000013573.16	DDX11	0.64063	2.90695e-05	-0.00283197	NA
ENST00000542663.1	low_high	BM36	ENSG00000139182.14	CLSTN3	-0.769928	5.6703e-07	-0.00279832	1
ENST00000542663.1	low_high	BM44	ENSG00000139182.14	CLSTN3	-0.447546	0.000280249	0.0242802	0.501268
ENST00000542664.3	low_high	BM10	ENSG00000102468.10	HTR2A	-0.439011	0.00141727	-0.0274854	NA
ENST00000542664.3	low_high	BM22	ENSG00000102468.10	HTR2A	-0.683221	0.000286067	-0.0677336	NA
ENST00000542664.3	low_high	BM36	ENSG00000102468.10	HTR2A	-0.723822	3.70038e-05	-0.0733294	NA
ENST00000542664.3	low_high	BM44	ENSG00000102468.10	HTR2A	-0.566827	0.000493006	-0.138082	0
ENST00000542664.3	mid_high	BM44	ENSG00000102468.10	HTR2A	-0.0985793	0.932523	-0.0800834	0
ENST00000542672.5	low_high	BM36	ENSG00000077522.12	ACTN2	-0.486321	8.63843e-06	0.0277979	1
ENST00000542675.1	low_high	BM36	ENSG00000172572.6	PDE3A	0.407171	0.000106293	-0.0203048	NA
ENST00000542676.5	low_high	BM22	ENSG00000111731.12	C2CD5	-0.388678	5.83043e-05	-0.00231153	NA
ENST00000542683.1	low_high	BM22	ENSG00000111731.12	C2CD5	-0.388678	5.83043e-05	0.000177222	NA
ENST00000542691.5	low_high	BM10	ENSG00000129636.12	ITFG1	-0.54157	0.000266489	-0.0119655	NA
ENST00000542691.5	low_high	BM22	ENSG00000129636.12	ITFG1	-0.663738	0.000154206	-0.0579529	0.138531
ENST00000542691.5	low_high	BM36	ENSG00000129636.12	ITFG1	-0.531855	0.000214455	-0.0276507	NA
ENST00000542691.5	low_high	BM44	ENSG00000129636.12	ITFG1	-0.478215	0.000924768	-0.0257688	NA
ENST00000542695.5	low_high	BM22	ENSG00000148737.16	TCF7L2	0.466163	0.00171798	8.33333e-07	NA
ENST00000542695.5	low_high	BM36	ENSG00000148737.16	TCF7L2	0.677649	1.15008e-08	0.0183507	NA
ENST00000542705.1	low_high	BM22	ENSG00000177575.12	CD163	0.133735	0.326034	-0.0523283	0
ENST00000542705.1	low_high	BM36	ENSG00000177575.12	CD163	0.291801	0.00612236	-0.0594325	0.00380034
ENST00000542705.1	low_high	BM44	ENSG00000177575.12	CD163	0.385098	0.00299611	-0.0217201	NA
ENST00000542706.5	low_high	BM22	ENSG00000133106.14	EPSTI1	0.458064	0.00131653	0.00643389	NA
ENST00000542706.5	low_high	BM36	ENSG00000133106.14	EPSTI1	0.544333	0.000146219	-0.0217407	NA
ENST00000542706.5	low_high	BM44	ENSG00000133106.14	EPSTI1	0.543374	0.000192811	-0.0188247	NA
ENST00000542710.3	low_high	BM22	ENSG00000214517.9	PPME1	-0.429554	0.000308409	-0.00256417	NA
ENST00000542710.3	low_high	BM36	ENSG00000214517.9	PPME1	-0.390846	0.000450415	0.00250951	NA
ENST00000542710.3	low_high	BM44	ENSG00000214517.9	PPME1	-0.455122	0.000228381	0.0207506	NA
ENST00000542713.1	low_high	BM10	ENSG00000096060.14	FKBP5	0.569918	0.00101658	-0.0280365	0.45688
ENST00000542713.1	low_high	BM22	ENSG00000096060.14	FKBP5	0.492438	0.00721168	-0.0285411	0.609323
ENST00000542713.1	low_high	BM36	ENSG00000096060.14	FKBP5	1.07346	4.01259e-10	-0.0358756	1
ENST00000542722.5	low_high	BM10	ENSG00000139112.10	GABARAPL1	-0.399073	0.0023347	-0.000472716	NA
ENST00000542722.5	low_high	BM22	ENSG00000139112.10	GABARAPL1	-0.516654	0.000581538	-0.000132083	NA
ENST00000542722.5	low_high	BM36	ENSG00000139112.10	GABARAPL1	-0.503607	9.84875e-05	-0.000398402	NA
ENST00000542722.5	low_high	BM44	ENSG00000139112.10	GABARAPL1	-0.502561	0.000275237	7.92407e-05	NA
ENST00000542728.5	low_high	BM36	ENSG00000165714.10	BORCS5	-0.249551	2.93606e-05	-0.0574598	0
ENST00000542728.5	mid_high	BM10	ENSG00000165714.10	BORCS5	-0.039673	0.649711	-0.0608832	0
ENST00000542728.5	mid_high	BM36	ENSG00000165714.10	BORCS5	-0.156788	0.107632	-0.0635793	0
ENST00000542748.6	low_high	BM22	ENSG00000138623.10	SEMA7A	-0.070909	0.602931	0.0738026	0.00426646
ENST00000542751.1	low_high	BM22	ENSG00000111664.10	GNB3	0.552999	0.00550539	-0.0360953	NA
ENST00000542761.5	low_high	BM22	ENSG00000111679.16	PTPN6	0.45604	0.00660398	0.00115472	NA
ENST00000542761.5	low_high	BM36	ENSG00000111679.16	PTPN6	0.661974	2.92491e-06	0.00360601	NA
ENST00000542768.1	low_high	BM22	ENSG00000111731.12	C2CD5	-0.388678	5.83043e-05	0.00787306	NA
ENST00000542772.1	low_high	BM10	ENSG00000204574.12	ABCF1	0.531193	0.00695103	-0.00218667	NA
ENST00000542772.1	low_high	BM36	ENSG00000204574.12	ABCF1	0.698685	0.000839616	-0.00318773	NA
ENST00000542777.1	low_high	BM10	ENSG00000013573.16	DDX11	0.479388	0.0012426	-0.000836171	NA
ENST00000542777.1	low_high	BM22	ENSG00000013573.16	DDX11	0.550885	0.000358492	-0.00196792	NA
ENST00000542777.1	low_high	BM36	ENSG00000013573.16	DDX11	0.466588	0.000902866	-0.00218188	NA
ENST00000542777.1	low_high	BM44	ENSG00000013573.16	DDX11	0.64063	2.90695e-05	-0.00345873	NA
ENST00000542783.5	mid_high	BM22	ENSG00000163659.12	TIPARP	-0.0975849	0.666727	0.129747	0.00227562
ENST00000542785.5	low_high	BM44	ENSG00000002016.17	RAD52	0.431702	0.000182956	0.0133628	NA
ENST00000542794.5	mid_high	BM36	ENSG00000167985.6	SDHAF2	0.0314131	0.833089	0.0540268	0.00151575
ENST00000542817.1	low_high	BM10	ENSG00000169246.16	NPIPB3	0.257543	0.0195741	0.0948723	4.0692e-11
ENST00000542817.1	low_high	BM22	ENSG00000169246.16	NPIPB3	0.164158	0.170025	0.102508	5.26405e-12
ENST00000542817.1	low_high	BM44	ENSG00000169246.16	NPIPB3	0.484676	0.000312428	0.018496	NA
ENST00000542817.1	low_mid	BM22	ENSG00000169246.16	NPIPB3	0.251654	0.261515	0.0541937	0.00327548
ENST00000542818.1	low_high	BM36	ENSG00000101493.10	ZNF516	0.412499	0.000514164	-0.0199185	NA
ENST00000542825.5	low_high	BM10	ENSG00000111181.12	SLC6A12	0.60893	0.000193296	0.00245914	NA
ENST00000542825.5	low_high	BM22	ENSG00000111181.12	SLC6A12	0.83431	1.84893e-05	0.00662333	NA
ENST00000542825.5	low_high	BM36	ENSG00000111181.12	SLC6A12	0.662783	0.000101517	-0.00188627	NA
ENST00000542825.5	low_high	BM44	ENSG00000111181.12	SLC6A12	0.665802	2.04848e-05	-0.00159241	NA
ENST00000542829.1	low_high	BM36	ENSG00000132938.19	MTUS2	-0.395017	0.000502074	0.00359935	NA
ENST00000542830.5	low_high	BM10	ENSG00000111321.10	LTBR	0.379796	0.000820368	-0.0041343	NA
ENST00000542830.5	low_high	BM22	ENSG00000111321.10	LTBR	0.469823	0.00103715	0.00344125	NA
ENST00000542830.5	low_high	BM36	ENSG00000111321.10	LTBR	0.570006	2.42619e-05	0.00195409	NA
ENST00000542833.1	low_high	BM22	ENSG00000163618.17	CADPS	-0.417225	0.00174408	-0.0173225	NA
ENST00000542833.1	low_high	BM36	ENSG00000163618.17	CADPS	-0.490417	0.000209856	-0.0234434	NA
ENST00000542837.2	low_high	BM22	ENSG00000118160.13	SLC8A2	-0.426018	0.000301588	-0.0574033	0.0795958
ENST00000542837.2	low_high	BM36	ENSG00000118160.13	SLC8A2	-0.514964	0.000626787	-0.0198925	1
ENST00000542837.2	low_high	BM44	ENSG00000118160.13	SLC8A2	-0.401278	0.000278111	0.0222311	NA
ENST00000542838.5	low_high	BM10	ENSG00000013573.16	DDX11	0.479388	0.0012426	0.00855108	NA
ENST00000542838.5	low_high	BM22	ENSG00000013573.16	DDX11	0.550885	0.000358492	0.00378236	NA
ENST00000542838.5	low_high	BM36	ENSG00000013573.16	DDX11	0.466588	0.000902866	-0.00534772	NA
ENST00000542838.5	low_high	BM44	ENSG00000013573.16	DDX11	0.64063	2.90695e-05	0.00234302	NA
ENST00000542841.1	low_high	BM10	ENSG00000196935.8	SRGAP1	0.478336	0.000175996	-0.00525295	NA
ENST00000542841.1	low_high	BM36	ENSG00000196935.8	SRGAP1	0.726657	4.60375e-10	-0.00200019	NA
ENST00000542841.1	low_high	BM44	ENSG00000196935.8	SRGAP1	0.386137	0.000531766	0.00457615	NA
ENST00000542842.1	low_high	BM44	ENSG00000257037.1	RARSP1	0.702587	0.00838429	0	NA
ENST00000542848.5	low_high	BM22	ENSG00000111679.16	PTPN6	0.45604	0.00660398	-0.00102444	NA
ENST00000542848.5	low_high	BM36	ENSG00000111679.16	PTPN6	0.661974	2.92491e-06	-0.00172692	NA
ENST00000542865.5	low_high	BM36	ENSG00000123094.15	RASSF8	0.541574	7.70812e-11	0.00600114	NA
ENST00000542868.1	low_high	BM22	ENSG00000111664.10	GNB3	0.552999	0.00550539	0.0433936	NA
ENST00000542903.1	low_high	BM36	ENSG00000151491.13	EPS8	0.601697	2.07687e-10	0.0042257	NA
ENST00000542912.5	low_high	BM36	ENSG00000215021.8	PHB2	-0.477195	5.96083e-07	-0.0237926	NA
ENST00000542924.1	low_high	BM22	ENSG00000060140.8	STYK1	-0.418005	0.00460762	0.0136806	NA
ENST00000542924.1	low_high	BM36	ENSG00000060140.8	STYK1	-0.765831	4.70168e-08	-0.0260863	NA
ENST00000542927.5	low_high	BM10	ENSG00000196498.13	NCOR2	0.470335	0.00433934	0.0159	NA
ENST00000542928.5	low_high	BM22	ENSG00000166200.14	COPS2	-0.39561	0.00129449	0.00326639	NA
ENST00000542934.5	low_high	BM22	ENSG00000070495.14	JMJD6	0.504859	2.65936e-05	-0.00754222	NA
ENST00000542934.5	low_high	BM36	ENSG00000070495.14	JMJD6	0.516963	1.27491e-05	-0.00294231	NA
ENST00000542939.1	low_high	BM44	ENSG00000089220.4	PEBP1	-0.448329	0.000322497	0.00807309	NA
ENST00000542943.5	low_high	BM44	ENSG00000248098.11	BCKDHA	-0.132417	0.0798957	-0.0753434	0.00960095
ENST00000542947.1	low_high	BM36	ENSG00000010379.15	SLC6A13	0.524469	0.00487533	0.0117305	NA
ENST00000542947.1	low_high	BM44	ENSG00000010379.15	SLC6A13	0.612025	0.000931679	0.00828855	NA
ENST00000542953.1	low_high	BM44	ENSG00000169246.16	NPIPB3	0.484676	0.000312428	0.000301592	NA
ENST00000542957.1	low_high	BM36	ENSG00000067082.14	KLF6	0.626589	3.77065e-11	0.113763	NA
ENST00000542963.1	low_high	BM36	ENSG00000087494.15	PTHLH	-0.500271	0.000183058	0.0370627	NA
ENST00000542963.1	low_high	BM44	ENSG00000087494.15	PTHLH	-0.408822	0.00209868	0.0459713	NA
ENST00000542978.1	low_high	BM36	ENSG00000182326.14	C1S	0.389272	3.40407e-05	0.0129276	NA
ENST00000542982.1	low_high	BM10	ENSG00000175482.8	POLD4	0.388914	0.000732291	0.00494394	NA
ENST00000542982.1	low_high	BM22	ENSG00000175482.8	POLD4	0.436055	0.000689397	0.00286194	NA
ENST00000542989.5	low_high	BM22	ENSG00000214530.9	STARD10	0.430263	2.73155e-05	-0.00383125	NA
ENST00000542990.5	low_high	BM10	ENSG00000053702.14	NRIP2	0.415432	4.75272e-05	-0.00815581	NA
ENST00000542990.5	low_high	BM22	ENSG00000053702.14	NRIP2	0.445871	5.41908e-05	-0.00984819	NA
ENST00000543000.1	low_high	BM22	ENSG00000008323.15	PLEKHG6	0.395596	0.00950719	-0.0197435	NA
ENST00000543004.5	low_high	BM36	ENSG00000167770.11	OTUB1	-0.537482	3.17735e-08	0.00582384	NA
ENST00000543004.5	low_high	BM44	ENSG00000167770.11	OTUB1	-0.380901	1.90952e-05	-0.00133255	NA
ENST00000543015.1	low_high	BM22	ENSG00000110200.8	ANAPC15	0.116399	0.174259	0.060315	0.00435852
ENST00000543026.5	low_high	BM10	ENSG00000013573.16	DDX11	0.479388	0.0012426	-0.0111404	NA
ENST00000543026.5	low_high	BM22	ENSG00000013573.16	DDX11	0.550885	0.000358492	0.00147861	NA
ENST00000543026.5	low_high	BM36	ENSG00000013573.16	DDX11	0.466588	0.000902866	-0.00539063	NA
ENST00000543026.5	low_high	BM44	ENSG00000013573.16	DDX11	0.64063	2.90695e-05	0.00736914	NA
ENST00000543030.5	low_high	BM22	ENSG00000140853.15	NLRC5	0.582986	0.000105939	4.38889e-05	NA
ENST00000543030.5	low_high	BM36	ENSG00000140853.15	NLRC5	0.629683	7.76696e-06	0.000881013	NA
ENST00000543030.5	low_high	BM44	ENSG00000140853.15	NLRC5	0.660965	4.90557e-05	-0.00425983	NA
ENST00000543035.5	low_high	BM22	ENSG00000197905.8	TEAD4	0.839546	0.000194508	0.00366125	NA
ENST00000543035.5	low_high	BM36	ENSG00000197905.8	TEAD4	1.11627	3.28047e-05	0.0195165	NA
ENST00000543035.5	low_high	BM44	ENSG00000197905.8	TEAD4	0.540565	0.00588889	0.00778616	NA
ENST00000543037.1	low_high	BM36	ENSG00000004478.7	FKBP4	0.407914	0.000348288	0.0610091	0.0547658
ENST00000543037.1	mid_high	BM36	ENSG00000004478.7	FKBP4	0.463764	0.00732646	0.0567113	NA
ENST00000543039.2	low_high	BM10	ENSG00000213015.8	ZNF580	0.559337	0.00256699	0.00225822	NA
ENST00000543044.2	low_high	BM36	ENSG00000256591.5	AP003108.2	0.391956	7.69367e-05	0.0271141	NA
ENST00000543048.5	low_high	BM22	ENSG00000067182.7	TNFRSF1A	0.531623	0.000465474	0.0132628	NA
ENST00000543048.5	low_high	BM36	ENSG00000067182.7	TNFRSF1A	0.666426	2.48613e-07	-0.00241468	NA
ENST00000543049.1	low_high	BM22	ENSG00000140853.15	NLRC5	0.582986	0.000105939	0.00428014	NA
ENST00000543049.1	low_high	BM36	ENSG00000140853.15	NLRC5	0.629683	7.76696e-06	-0.00195033	NA
ENST00000543049.1	low_high	BM44	ENSG00000140853.15	NLRC5	0.660965	4.90557e-05	-0.00153601	NA
ENST00000543054.5	low_high	BM44	ENSG00000074319.12	TSG101	-0.316427	0.000320911	-0.0530271	0.000228773
ENST00000543067.6	low_high	BM22	ENSG00000149970.15	CNKSR2	-0.386224	0.00135266	-0.0600431	1.95092e-08
ENST00000543067.6	low_high	BM36	ENSG00000149970.15	CNKSR2	-0.381395	0.000477874	-0.0336706	NA
ENST00000543067.6	low_high	BM44	ENSG00000149970.15	CNKSR2	-0.282201	0.00259424	-0.0640911	1.15425e-05
ENST00000543076.5	low_high	BM36	ENSG00000008394.12	MGST1	0.484836	6.49548e-06	-0.00722969	0.518085
ENST00000543080.1	low_high	BM36	ENSG00000076555.15	ACACB	0.441484	7.53916e-05	0.00777847	NA
ENST00000543080.1	low_high	BM44	ENSG00000076555.15	ACACB	0.471657	0.000187827	-0.00229773	NA
ENST00000543085.5	low_high	BM10	ENSG00000021300.13	PLEKHB1	0.494204	0.000176964	-0.000146927	NA
ENST00000543085.5	low_high	BM22	ENSG00000021300.13	PLEKHB1	0.644051	4.78903e-06	0.000841528	NA
ENST00000543085.5	low_high	BM36	ENSG00000021300.13	PLEKHB1	0.613042	9.72271e-06	3.75406e-05	NA
ENST00000543085.5	mid_high	BM22	ENSG00000021300.13	PLEKHB1	0.536401	0.00644377	-0.000206838	NA
ENST00000543089.1	low_high	BM22	ENSG00000214530.9	STARD10	0.430263	2.73155e-05	0.0220094	1
ENST00000543091.1	low_high	BM44	ENSG00000070018.8	LRP6	-0.00705408	0.920958	-0.0532354	0.00120753
ENST00000543092.1	low_high	BM36	ENSG00000149305.6	HTR3B	-0.551954	1.53119e-07	0.00218096	NA
ENST00000543092.1	low_high	BM44	ENSG00000149305.6	HTR3B	-0.455566	3.11357e-05	-0.0445894	NA
ENST00000543093.1	low_high	BM22	ENSG00000182578.13	CSF1R	0.385379	0.00430441	0.0124378	NA
ENST00000543094.1	low_high	BM36	ENSG00000156076.9	WIF1	-0.567615	0.00310919	0.0318109	NA
ENST00000543095.6	low_high	BM36	ENSG00000129493.14	HEATR5A	0.379637	6.25806e-06	0.0849598	0.00258547
ENST00000543096.5	low_high	BM44	ENSG00000185958.9	FAM186A	0.423096	0.00271895	-0.0374044	NA
ENST00000543103.1	low_high	BM22	ENSG00000140853.15	NLRC5	0.582986	0.000105939	-0.00140875	NA
ENST00000543103.1	low_high	BM36	ENSG00000140853.15	NLRC5	0.629683	7.76696e-06	0.00998602	NA
ENST00000543103.1	low_high	BM44	ENSG00000140853.15	NLRC5	0.660965	4.90557e-05	0.00183659	NA
ENST00000543106.6	low_high	BM22	ENSG00000089169.14	RPH3A	-0.576009	1.56556e-05	-0.0704168	NA
ENST00000543106.6	low_high	BM36	ENSG00000089169.14	RPH3A	-0.956987	6.15169e-12	-0.0377017	4.56613e-05
ENST00000543106.6	low_high	BM44	ENSG00000089169.14	RPH3A	-0.635039	2.62168e-07	0.0139563	1
ENST00000543106.6	mid_high	BM36	ENSG00000089169.14	RPH3A	-0.627512	0.00366006	-0.0363035	NA
ENST00000543108.1	low_high	BM44	ENSG00000126838.9	PZP	0.446457	0.00298661	0.00263512	NA
ENST00000543111.5	low_high	BM44	ENSG00000185958.9	FAM186A	0.423096	0.00271895	0.00640236	NA
ENST00000543115.5	low_high	BM22	ENSG00000111679.16	PTPN6	0.45604	0.00660398	-0.00513875	NA
ENST00000543115.5	low_high	BM36	ENSG00000111679.16	PTPN6	0.661974	2.92491e-06	0.0052955	NA
ENST00000543120.5	low_high	BM22	ENSG00000111679.16	PTPN6	0.45604	0.00660398	0.00195292	NA
ENST00000543120.5	low_high	BM36	ENSG00000111679.16	PTPN6	0.661974	2.92491e-06	-0.00485769	NA
ENST00000543123.1	low_high	BM22	ENSG00000133318.13	RTN3	-0.466807	0.00215349	0.00791417	NA
ENST00000543123.1	low_high	BM44	ENSG00000133318.13	RTN3	-0.453178	0.00205607	0.00925588	NA
ENST00000543128.5	low_high	BM36	ENSG00000196118.11	CCDC189	-0.468667	0.0023555	-0.00551751	NA
ENST00000543141.5	low_high	BM22	ENSG00000140853.15	NLRC5	0.582986	0.000105939	0.0164882	NA
ENST00000543141.5	low_high	BM36	ENSG00000140853.15	NLRC5	0.629683	7.76696e-06	0.0201724	NA
ENST00000543141.5	low_high	BM44	ENSG00000140853.15	NLRC5	0.660965	4.90557e-05	-0.00239657	NA
ENST00000543155.5	low_high	BM36	ENSG00000111652.9	COPS7A	-0.479471	1.92964e-06	-0.0128162	NA
ENST00000543155.5	low_high	BM44	ENSG00000111652.9	COPS7A	-0.38673	0.000354301	-0.00905848	NA
ENST00000543160.5	low_high	BM22	ENSG00000184515.10	BEX5	-0.604378	0.00463573	0.0220692	NA
ENST00000543160.5	low_high	BM36	ENSG00000184515.10	BEX5	-0.787088	7.73699e-05	0.00157998	NA
ENST00000543160.5	low_high	BM44	ENSG00000184515.10	BEX5	-0.852617	0.000245588	0.0214528	NA
ENST00000543170.5	low_high	BM44	ENSG00000111652.9	COPS7A	-0.38673	0.000354301	0	NA
ENST00000543172.5	low_high	BM36	ENSG00000155974.12	GRIP1	-0.458722	3.28591e-07	-0.00186148	NA
ENST00000543175.4	low_high	BM10	ENSG00000187024.14	PTRH1	-0.0302984	0.750557	-0.0636873	0.00435879
ENST00000543187.5	low_high	BM36	ENSG00000182326.14	C1S	0.389272	3.40407e-05	0.00365146	NA
ENST00000543190.5	low_high	BM10	ENSG00000111321.10	LTBR	0.379796	0.000820368	0.0146434	NA
ENST00000543190.5	low_high	BM22	ENSG00000111321.10	LTBR	0.469823	0.00103715	0.00414764	NA
ENST00000543190.5	low_high	BM36	ENSG00000111321.10	LTBR	0.570006	2.42619e-05	0.000983044	NA
ENST00000543191.5	low_high	BM10	ENSG00000137198.9	GMPR	0.427048	0.00374999	0.018691	NA
ENST00000543191.5	low_high	BM22	ENSG00000137198.9	GMPR	0.687266	7.09733e-05	0.0364482	NA
ENST00000543191.5	low_high	BM36	ENSG00000137198.9	GMPR	0.801372	7.20233e-07	-0.00119323	NA
ENST00000543191.5	low_high	BM44	ENSG00000137198.9	GMPR	0.465245	0.00147645	0.0166362	NA
ENST00000543210.6	low_high	BM10	ENSG00000159842.15	ABR	0.526669	0.00443453	0.000961337	NA
ENST00000543228.1	low_high	BM10	ENSG00000233024.7	AC126755.2	0.548345	0.00739743	-0.00696429	NA
ENST00000543233.2	low_high	BM44	ENSG00000179242.15	CDH4	-0.0854349	0.248819	-0.0792878	0
ENST00000543234.1	low_high	BM10	ENSG00000165458.13	INPPL1	0.429266	0.00172116	-0.0284627	NA
ENST00000543234.1	low_high	BM22	ENSG00000165458.13	INPPL1	0.568841	7.37065e-05	-0.0437168	0.00871452
ENST00000543234.1	low_high	BM36	ENSG00000165458.13	INPPL1	0.652405	0.000148889	-0.00982427	NA
ENST00000543234.1	low_high	BM44	ENSG00000165458.13	INPPL1	0.405867	0.000599502	0.0101496	NA
ENST00000543239.1	low_high	BM36	ENSG00000122966.15	CIT	-0.489506	7.59676e-06	-0.0074335	NA
ENST00000543253.5	low_high	BM10	ENSG00000158301.18	GPRASP2	-0.43433	0.00275448	0.00842716	NA
ENST00000543253.5	low_high	BM22	ENSG00000158301.18	GPRASP2	-0.616037	0.000376672	-0.00767111	NA
ENST00000543253.5	low_high	BM36	ENSG00000158301.18	GPRASP2	-0.660349	5.28818e-06	-0.0184114	NA
ENST00000543253.5	low_high	BM44	ENSG00000158301.18	GPRASP2	-0.6256	0.000152046	0.0284229	0.721786
ENST00000543255.1	low_high	BM44	ENSG00000135100.17	HNF1A	0.701565	0.00214835	0.0379274	NA
ENST00000543259.1	low_high	BM44	ENSG00000185306.12	C12orf56	0.39701	0.00584581	-0.00927606	NA
ENST00000543262.5	low_high	BM22	ENSG00000151376.16	ME3	-0.451319	2.90756e-05	-0.0433611	NA
ENST00000543262.5	low_high	BM36	ENSG00000151376.16	ME3	-0.595635	2.70163e-11	-0.0546983	5.23478e-07
ENST00000543262.5	low_high	BM44	ENSG00000151376.16	ME3	-0.214744	0.00432218	-0.0694344	2.19796e-08
ENST00000543264.6	low_high	BM36	ENSG00000105251.10	SHD	-0.671677	0.000834648	-0.0139583	NA
ENST00000543273.5	low_high	BM44	ENSG00000239521.8	CASTOR3	0.106851	0.119748	-0.0797802	6.50034e-06
ENST00000543295.1	low_high	BM44	ENSG00000184949.15	FAM227A	0.444159	0.000870247	0.00161356	NA
ENST00000543300.5	low_high	BM44	ENSG00000069493.14	CLEC2D	0.480724	7.08221e-05	0	NA
ENST00000543302.6	low_high	BM10	ENSG00000101654.17	RNMT	-0.383957	0.000127198	-0.0482336	1
ENST00000543302.6	low_high	BM22	ENSG00000101654.17	RNMT	-0.574964	2.91978e-05	-0.0744504	0.181118
ENST00000543304.5	low_high	BM22	ENSG00000214530.9	STARD10	0.430263	2.73155e-05	-0.00736347	NA
ENST00000543307.5	low_high	BM10	ENSG00000089327.14	FXYD5	0.533711	0.000166668	0.0170636	NA
ENST00000543307.5	low_high	BM22	ENSG00000089327.14	FXYD5	0.746171	0.000103202	-0.010885	NA
ENST00000543307.5	low_high	BM36	ENSG00000089327.14	FXYD5	0.767378	7.25662e-08	-0.00493613	NA
ENST00000543324.1	low_high	BM36	ENSG00000122966.15	CIT	-0.489506	7.59676e-06	0.00155775	1
ENST00000543331.1	low_high	BM10	ENSG00000089159.16	PXN	0.600657	0.000432093	0.00349763	NA
ENST00000543331.1	low_high	BM22	ENSG00000089159.16	PXN	0.549271	0.000716523	0.000163611	NA
ENST00000543331.1	low_high	BM36	ENSG00000089159.16	PXN	0.910225	3.57455e-08	0.00137641	NA
ENST00000543331.1	low_high	BM44	ENSG00000089159.16	PXN	0.427507	0.00100163	0.00240487	NA
ENST00000543351.5	low_high	BM10	ENSG00000165637.13	VDAC2	-0.270051	0.00235364	-0.0666664	0.000274199
ENST00000543351.5	low_high	BM22	ENSG00000165637.13	VDAC2	-0.369312	0.000722956	-0.0926771	4.38574e-06
ENST00000543359.5	low_high	BM22	ENSG00000067182.7	TNFRSF1A	0.531623	0.000465474	0.0102365	NA
ENST00000543359.5	low_high	BM36	ENSG00000067182.7	TNFRSF1A	0.666426	2.48613e-07	0.000170125	NA
ENST00000543360.1	low_high	BM36	ENSG00000112787.13	FBRSL1	0.561003	0.00778801	-0.00440282	NA
ENST00000543363.5	low_high	BM36	ENSG00000151491.13	EPS8	0.601697	2.07687e-10	-0.0101978	NA
ENST00000543365.5	low_high	BM36	ENSG00000180448.10	ARHGAP45	0.488784	0.000451401	0.0136864	NA
ENST00000543365.5	low_high	BM44	ENSG00000180448.10	ARHGAP45	0.411343	4.19758e-05	0.00683313	NA
ENST00000543368.1	low_high	BM44	ENSG00000169246.16	NPIPB3	0.484676	0.000312428	-0.0103846	NA
ENST00000543371.5	low_high	BM22	ENSG00000148737.16	TCF7L2	0.466163	0.00171798	-0.0141476	NA
ENST00000543371.5	low_high	BM36	ENSG00000148737.16	TCF7L2	0.677649	1.15008e-08	0.018785	NA
ENST00000543390.2	low_high	BM10	ENSG00000171608.15	PIK3CD	0.414403	0.000421062	-0.000478239	NA
ENST00000543392.5	low_high	BM22	ENSG00000185164.14	NOMO2	-0.445575	0.00113091	-0.000582639	NA
ENST00000543392.5	low_high	BM36	ENSG00000185164.14	NOMO2	-0.629133	8.03956e-08	0.00246157	NA
ENST00000543392.5	low_high	BM44	ENSG00000185164.14	NOMO2	-0.529914	4.55393e-05	-0.000470208	NA
ENST00000543394.2	low_high	BM22	ENSG00000102755.11	FLT1	0.581524	0.000824992	0.00141208	NA
ENST00000543394.2	low_high	BM36	ENSG00000102755.11	FLT1	1.12024	2.48654e-10	0.00284973	NA
ENST00000543394.2	low_high	BM44	ENSG00000102755.11	FLT1	0.550015	0.000790628	0.000759186	NA
ENST00000543397.1	low_high	BM10	ENSG00000196935.8	SRGAP1	0.478336	0.000175996	-0.0320381	NA
ENST00000543397.1	low_high	BM36	ENSG00000196935.8	SRGAP1	0.726657	4.60375e-10	-0.0249572	NA
ENST00000543397.1	low_high	BM44	ENSG00000196935.8	SRGAP1	0.386137	0.000531766	0.022095	NA
ENST00000543402.1	low_high	BM22	ENSG00000140853.15	NLRC5	0.582986	0.000105939	0.00573292	NA
ENST00000543402.1	low_high	BM36	ENSG00000140853.15	NLRC5	0.629683	7.76696e-06	0.00242178	NA
ENST00000543402.1	low_high	BM44	ENSG00000140853.15	NLRC5	0.660965	4.90557e-05	-0.00577498	NA
ENST00000543406.1	low_high	BM22	ENSG00000110446.10	SLC15A3	0.762579	3.37154e-06	-0.00775278	NA
ENST00000543406.1	low_high	BM36	ENSG00000110446.10	SLC15A3	0.831721	1.25768e-07	0.00865815	NA
ENST00000543406.1	low_high	BM44	ENSG00000110446.10	SLC15A3	0.674721	4.57976e-07	0.00113102	NA
ENST00000543407.5	low_high	BM44	ENSG00000243716.10	NPIPB5	0.417563	0.000831658	0.00574198	NA
ENST00000543414.1	low_high	BM36	ENSG00000173391.8	OLR1	0.749113	1.78653e-06	-0.0228136	NA
ENST00000543414.1	low_high	BM44	ENSG00000173391.8	OLR1	0.43807	0.00181244	-0.00966084	NA
ENST00000543419.5	low_high	BM36	ENSG00000121310.16	ECHDC2	0.383771	0.000167768	0.0315696	NA
ENST00000543419.5	low_high	BM44	ENSG00000121310.16	ECHDC2	0.410693	0.000776212	-0.000629976	NA
ENST00000543422.5	low_high	BM10	ENSG00000133315.10	MACROD1	0.1021	0.255153	0.0549522	0.0026502
ENST00000543426.5	low_high	BM10	ENSG00000111087.9	GLI1	0.607225	0.00689415	-0.0542714	NA
ENST00000543426.5	low_high	BM22	ENSG00000111087.9	GLI1	0.742091	0.0015638	-0.0494449	NA
ENST00000543426.5	low_high	BM36	ENSG00000111087.9	GLI1	0.779187	0.00180863	0.00483471	NA
ENST00000543426.5	low_high	BM44	ENSG00000111087.9	GLI1	0.596063	0.0033268	-0.00594835	NA
ENST00000543436.2	low_high	BM22	ENSG00000175899.14	A2M	0.513279	0.000140744	0.00134333	1
ENST00000543436.2	low_high	BM36	ENSG00000175899.14	A2M	0.66096	1.06002e-08	-0.0131747	0.00755723
ENST00000543442.1	low_high	BM36	ENSG00000237766.2	GGTA2P	0.480283	0.000421363	0	NA
ENST00000543445.5	low_high	BM44	ENSG00000134333.13	LDHA	-0.551433	4.4694e-05	-0.0173092	NA
ENST00000543449.1	low_high	BM44	ENSG00000185864.16	NPIPB4	0.427769	0.00306681	-0.00335842	NA
ENST00000543453.1	low_high	BM36	ENSG00000112787.13	FBRSL1	0.561003	0.00778801	-0.0129976	NA
ENST00000543453.1	low_high	BM44	ENSG00000112787.13	FBRSL1	0.133878	0.313881	-0.0602639	0.00097396
ENST00000543456.1	low_high	BM36	ENSG00000006831.9	ADIPOR2	0.575261	9.66008e-09	-0.0373609	0.0154479
ENST00000543457.5	low_high	BM36	ENSG00000165621.8	OXGR1	-0.750096	4.96879e-06	0.0661629	NA
ENST00000543457.5	low_high	BM44	ENSG00000165621.8	OXGR1	-0.520685	0.00553981	0.0198746	NA
ENST00000543462.1	low_high	BM10	ENSG00000173511.9	VEGFB	0.280238	0.0171419	-0.0938664	3.62228e-05
ENST00000543462.1	low_high	BM36	ENSG00000173511.9	VEGFB	0.534789	0.00010142	-0.00678535	NA
ENST00000543462.1	mid_high	BM10	ENSG00000173511.9	VEGFB	0.271348	0.129388	-0.0806804	0.00898431
ENST00000543465.5	low_high	BM36	ENSG00000215021.8	PHB2	-0.477195	5.96083e-07	0.018064	NA
ENST00000543468.5	low_high	BM36	ENSG00000151491.13	EPS8	0.601697	2.07687e-10	0.0493559	NA
ENST00000543473.1	low_high	BM44	ENSG00000111707.11	SUDS3	-0.0114707	0.821853	-0.0854237	0.00422526
ENST00000543477.1	low_high	BM22	ENSG00000110931.18	CAMKK2	-0.384803	0.0010086	-0.00109875	NA
ENST00000543477.1	low_high	BM36	ENSG00000110931.18	CAMKK2	-0.529409	4.96386e-07	0.00369171	NA
ENST00000543477.1	low_high	BM44	ENSG00000110931.18	CAMKK2	-0.404635	6.99095e-05	0.00641758	NA
ENST00000543485.5	low_high	BM10	ENSG00000087245.12	MMP2	0.454174	0.00133937	-0.0199157	NA
ENST00000543485.5	low_high	BM22	ENSG00000087245.12	MMP2	0.651754	0.000355645	0.0280436	NA
ENST00000543485.5	low_high	BM36	ENSG00000087245.12	MMP2	0.600845	0.000220463	-0.0503876	NA
ENST00000543485.5	low_high	BM44	ENSG00000087245.12	MMP2	0.459634	0.00132863	-0.00130095	NA
ENST00000543491.2	low_high	BM36	ENSG00000169851.15	PCDH7	-0.455881	8.49502e-07	0.00243207	NA
ENST00000543496.3	low_high	BM22	ENSG00000146242.8	TPBG	-0.527761	0.00125227	-0.0325847	NA
ENST00000543496.3	low_high	BM36	ENSG00000146242.8	TPBG	-0.484209	0.00794388	-0.0206977	NA
ENST00000543500.2	mid_high	BM44	ENSG00000256222.2	MTRNR2L3	-1.70206	0.00229439	0	NA
ENST00000543511.1	low_high	BM10	ENSG00000013573.16	DDX11	0.479388	0.0012426	0.00462728	NA
ENST00000543511.1	low_high	BM22	ENSG00000013573.16	DDX11	0.550885	0.000358492	-0.00470111	NA
ENST00000543511.1	low_high	BM36	ENSG00000013573.16	DDX11	0.466588	0.000902866	-0.0057266	NA
ENST00000543511.1	low_high	BM44	ENSG00000013573.16	DDX11	0.64063	2.90695e-05	-0.000627618	NA
ENST00000543517.5	mid_high	BM36	ENSG00000120438.11	TCP1	0.414658	0.00559705	0.00101214	NA
ENST00000543522.5	low_high	BM36	ENSG00000198826.10	ARHGAP11A	0.62459	0.00135722	-0.0209946	NA
ENST00000543522.5	low_high	BM44	ENSG00000198826.10	ARHGAP11A	0.456188	0.00823649	-0.014059	NA
ENST00000543523.5	low_high	BM36	ENSG00000151491.13	EPS8	0.601697	2.07687e-10	-0.00180794	NA
ENST00000543524.5	low_high	BM10	ENSG00000021300.13	PLEKHB1	0.494204	0.000176964	0.000293148	NA
ENST00000543524.5	low_high	BM22	ENSG00000021300.13	PLEKHB1	0.644051	4.78903e-06	-0.000647778	NA
ENST00000543524.5	low_high	BM36	ENSG00000021300.13	PLEKHB1	0.613042	9.72271e-06	-0.000893581	NA
ENST00000543524.5	mid_high	BM22	ENSG00000021300.13	PLEKHB1	0.536401	0.00644377	-0.000364706	NA
ENST00000543525.3	low_high	BM22	ENSG00000214517.9	PPME1	-0.429554	0.000308409	0.0202165	NA
ENST00000543525.3	low_high	BM36	ENSG00000214517.9	PPME1	-0.390846	0.000450415	0.00488827	NA
ENST00000543525.3	low_high	BM44	ENSG00000214517.9	PPME1	-0.455122	0.000228381	0.0106646	NA
ENST00000543532.5	mid_high	BM36	ENSG00000120438.11	TCP1	0.414658	0.00559705	-0.000134337	NA
ENST00000543537.5	low_high	BM36	ENSG00000111652.9	COPS7A	-0.479471	1.92964e-06	-0.0003	NA
ENST00000543537.5	low_high	BM44	ENSG00000111652.9	COPS7A	-0.38673	0.000354301	0.000222535	NA
ENST00000543542.1	low_high	BM10	ENSG00000111321.10	LTBR	0.379796	0.000820368	0.00346453	NA
ENST00000543542.1	low_high	BM22	ENSG00000111321.10	LTBR	0.469823	0.00103715	0.0142917	NA
ENST00000543542.1	low_high	BM36	ENSG00000111321.10	LTBR	0.570006	2.42619e-05	0.00193017	NA
ENST00000543552.5	low_high	BM22	ENSG00000133318.13	RTN3	-0.466807	0.00215349	-7.09722e-05	NA
ENST00000543552.5	low_high	BM44	ENSG00000133318.13	RTN3	-0.453178	0.00205607	-9.13043e-05	NA
ENST00000543576.5	low_high	BM22	ENSG00000205744.9	DENND1C	0.479239	0.00397711	0.00804489	NA
ENST00000543576.5	low_high	BM36	ENSG00000205744.9	DENND1C	0.530113	0.00267596	0.0881056	NA
ENST00000543579.5	low_high	BM36	ENSG00000140262.17	TCF12	0.41302	3.26826e-07	-0.000255011	NA
ENST00000543581.5	low_high	BM36	ENSG00000140287.10	HDC	-0.940487	0.00785516	-0.00447543	NA
ENST00000543581.5	low_high	BM44	ENSG00000140287.10	HDC	-1.03901	0.0018854	-0.0157713	NA
ENST00000543599.5	low_high	BM36	ENSG00000182175.14	RGMA	0.659942	0.00116929	-0.00215534	NA
ENST00000543601.5	low_high	BM10	ENSG00000154783.11	FGD5	0.386327	0.00200867	-0.0356218	NA
ENST00000543601.5	low_high	BM22	ENSG00000154783.11	FGD5	0.575148	0.000101281	-0.0448956	NA
ENST00000543601.5	low_high	BM36	ENSG00000154783.11	FGD5	0.626965	7.50634e-05	0.0106696	NA
ENST00000543601.5	low_high	BM44	ENSG00000154783.11	FGD5	0.397095	0.00238748	0.00510018	NA
ENST00000543602.5	low_high	BM10	ENSG00000139112.10	GABARAPL1	-0.399073	0.0023347	-0.000527782	NA
ENST00000543602.5	low_high	BM22	ENSG00000139112.10	GABARAPL1	-0.516654	0.000581538	0.000541806	NA
ENST00000543602.5	low_high	BM36	ENSG00000139112.10	GABARAPL1	-0.503607	9.84875e-05	0.00524626	NA
ENST00000543602.5	low_high	BM44	ENSG00000139112.10	GABARAPL1	-0.502561	0.000275237	-0.00315686	NA
ENST00000543610.5	low_high	BM36	ENSG00000196118.11	CCDC189	-0.468667	0.0023555	0.0119672	NA
ENST00000543612.5	low_high	BM36	ENSG00000151491.13	EPS8	0.601697	2.07687e-10	0.0107457	NA
ENST00000543617.2	low_high	BM36	ENSG00000111452.12	ADGRD1	0.408778	0.000307436	-0.0079208	NA
ENST00000543617.2	low_high	BM44	ENSG00000111452.12	ADGRD1	0.535591	0.000121355	0.00579709	NA
ENST00000543623.5	low_high	BM10	ENSG00000161714.11	PLCD3	0.640649	0.000422628	0.021985	NA
ENST00000543623.5	low_high	BM22	ENSG00000161714.11	PLCD3	0.512286	0.00296086	0.0355081	NA
ENST00000543623.5	low_high	BM36	ENSG00000161714.11	PLCD3	0.821322	0.000108949	0.0192135	NA
ENST00000543629.5	low_high	BM44	ENSG00000152936.10	LMNTD1	0.424746	0.000483751	0.00235762	NA
ENST00000543631.5	low_high	BM10	ENSG00000152583.12	SPARCL1	-0.393782	4.75272e-05	0.00406989	1
ENST00000543631.5	low_high	BM22	ENSG00000152583.12	SPARCL1	-0.388419	0.000544115	-0.00021125	NA
ENST00000543642.5	low_high	BM36	ENSG00000130962.17	PRRG1	0.473708	1.65293e-06	-0.0123285	NA
ENST00000543642.5	mid_high	BM36	ENSG00000130962.17	PRRG1	0.471802	0.00212884	-0.00113715	NA
ENST00000543643.6	low_high	BM36	ENSG00000131979.18	GCH1	0.552743	0.00070577	-0.00507806	NA
ENST00000543644.1	low_high	BM36	ENSG00000137478.14	FCHSD2	0.615103	2.42089e-07	-0.0221389	0.319177
ENST00000543653.1	low_high	BM10	ENSG00000139438.5	FAM222A	0.383686	0.00403294	0.00944468	NA
ENST00000543653.1	low_high	BM22	ENSG00000139438.5	FAM222A	0.507387	3.2436e-05	0.0161311	NA
ENST00000543653.1	low_high	BM36	ENSG00000139438.5	FAM222A	0.729321	4.71903e-06	-0.00396064	NA
ENST00000543654.1	low_high	BM44	ENSG00000185864.16	NPIPB4	0.427769	0.00306681	0.00250808	NA
ENST00000543660.1	low_high	BM44	ENSG00000185864.16	NPIPB4	0.427769	0.00306681	0.01039	NA
ENST00000543677.1	low_high	BM36	ENSG00000135114.12	OASL	0.473567	0.00175208	0.012615	NA
ENST00000543680.5	low_high	BM36	ENSG00000100485.11	SOS2	0.407431	8.05795e-07	-0.0332138	0.0476855
ENST00000543680.5	low_high	BM44	ENSG00000100485.11	SOS2	0.198704	0.000267518	-0.0580179	0.00852083
ENST00000543693.5	low_high	BM10	ENSG00000147862.16	NFIB	0.211123	0.000857064	-0.0643861	4.45843e-05
ENST00000543694.1	low_high	BM36	ENSG00000166159.10	LRTM2	-0.481234	0.00069213	0.0105524	NA
ENST00000543695.5	low_high	BM44	ENSG00000134333.13	LDHA	-0.551433	4.4694e-05	-0.00255435	NA
ENST00000543701.5	low_high	BM22	ENSG00000111218.11	PRMT8	-0.53454	0.000327041	0.114081	NA
ENST00000543701.5	low_high	BM36	ENSG00000111218.11	PRMT8	-0.847837	8.56856e-08	0.105437	NA
ENST00000543701.5	low_high	BM44	ENSG00000111218.11	PRMT8	-0.670142	4.52021e-05	0.124715	NA
ENST00000543702.1	low_high	BM36	ENSG00000185710.9	SMG1P4	-0.344606	0.0102831	0.0642162	0
ENST00000543711.5	low_high	BM22	ENSG00000144959.9	NCEH1	-0.393542	0.00343502	-0.0114819	NA
ENST00000543711.5	low_high	BM36	ENSG00000144959.9	NCEH1	-0.425379	0.000653898	0.0700115	1
ENST00000543714.5	low_high	BM36	ENSG00000175567.8	UCP2	0.555656	0.00201388	0.0107197	NA
ENST00000543722.1	low_high	BM36	ENSG00000010379.15	SLC6A13	0.524469	0.00487533	0.010238	NA
ENST00000543722.1	low_high	BM44	ENSG00000010379.15	SLC6A13	0.612025	0.000931679	-0.000544642	NA
ENST00000543726.1	low_high	BM22	ENSG00000172819.16	RARG	0.456252	7.23069e-05	0.0138704	NA
ENST00000543726.1	low_high	BM44	ENSG00000172819.16	RARG	0.452386	0.000128264	-0.00775141	NA
ENST00000543730.1	low_high	BM36	ENSG00000166159.10	LRTM2	-0.481234	0.00069213	0.026652	NA
ENST00000543742.1	low_high	BM36	ENSG00000136250.11	AOAH	0.398045	0.000264139	0.0293779	NA
ENST00000543743.1	low_high	BM36	ENSG00000101493.10	ZNF516	0.412499	0.000514164	0.00816308	NA
ENST00000543744.1	low_high	BM22	ENSG00000111679.16	PTPN6	0.45604	0.00660398	0.000520139	NA
ENST00000543744.1	low_high	BM36	ENSG00000111679.16	PTPN6	0.661974	2.92491e-06	0.0185013	NA
ENST00000543751.5	low_high	BM44	ENSG00000165304.7	MELK	0.690126	0.000769052	0.0030662	NA
ENST00000543756.5	low_high	BM10	ENSG00000013573.16	DDX11	0.479388	0.0012426	-0.00361437	NA
ENST00000543756.5	low_high	BM22	ENSG00000013573.16	DDX11	0.550885	0.000358492	-0.0186001	NA
ENST00000543756.5	low_high	BM36	ENSG00000013573.16	DDX11	0.466588	0.000902866	-0.00630875	NA
ENST00000543756.5	low_high	BM44	ENSG00000013573.16	DDX11	0.64063	2.90695e-05	0.0106021	NA
ENST00000543762.5	low_high	BM22	ENSG00000172819.16	RARG	0.456252	7.23069e-05	-0.00428389	NA
ENST00000543762.5	low_high	BM44	ENSG00000172819.16	RARG	0.452386	0.000128264	0.0104043	NA
ENST00000543769.1	low_high	BM36	ENSG00000004478.7	FKBP4	0.407914	0.000348288	0.00619212	1
ENST00000543769.1	mid_high	BM36	ENSG00000004478.7	FKBP4	0.463764	0.00732646	0.00593409	NA
ENST00000543770.5	low_high	BM36	ENSG00000105409.18	ATP1A3	-0.623748	0.00169469	0.0265017	1
ENST00000543770.5	low_high	BM44	ENSG00000105409.18	ATP1A3	-0.616606	0.00141489	0.0751289	1
ENST00000543772.2	low_high	BM44	ENSG00000100764.13	PSMC1	-0.522077	0.000253042	0.0103242	0.783528
ENST00000543779.6	low_high	BM22	ENSG00000104093.13	DMXL2	-0.418352	0.000270064	-0.0770835	0.000245769
ENST00000543780.5	low_high	BM22	ENSG00000132465.10	JCHAIN	0.911417	0.00193737	-0.0119139	NA
ENST00000543780.5	low_high	BM44	ENSG00000132465.10	JCHAIN	1.04302	0.00166732	-0.0886903	NA
ENST00000543786.5	low_high	BM36	ENSG00000156860.15	FBRS	0.485485	0.000604288	-0.00650832	NA
ENST00000543796.5	low_high	BM44	ENSG00000132341.11	RAN	-0.431009	0.000442704	-0.0409171	NA
ENST00000543797.5	low_high	BM22	ENSG00000111731.12	C2CD5	-0.388678	5.83043e-05	0.0202653	NA
ENST00000543800.5	low_high	BM36	ENSG00000134548.10	SPX	0.653315	1.10727e-05	-0.0112113	1
ENST00000543818.5	low_high	BM36	ENSG00000166159.10	LRTM2	-0.481234	0.00069213	-0.00159093	NA
ENST00000543826.5	low_high	BM36	ENSG00000111452.12	ADGRD1	0.408778	0.000307436	0.0360964	NA
ENST00000543826.5	low_high	BM44	ENSG00000111452.12	ADGRD1	0.535591	0.000121355	0.0102911	NA
ENST00000543828.1	low_high	BM44	ENSG00000184949.15	FAM227A	0.444159	0.000870247	0.00310239	NA
ENST00000543847.1	low_high	BM22	ENSG00000168439.16	STIP1	0.384342	0.00132178	-0.00713583	NA
ENST00000543847.1	low_high	BM36	ENSG00000168439.16	STIP1	0.464767	0.000167768	-0.00261877	1
ENST00000543854.5	low_high	BM22	ENSG00000157837.15	SPPL3	0.276786	0.00133271	0.0595332	0.0013718
ENST00000543855.5	low_high	BM22	ENSG00000111731.12	C2CD5	-0.388678	5.83043e-05	0.00246486	NA
ENST00000543859.5	low_high	BM36	ENSG00000244682.7	FCGR2C	0.790601	2.85743e-05	0.0137211	NA
ENST00000543859.5	low_high	BM44	ENSG00000244682.7	FCGR2C	0.733787	0.000148654	0.0119889	NA
ENST00000543868.1	low_high	BM22	ENSG00000186635.14	ARAP1	0.416444	9.23839e-05	0.00146208	NA
ENST00000543868.1	low_high	BM36	ENSG00000186635.14	ARAP1	0.459373	0.0015395	-0.00999022	NA
ENST00000543874.3	low_high	BM10	ENSG00000111262.6	KCNA1	-0.299314	0.00586201	-0.100903	0
ENST00000543874.3	low_high	BM36	ENSG00000111262.6	KCNA1	-0.58364	0.000370336	-0.032438	NA
ENST00000543878.5	low_high	BM36	ENSG00000153157.12	SYCP2L	-0.284817	0.00283821	0.0618687	0
ENST00000543885.2	low_high	BM22	ENSG00000141622.13	RNF165	-0.411034	3.72439e-05	0.00264792	NA
ENST00000543885.2	low_high	BM36	ENSG00000141622.13	RNF165	-0.493869	3.8916e-06	0.0189191	NA
ENST00000543885.2	low_high	BM44	ENSG00000141622.13	RNF165	-0.402366	1.03509e-05	0.0275954	NA
ENST00000543886.5	low_high	BM22	ENSG00000151490.13	PTPRO	-0.480318	0.000574027	0.0501496	NA
ENST00000543886.5	low_high	BM36	ENSG00000151490.13	PTPRO	-0.450748	0.00074317	0.0132845	1
ENST00000543888.1	low_high	BM22	ENSG00000111731.12	C2CD5	-0.388678	5.83043e-05	-0.0146763	NA
ENST00000543891.5	low_high	BM36	ENSG00000163444.11	TMEM183A	-0.385038	0.000107609	-0.00154068	NA
ENST00000543898.5	low_high	BM22	ENSG00000085563.14	ABCB1	0.62558	0.000508572	-0.00415625	NA
ENST00000543898.5	low_high	BM36	ENSG00000085563.14	ABCB1	0.786827	5.10418e-07	-0.0381385	NA
ENST00000543906.5	low_high	BM22	ENSG00000154917.10	RAB6B	-0.452734	0.000674666	-0.0327267	NA
ENST00000543906.5	low_high	BM36	ENSG00000154917.10	RAB6B	-0.550864	1.12448e-06	0.000999052	NA
ENST00000543906.5	low_high	BM44	ENSG00000154917.10	RAB6B	-0.43756	0.000249281	-0.0414371	NA
ENST00000543912.5	low_high	BM44	ENSG00000002016.17	RAD52	0.431702	0.000182956	4.02939e-05	NA
ENST00000543915.6	low_high	BM10	ENSG00000077238.13	IL4R	0.510562	0.00487204	0.002688	NA
ENST00000543915.6	low_high	BM22	ENSG00000077238.13	IL4R	0.633452	0.00284497	-0.0134472	NA
ENST00000543915.6	low_high	BM36	ENSG00000077238.13	IL4R	0.821925	1.18164e-05	0.0017915	NA
ENST00000543915.6	low_high	BM44	ENSG00000077238.13	IL4R	0.62874	0.00199339	-0.0109352	NA
ENST00000543916.5	low_high	BM22	ENSG00000010278.13	CD9	0.473079	0.00294833	0.00102389	NA
ENST00000543916.5	low_high	BM36	ENSG00000010278.13	CD9	0.428255	0.00364142	8.52925e-05	NA
ENST00000543932.5	low_high	BM22	ENSG00000110768.11	GTF2H1	-0.388273	0.000544383	0.00236819	NA
ENST00000543938.5	low_high	BM22	ENSG00000103723.13	AP3B2	-0.0722428	0.356159	-0.0560532	0.00238806
ENST00000543939.5	low_high	BM36	ENSG00000111652.9	COPS7A	-0.479471	1.92964e-06	0.00386278	NA
ENST00000543939.5	low_high	BM44	ENSG00000111652.9	COPS7A	-0.38673	0.000354301	-0.000103337	NA
ENST00000543942.6	low_high	BM44	ENSG00000185306.12	C12orf56	0.39701	0.00584581	0.00449363	NA
ENST00000543947.1	low_high	BM22	ENSG00000187726.8	DNAJB13	0.390692	0.00361813	-0.00363556	NA
ENST00000543948.5	low_high	BM10	ENSG00000103316.10	CRYM	-0.478338	0.00580808	-0.0933171	NA
ENST00000543948.5	low_high	BM22	ENSG00000103316.10	CRYM	-0.799515	0.00038633	-0.167586	NA
ENST00000543948.5	low_high	BM36	ENSG00000103316.10	CRYM	-0.988003	1.45669e-06	-0.192502	NA
ENST00000543948.5	low_high	BM44	ENSG00000103316.10	CRYM	-0.668069	0.00131661	-0.179091	0
ENST00000543948.5	low_mid	BM44	ENSG00000103316.10	CRYM	-0.406843	0.146045	-0.12693	0
ENST00000543953.5	low_high	BM44	ENSG00000102078.15	SLC25A14	-0.408446	0.00137877	-0.0713741	0.334504
ENST00000543956.4	low_high	BM10	ENSG00000102468.10	HTR2A	-0.439011	0.00141727	0.00501699	NA
ENST00000543956.4	low_high	BM22	ENSG00000102468.10	HTR2A	-0.683221	0.000286067	0.0218792	NA
ENST00000543956.4	low_high	BM36	ENSG00000102468.10	HTR2A	-0.723822	3.70038e-05	0.0121169	NA
ENST00000543956.4	low_high	BM44	ENSG00000102468.10	HTR2A	-0.566827	0.000493006	0.0049962	NA
ENST00000543966.5	low_high	BM36	ENSG00000154134.14	ROBO3	0.424184	0.00375719	0.00112971	NA
ENST00000543973.1	low_high	BM36	ENSG00000168539.3	CHRM1	-0.749375	3.61752e-06	0.0111123	NA
ENST00000543973.1	low_high	BM44	ENSG00000168539.3	CHRM1	-0.434376	0.000425589	0.00897146	NA
ENST00000543975.1	low_high	BM22	ENSG00000111674.8	ENO2	-0.516361	0.00153718	-7.63889e-06	NA
ENST00000543975.1	low_high	BM36	ENSG00000111674.8	ENO2	-0.854299	2.02216e-07	-0.00119185	NA
ENST00000543975.1	low_high	BM44	ENSG00000111674.8	ENO2	-0.591204	0.000351818	-0.000566044	NA
ENST00000543988.1	low_high	BM36	ENSG00000167770.11	OTUB1	-0.537482	3.17735e-08	0.0047032	NA
ENST00000543988.1	low_high	BM44	ENSG00000167770.11	OTUB1	-0.380901	1.90952e-05	0.0117615	NA
ENST00000543993.5	low_high	BM36	ENSG00000173391.8	OLR1	0.749113	1.78653e-06	-0.0064903	NA
ENST00000543993.5	low_high	BM44	ENSG00000173391.8	OLR1	0.43807	0.00181244	0.00478313	NA
ENST00000543995.5	low_high	BM22	ENSG00000067182.7	TNFRSF1A	0.531623	0.000465474	0.0009625	NA
ENST00000543997.1	low_high	BM44	ENSG00000243716.10	NPIPB5	0.417563	0.000831658	9.68157e-05	NA
ENST00000544000.5	low_high	BM36	ENSG00000169813.16	HNRNPF	0.422559	5.52245e-06	0.00388329	NA
ENST00000544001.6	low_high	BM10	ENSG00000129636.12	ITFG1	-0.54157	0.000266489	0.00241125	NA
ENST00000544001.6	low_high	BM22	ENSG00000129636.12	ITFG1	-0.663738	0.000154206	-0.0134992	0.0484448
ENST00000544001.6	low_high	BM36	ENSG00000129636.12	ITFG1	-0.531855	0.000214455	0.00824125	NA
ENST00000544001.6	low_high	BM44	ENSG00000129636.12	ITFG1	-0.478215	0.000924768	-0.043875	NA
ENST00000544005.5	low_high	BM22	ENSG00000089737.16	DDX24	-0.414444	0.000815095	-0.00149125	NA
ENST00000544020.5	low_high	BM36	ENSG00000084453.16	SLCO1A2	0.559475	3.91293e-06	0.00328898	0.822936
ENST00000544025.5	low_high	BM36	ENSG00000256591.5	AP003108.2	0.391956	7.69367e-05	0.00378535	NA
ENST00000544035.5	low_high	BM36	ENSG00000151414.14	NEK7	0.633853	5.89615e-08	-0.00440902	NA
ENST00000544035.5	mid_high	BM36	ENSG00000151414.14	NEK7	0.589753	0.00163352	-0.00282686	NA
ENST00000544039.5	low_high	BM36	ENSG00000069431.11	ABCC9	0.500942	7.28624e-06	-0.00147847	NA
ENST00000544052.6	low_high	BM22	ENSG00000092108.20	SCFD1	-0.380648	0.000155293	-0.00557597	NA
ENST00000544053.5	low_high	BM22	ENSG00000134531.9	EMP1	0.715635	0.00204228	-0.00266472	NA
ENST00000544053.5	low_high	BM36	ENSG00000134531.9	EMP1	1.13635	5.28773e-09	-0.00151365	NA
ENST00000544064.1	low_high	BM36	ENSG00000151491.13	EPS8	0.601697	2.07687e-10	-0.00206414	NA
ENST00000544065.5	low_high	BM44	ENSG00000006118.14	TMEM132A	0.0255319	0.804179	0.0525897	0.00430209
ENST00000544065.5	mid_high	BM22	ENSG00000006118.14	TMEM132A	0.119405	0.387671	0.0711749	2.09151e-05
ENST00000544078.2	low_high	BM10	ENSG00000187186.14	AL162231.1	-0.532658	0.000240276	0.0103302	NA
ENST00000544078.2	low_high	BM22	ENSG00000187186.14	AL162231.1	-0.495147	0.00183935	-0.067084	0.437431
ENST00000544078.2	low_high	BM36	ENSG00000187186.14	AL162231.1	-0.800635	3.04452e-06	-0.0844571	0.384883
ENST00000544078.2	low_high	BM44	ENSG00000187186.14	AL162231.1	-0.582616	0.000205994	-0.0718042	0
ENST00000544079.2	low_high	BM44	ENSG00000115484.14	CCT4	-0.217214	0.0496922	-0.0500482	0.000812538
ENST00000544079.2	mid_high	BM44	ENSG00000115484.14	CCT4	-0.00114968	0.998973	-0.0674974	0.000703755
ENST00000544085.5	low_high	BM10	ENSG00000172493.20	AFF1	0.477498	0.000171665	0.000724211	NA
ENST00000544085.5	low_high	BM22	ENSG00000172493.20	AFF1	0.403906	0.000530906	0.00774681	NA
ENST00000544085.5	low_high	BM36	ENSG00000172493.20	AFF1	0.708617	1.34707e-10	0.00158269	NA
ENST00000544090.5	low_high	BM22	ENSG00000103168.16	TAF1C	0.382767	0.00087334	-4.44444e-06	NA
ENST00000544101.1	low_high	BM22	ENSG00000110446.10	SLC15A3	0.762579	3.37154e-06	-0.0216189	NA
ENST00000544101.1	low_high	BM36	ENSG00000110446.10	SLC15A3	0.831721	1.25768e-07	-0.0613673	NA
ENST00000544101.1	low_high	BM44	ENSG00000110446.10	SLC15A3	0.674721	4.57976e-07	-0.00822572	NA
ENST00000544104.1	low_high	BM22	ENSG00000150048.10	CLEC1A	0.457857	0.00192627	0.034274	NA
ENST00000544104.1	low_high	BM36	ENSG00000150048.10	CLEC1A	0.50144	0.000163004	-0.088193	NA
ENST00000544104.1	low_high	BM44	ENSG00000150048.10	CLEC1A	0.457876	0.00148743	-0.00143164	NA
ENST00000544123.5	low_high	BM36	ENSG00000082397.17	EPB41L3	-0.403006	2.13712e-05	-0.0134854	NA
ENST00000544125.1	low_high	BM22	ENSG00000135679.23	MDM2	-0.156418	0.0461754	-0.0572557	0.000966512
ENST00000544134.5	low_high	BM36	ENSG00000215021.8	PHB2	-0.477195	5.96083e-07	0.000691116	NA
ENST00000544145.1	low_high	BM10	ENSG00000137198.9	GMPR	0.427048	0.00374999	0.0107653	NA
ENST00000544145.1	low_high	BM22	ENSG00000137198.9	GMPR	0.687266	7.09733e-05	0.0194394	NA
ENST00000544145.1	low_high	BM36	ENSG00000137198.9	GMPR	0.801372	7.20233e-07	-0.00798277	NA
ENST00000544145.1	low_high	BM44	ENSG00000137198.9	GMPR	0.465245	0.00147645	0.0178594	NA
ENST00000544154.1	low_high	BM44	ENSG00000169246.16	NPIPB3	0.484676	0.000312428	0.00086681	NA
ENST00000544177.1	low_high	BM10	ENSG00000092051.16	JPH4	0.204552	0.0111032	0.0601374	3.56939e-07
ENST00000544177.1	low_high	BM22	ENSG00000092051.16	JPH4	-0.0230309	0.818055	0.111769	4.8792e-13
ENST00000544177.1	low_high	BM44	ENSG00000092051.16	JPH4	-0.0306713	0.688558	0.0848094	1.56561e-05
ENST00000544177.1	mid_high	BM22	ENSG00000092051.16	JPH4	-0.0348073	0.83622	0.102185	0.00027547
ENST00000544180.6	low_high	BM36	ENSG00000100504.16	PYGL	0.574716	4.56739e-08	0.0323426	NA
ENST00000544189.1	low_high	BM22	ENSG00000140853.15	NLRC5	0.582986	0.000105939	0.000809583	NA
ENST00000544189.1	low_high	BM36	ENSG00000140853.15	NLRC5	0.629683	7.76696e-06	0.0103328	NA
ENST00000544189.1	low_high	BM44	ENSG00000140853.15	NLRC5	0.660965	4.90557e-05	-0.00761375	NA
ENST00000544190.6	low_high	BM36	ENSG00000111490.13	TBC1D30	-0.508198	5.19881e-09	0.00299049	NA
ENST00000544216.7	low_high	BM36	ENSG00000257103.8	LSM14A	0.439096	0.000490825	0.0128685	NA
ENST00000544216.7	mid_high	BM36	ENSG00000257103.8	LSM14A	0.52422	0.00607148	0.0132532	NA
ENST00000544223.6	low_high	BM44	ENSG00000111727.11	HCFC2	0.00502062	0.954107	-0.062058	0
ENST00000544231.1	low_high	BM36	ENSG00000123096.11	SSPN	0.633692	2.27987e-08	-0.00191083	NA
ENST00000544244.5	low_high	BM22	ENSG00000151490.13	PTPRO	-0.480318	0.000574027	0.0264271	NA
ENST00000544244.5	low_high	BM36	ENSG00000151490.13	PTPRO	-0.450748	0.00074317	0.0168943	NA
ENST00000544246.5	low_high	BM44	ENSG00000184226.14	PCDH9	0.0309017	0.637832	-0.0817551	2.34338e-07
ENST00000544255.5	mid_high	BM36	ENSG00000120438.11	TCP1	0.414658	0.00559705	0.0271332	NA
ENST00000544260.3	low_high	BM36	ENSG00000129422.14	MTUS1	0.546408	1.34882e-07	0.000305634	NA
ENST00000544280.6	low_high	BM44	ENSG00000198668.10	CALM1	-0.384345	0.000830497	0.000439773	NA
ENST00000544282.1	low_high	BM10	ENSG00000021300.13	PLEKHB1	0.494204	0.000176964	0.000322799	NA
ENST00000544282.1	low_high	BM22	ENSG00000021300.13	PLEKHB1	0.644051	4.78903e-06	0.00088	NA
ENST00000544282.1	low_high	BM36	ENSG00000021300.13	PLEKHB1	0.613042	9.72271e-06	0.00109112	NA
ENST00000544282.1	mid_high	BM22	ENSG00000021300.13	PLEKHB1	0.536401	0.00644377	0.000375294	NA
ENST00000544284.5	low_high	BM10	ENSG00000139112.10	GABARAPL1	-0.399073	0.0023347	0.000558887	NA
ENST00000544284.5	low_high	BM22	ENSG00000139112.10	GABARAPL1	-0.516654	0.000581538	0.0049125	NA
ENST00000544284.5	low_high	BM36	ENSG00000139112.10	GABARAPL1	-0.503607	9.84875e-05	0.0010127	NA
ENST00000544284.5	low_high	BM44	ENSG00000139112.10	GABARAPL1	-0.502561	0.000275237	-0.00208307	NA
ENST00000544290.5	low_high	BM36	ENSG00000084453.16	SLCO1A2	0.559475	3.91293e-06	0	NA
ENST00000544292.5	low_high	BM36	ENSG00000148498.15	PARD3	0.691784	6.15169e-12	0.0260926	0.73682
ENST00000544301.6	low_high	BM10	ENSG00000026025.15	VIM	0.479512	0.00300076	-0.000354734	NA
ENST00000544301.6	low_high	BM22	ENSG00000026025.15	VIM	0.517972	0.00179951	0.000407917	NA
ENST00000544301.6	low_high	BM36	ENSG00000026025.15	VIM	0.930373	2.83908e-09	0.000765818	NA
ENST00000544307.1	low_high	BM36	ENSG00000172572.6	PDE3A	0.407171	0.000106293	-0.0132067	NA
ENST00000544308.5	low_high	BM44	ENSG00000243716.10	NPIPB5	0.417563	0.000831658	-0.00411228	NA
ENST00000544316.1	low_high	BM36	ENSG00000111652.9	COPS7A	-0.479471	1.92964e-06	0.00188451	NA
ENST00000544316.1	low_high	BM44	ENSG00000111652.9	COPS7A	-0.38673	0.000354301	0.00631852	NA
ENST00000544322.1	low_high	BM44	ENSG00000069493.14	CLEC2D	0.480724	7.08221e-05	-0.0053914	NA
ENST00000544346.5	low_high	BM44	ENSG00000184949.15	FAM227A	0.444159	0.000870247	-0.00549158	NA
ENST00000544349.6	low_high	BM10	ENSG00000139719.10	VPS33A	-0.151766	0.00339092	-0.0780454	1.10812e-09
ENST00000544349.6	low_high	BM22	ENSG00000139719.10	VPS33A	-0.190217	0.0028066	-0.0727232	1.29617e-05
ENST00000544349.6	low_high	BM36	ENSG00000139719.10	VPS33A	-0.143256	0.00491282	-0.056761	4.5589e-07
ENST00000544349.6	low_high	BM44	ENSG00000139719.10	VPS33A	-0.142833	0.0160318	-0.0960543	0
ENST00000544349.6	mid_high	BM10	ENSG00000139719.10	VPS33A	-0.0977362	0.217534	-0.0513598	0.000198141
ENST00000544352.1	low_high	BM22	ENSG00000111644.7	ACRBP	0.72665	0.000654061	-0.0119844	NA
ENST00000544352.1	low_high	BM36	ENSG00000111644.7	ACRBP	0.799487	0.000210379	0.0707574	NA
ENST00000544361.1	low_high	BM36	ENSG00000112531.16	QKI	0.609655	8.90248e-10	-3.87053e-05	NA
ENST00000544361.1	mid_high	BM36	ENSG00000112531.16	QKI	0.414255	0.00722868	-7.88247e-05	NA
ENST00000544365.5	low_high	BM36	ENSG00000121310.16	ECHDC2	0.383771	0.000167768	-0.00461238	NA
ENST00000544365.5	low_high	BM44	ENSG00000121310.16	ECHDC2	0.410693	0.000776212	-0.00329308	NA
ENST00000544379.1	low_high	BM44	ENSG00000175768.12	TOMM5	-0.388453	0.00216008	-0.000273913	NA
ENST00000544381.3	low_high	BM10	ENSG00000014641.17	MDH1	-0.41824	0.00248283	-2.14286e-05	NA
ENST00000544381.3	low_high	BM22	ENSG00000014641.17	MDH1	-0.672256	0.000215365	0	NA
ENST00000544381.3	low_high	BM36	ENSG00000014641.17	MDH1	-0.662916	3.47552e-05	7.04225e-06	NA
ENST00000544393.5	low_high	BM22	ENSG00000139433.9	GLTP	0.487879	2.33218e-06	-0.00272611	NA
ENST00000544393.5	low_high	BM36	ENSG00000139433.9	GLTP	0.815789	6.06592e-13	-0.000112947	NA
ENST00000544396.5	low_high	BM36	ENSG00000155324.9	GRAMD2B	0.650924	2.34914e-10	-0.0131291	NA
ENST00000544401.2	low_high	BM22	ENSG00000214517.9	PPME1	-0.429554	0.000308409	0.00389806	NA
ENST00000544401.2	low_high	BM36	ENSG00000214517.9	PPME1	-0.390846	0.000450415	0.0219507	NA
ENST00000544401.2	low_high	BM44	ENSG00000214517.9	PPME1	-0.455122	0.000228381	0.00537897	0.538481
ENST00000544413.2	low_high	BM44	ENSG00000135100.17	HNF1A	0.701565	0.00214835	-0.000574224	NA
ENST00000544414.1	low_high	BM44	ENSG00000177084.16	POLE	0.468855	4.79584e-05	0.00266751	NA
ENST00000544416.6	low_high	BM36	ENSG00000006740.16	ARHGAP44	-0.37645	1.26213e-06	-0.0640024	4.76022e-06
ENST00000544416.6	low_high	BM44	ENSG00000006740.16	ARHGAP44	-0.278047	0.000376974	-0.0569789	0.00553804
ENST00000544417.5	low_high	BM36	ENSG00000166710.18	B2M	0.621841	5.91485e-05	-0.000197996	NA
ENST00000544425.2	low_high	BM36	ENSG00000124664.10	SPDEF	-0.592133	0.000549288	0.221446	NA
ENST00000544425.2	low_high	BM44	ENSG00000124664.10	SPDEF	-0.543052	0.000388163	0.054233	NA
ENST00000544432.5	low_high	BM36	ENSG00000139190.16	VAMP1	-0.741329	5.92753e-06	0.00192971	NA
ENST00000544432.5	low_high	BM44	ENSG00000139190.16	VAMP1	-0.510435	0.00784573	0.00109164	NA
ENST00000544434.5	low_high	BM36	ENSG00000081985.11	IL12RB2	-0.419957	0.000390437	0.0212274	NA
ENST00000544434.5	low_high	BM44	ENSG00000081985.11	IL12RB2	-0.401604	0.000314402	-0.00270181	NA
ENST00000544436.5	low_high	BM36	ENSG00000112531.16	QKI	0.609655	8.90248e-10	0.0100129	NA
ENST00000544436.5	mid_high	BM36	ENSG00000112531.16	QKI	0.414255	0.00722868	0.00526047	NA
ENST00000544437.5	low_high	BM22	ENSG00000171631.14	P2RY6	0.392725	0.00297661	0.00812903	NA
ENST00000544439.5	low_high	BM22	ENSG00000101955.14	SRPX	0.671936	7.89337e-05	0.0583808	NA
ENST00000544439.5	low_high	BM36	ENSG00000101955.14	SRPX	1.11015	2.36693e-10	-0.0450062	NA
ENST00000544440.6	low_high	BM22	ENSG00000005810.17	MYCBP2	-0.555904	2.38483e-05	0.0359288	NA
ENST00000544440.6	low_high	BM36	ENSG00000005810.17	MYCBP2	-0.522147	4.99029e-07	0.0447482	NA
ENST00000544446.1	low_high	BM10	ENSG00000161714.11	PLCD3	0.640649	0.000422628	-0.0180396	NA
ENST00000544446.1	low_high	BM22	ENSG00000161714.11	PLCD3	0.512286	0.00296086	-0.0188646	NA
ENST00000544446.1	low_high	BM36	ENSG00000161714.11	PLCD3	0.821322	0.000108949	-0.019527	NA
ENST00000544454.5	low_high	BM10	ENSG00000111321.10	LTBR	0.379796	0.000820368	0.00915033	NA
ENST00000544454.5	low_high	BM22	ENSG00000111321.10	LTBR	0.469823	0.00103715	0.00583792	NA
ENST00000544454.5	low_high	BM36	ENSG00000111321.10	LTBR	0.570006	2.42619e-05	0.00511934	NA
ENST00000544455.5	low_high	BM44	ENSG00000139618.14	BRCA2	0.440157	0.000142951	-2.3913e-05	NA
ENST00000544457.1	low_high	BM36	ENSG00000111490.13	TBC1D30	-0.508198	5.19881e-09	0.00868302	NA
ENST00000544470.1	low_high	BM36	ENSG00000006831.9	ADIPOR2	0.575261	9.66008e-09	-0.00603513	NA
ENST00000544475.5	low_high	BM36	ENSG00000256966.6	AL513165.2	-0.99842	0.00743404	-0.0697184	NA
ENST00000544476.1	low_high	BM10	ENSG00000166682.11	TMPRSS5	0.444439	0.00422893	-0.00350195	NA
ENST00000544476.1	low_high	BM22	ENSG00000166682.11	TMPRSS5	0.666986	0.00040371	-0.00548583	NA
ENST00000544476.1	low_high	BM44	ENSG00000166682.11	TMPRSS5	0.658781	0.000726933	-0.000641733	NA
ENST00000544485.1	low_high	BM22	ENSG00000110931.18	CAMKK2	-0.384803	0.0010086	0.00378778	NA
ENST00000544485.1	low_high	BM36	ENSG00000110931.18	CAMKK2	-0.529409	4.96386e-07	0.00141966	NA
ENST00000544485.1	low_high	BM44	ENSG00000110931.18	CAMKK2	-0.404635	6.99095e-05	0.00760667	NA
ENST00000544487.5	low_high	BM36	ENSG00000196118.11	CCDC189	-0.468667	0.0023555	-0.00749948	NA
ENST00000544489.5	low_high	BM36	ENSG00000166159.10	LRTM2	-0.481234	0.00069213	0.00970049	NA
ENST00000544493.1	low_high	BM10	ENSG00000136003.15	ISCU	-0.396198	0.00195414	0.000778571	NA
ENST00000544493.1	low_high	BM22	ENSG00000136003.15	ISCU	-0.440842	0.00219975	0.00165639	NA
ENST00000544493.1	low_high	BM36	ENSG00000136003.15	ISCU	-0.525	3.47151e-06	-0.000773998	NA
ENST00000544493.1	low_high	BM44	ENSG00000136003.15	ISCU	-0.382546	0.00340552	0.00284363	NA
ENST00000544496.5	low_high	BM10	ENSG00000120265.17	PCMT1	-0.42418	0.00200564	-0.0183111	NA
ENST00000544496.5	low_high	BM22	ENSG00000120265.17	PCMT1	-0.553217	0.000555295	-0.0142761	NA
ENST00000544496.5	low_high	BM36	ENSG00000120265.17	PCMT1	-0.548234	6.42722e-05	-0.0154817	NA
ENST00000544496.5	low_high	BM44	ENSG00000120265.17	PCMT1	-0.499236	0.000550966	-0.00104161	1
ENST00000544501.1	low_high	BM22	ENSG00000060138.12	YBX3	0.753294	0.00141826	0.00156292	NA
ENST00000544501.1	low_high	BM36	ENSG00000060138.12	YBX3	1.0771	2.77437e-08	-0.00961557	1
ENST00000544504.5	low_high	BM22	ENSG00000060138.12	YBX3	0.753294	0.00141826	0.00803389	NA
ENST00000544504.5	low_high	BM36	ENSG00000060138.12	YBX3	1.0771	2.77437e-08	0.00231381	NA
ENST00000544531.5	low_high	BM36	ENSG00000121310.16	ECHDC2	0.383771	0.000167768	-0.0113842	NA
ENST00000544531.5	low_high	BM44	ENSG00000121310.16	ECHDC2	0.410693	0.000776212	-0.00267915	NA
ENST00000544532.5	low_high	BM10	ENSG00000021300.13	PLEKHB1	0.494204	0.000176964	-0.000466487	NA
ENST00000544532.5	low_high	BM22	ENSG00000021300.13	PLEKHB1	0.644051	4.78903e-06	-0.00056625	NA
ENST00000544532.5	low_high	BM36	ENSG00000021300.13	PLEKHB1	0.613042	9.72271e-06	-0.00100802	NA
ENST00000544532.5	mid_high	BM22	ENSG00000021300.13	PLEKHB1	0.536401	0.00644377	-0.000859191	NA
ENST00000544537.2	low_high	BM44	ENSG00000196415.9	PRTN3	-1.00897	5.07526e-05	-0.234805	NA
ENST00000544538.5	low_high	BM10	ENSG00000107105.14	ELAVL2	-0.406263	0.00078972	0.00383463	NA
ENST00000544538.5	low_high	BM22	ENSG00000107105.14	ELAVL2	-0.56729	0.000645065	-0.0127443	NA
ENST00000544538.5	low_high	BM36	ENSG00000107105.14	ELAVL2	-0.703338	7.24844e-06	-0.00807497	NA
ENST00000544538.5	low_high	BM44	ENSG00000107105.14	ELAVL2	-0.477615	0.000784824	0.0120931	NA
ENST00000544551.5	low_high	BM36	ENSG00000137710.15	RDX	0.683425	2.87145e-10	-0.00212562	NA
ENST00000544551.5	mid_high	BM36	ENSG00000137710.15	RDX	0.532052	0.00185056	-0.000179602	NA
ENST00000544552.5	low_high	BM10	ENSG00000175575.12	PAAF1	-0.124777	0.0203397	-0.0845468	6.15208e-08
ENST00000544552.5	low_high	BM22	ENSG00000175575.12	PAAF1	-0.111363	0.0698702	-0.0862231	0.00768183
ENST00000544562.5	low_high	BM22	ENSG00000100439.10	ABHD4	0.450134	0.000262784	-0.0218326	NA
ENST00000544562.5	low_high	BM36	ENSG00000100439.10	ABHD4	0.416527	0.000348288	-0.0200082	NA
ENST00000544567.5	low_high	BM10	ENSG00000197345.12	MRPL21	-0.491194	0.000631916	0.00425909	NA
ENST00000544567.5	low_high	BM22	ENSG00000197345.12	MRPL21	-0.442368	0.00288361	0.00243208	NA
ENST00000544567.5	low_high	BM36	ENSG00000197345.12	MRPL21	-0.637853	1.04566e-06	0.00250921	NA
ENST00000544567.5	low_high	BM44	ENSG00000197345.12	MRPL21	-0.493262	0.000257321	0.00198236	NA
ENST00000544568.2	low_high	BM36	ENSG00000060709.15	RIMBP2	-0.452072	0.000121177	0.00719347	NA
ENST00000544573.5	low_high	BM22	ENSG00000092295.11	TGM1	0.524023	0.00203305	-0.0348939	NA
ENST00000544577.5	low_high	BM36	ENSG00000173391.8	OLR1	0.749113	1.78653e-06	0.00213944	NA
ENST00000544577.5	low_high	BM44	ENSG00000173391.8	OLR1	0.43807	0.00181244	-0.000666901	NA
ENST00000544583.6	low_high	BM10	ENSG00000159842.15	ABR	0.526669	0.00443453	0.00529601	NA
ENST00000544584.1	low_high	BM36	ENSG00000139182.14	CLSTN3	-0.769928	5.6703e-07	0.00986295	1
ENST00000544584.1	low_high	BM44	ENSG00000139182.14	CLSTN3	-0.447546	0.000280249	0.00617734	1
ENST00000544588.1	low_high	BM36	ENSG00000122966.15	CIT	-0.489506	7.59676e-06	0.00013467	1
ENST00000544594.5	low_high	BM36	ENSG00000149357.9	LAMTOR1	0.138688	0.124712	0.0649898	0.00135992
ENST00000544594.5	mid_high	BM36	ENSG00000149357.9	LAMTOR1	0.0993235	0.524856	0.0754756	0.00566924
ENST00000544604.6	low_high	BM36	ENSG00000183579.15	ZNRF3	0.659042	3.11477e-06	-0.00118876	NA
ENST00000544613.5	low_high	BM36	ENSG00000196118.11	CCDC189	-0.468667	0.0023555	-0.0198799	NA
ENST00000544615.5	low_high	BM36	ENSG00000175567.8	UCP2	0.555656	0.00201388	0.0126598	NA
ENST00000544619.1	low_high	BM22	ENSG00000111530.12	CAND1	-0.467792	0.000247161	-0.00307222	NA
ENST00000544622.4	low_high	BM22	ENSG00000060138.12	YBX3	0.753294	0.00141826	0.000721111	NA
ENST00000544622.4	low_high	BM36	ENSG00000060138.12	YBX3	1.0771	2.77437e-08	0.00217327	NA
ENST00000544634.5	low_high	BM10	ENSG00000166682.11	TMPRSS5	0.444439	0.00422893	0.000244311	NA
ENST00000544634.5	low_high	BM22	ENSG00000166682.11	TMPRSS5	0.666986	0.00040371	0.00210194	NA
ENST00000544634.5	low_high	BM44	ENSG00000166682.11	TMPRSS5	0.658781	0.000726933	0.00143739	NA
ENST00000544636.1	low_high	BM36	ENSG00000111254.7	AKAP3	0.487053	0.000716754	-0.00187107	NA
ENST00000544637.5	low_high	BM36	ENSG00000134548.10	SPX	0.653315	1.10727e-05	-0.0176303	NA
ENST00000544641.5	low_high	BM22	ENSG00000140853.15	NLRC5	0.582986	0.000105939	-0.000487639	NA
ENST00000544641.5	low_high	BM36	ENSG00000140853.15	NLRC5	0.629683	7.76696e-06	-0.00325845	NA
ENST00000544641.5	low_high	BM44	ENSG00000140853.15	NLRC5	0.660965	4.90557e-05	0.00122667	NA
ENST00000544642.2	low_high	BM10	ENSG00000095564.13	BTAF1	-0.279071	0.000113276	0.0753189	0.000663657
ENST00000544642.2	low_high	BM22	ENSG00000095564.13	BTAF1	-0.322904	0.000202506	0.104945	0.00422485
ENST00000544642.2	low_high	BM36	ENSG00000095564.13	BTAF1	-0.0638722	0.550709	0.114169	0.00316698
ENST00000544642.2	mid_high	BM10	ENSG00000095564.13	BTAF1	-0.213778	0.0466294	0.094437	0.000137624
ENST00000544642.2	mid_high	BM22	ENSG00000095564.13	BTAF1	-0.157596	0.268367	0.135681	7.81301e-05
ENST00000544643.5	low_high	BM36	ENSG00000196118.11	CCDC189	-0.468667	0.0023555	0.00534116	NA
ENST00000544651.1	low_high	BM36	ENSG00000076555.15	ACACB	0.441484	7.53916e-05	-0.0127973	0.743091
ENST00000544651.1	low_high	BM44	ENSG00000076555.15	ACACB	0.471657	0.000187827	0.00507287	NA
ENST00000544652.1	low_high	BM10	ENSG00000013573.16	DDX11	0.479388	0.0012426	-0.000379859	NA
ENST00000544652.1	low_high	BM22	ENSG00000013573.16	DDX11	0.550885	0.000358492	0.00470875	NA
ENST00000544652.1	low_high	BM36	ENSG00000013573.16	DDX11	0.466588	0.000902866	0.00350718	NA
ENST00000544652.1	low_high	BM44	ENSG00000013573.16	DDX11	0.64063	2.90695e-05	-0.00221748	NA
ENST00000544658.5	low_high	BM10	ENSG00000111328.6	CDK2AP1	0.501176	0.00046101	0.00466258	NA
ENST00000544658.5	low_high	BM22	ENSG00000111328.6	CDK2AP1	0.578302	2.54593e-05	-0.00952014	NA
ENST00000544658.5	low_high	BM36	ENSG00000111328.6	CDK2AP1	1.03709	1.10233e-10	-0.02039	NA
ENST00000544658.5	mid_high	BM36	ENSG00000111328.6	CDK2AP1	0.70202	0.00483985	-0.0193031	NA
ENST00000544666.1	low_high	BM22	ENSG00000197905.8	TEAD4	0.839546	0.000194508	0.0136797	NA
ENST00000544666.1	low_high	BM36	ENSG00000197905.8	TEAD4	1.11627	3.28047e-05	-0.0424709	NA
ENST00000544666.1	low_high	BM44	ENSG00000197905.8	TEAD4	0.540565	0.00588889	0.00891635	NA
ENST00000544673.5	low_high	BM36	ENSG00000111452.12	ADGRD1	0.408778	0.000307436	0.0101853	NA
ENST00000544673.5	low_high	BM44	ENSG00000111452.12	ADGRD1	0.535591	0.000121355	0.0256564	NA
ENST00000544675.1	low_high	BM10	ENSG00000139180.10	NDUFA9	-0.428213	0.000383463	-0.0182287	0.0797547
ENST00000544675.1	low_high	BM22	ENSG00000139180.10	NDUFA9	-0.483166	0.000215193	-0.000436944	1
ENST00000544679.1	low_high	BM10	ENSG00000139180.10	NDUFA9	-0.428213	0.000383463	0.00030789	1
ENST00000544679.1	low_high	BM22	ENSG00000139180.10	NDUFA9	-0.483166	0.000215193	0.000635278	1
ENST00000544690.6	low_high	BM10	ENSG00000011600.11	TYROBP	0.431734	0.00272848	-0.0065939	NA
ENST00000544690.6	low_high	BM22	ENSG00000011600.11	TYROBP	0.751435	0.000102229	-0.0389642	NA
ENST00000544692.5	low_high	BM44	ENSG00000177084.16	POLE	0.468855	4.79584e-05	-0.00010199	NA
ENST00000544693.5	low_high	BM44	ENSG00000185864.16	NPIPB4	0.427769	0.00306681	-0.000626883	NA
ENST00000544706.1	low_high	BM22	ENSG00000151490.13	PTPRO	-0.480318	0.000574027	0.0172701	NA
ENST00000544706.1	low_high	BM36	ENSG00000151490.13	PTPRO	-0.450748	0.00074317	0.0305016	NA
ENST00000544714.3	low_high	BM10	ENSG00000166479.9	TMX3	-0.387217	0.000103524	0.00743277	NA
ENST00000544714.3	low_high	BM22	ENSG00000166479.9	TMX3	-0.490907	7.97456e-05	0.0244043	NA
ENST00000544721.5	low_high	BM22	ENSG00000186635.14	ARAP1	0.416444	9.23839e-05	-0.00259694	NA
ENST00000544721.5	low_high	BM36	ENSG00000186635.14	ARAP1	0.459373	0.0015395	0.00023559	NA
ENST00000544725.5	low_high	BM36	ENSG00000111652.9	COPS7A	-0.479471	1.92964e-06	-0.00462411	NA
ENST00000544725.5	low_high	BM44	ENSG00000111652.9	COPS7A	-0.38673	0.000354301	-0.00076681	NA
ENST00000544726.2	low_high	BM36	ENSG00000076555.15	ACACB	0.441484	7.53916e-05	0.00811235	1
ENST00000544726.2	low_high	BM44	ENSG00000076555.15	ACACB	0.471657	0.000187827	0.00579963	NA
ENST00000544739.5	low_high	BM22	ENSG00000168439.16	STIP1	0.384342	0.00132178	0.0190007	NA
ENST00000544739.5	low_high	BM36	ENSG00000168439.16	STIP1	0.464767	0.000167768	0.0154439	1
ENST00000544742.5	low_high	BM44	ENSG00000002016.17	RAD52	0.431702	0.000182956	-0.000501868	NA
ENST00000544743.1	low_high	BM22	ENSG00000008323.15	PLEKHG6	0.395596	0.00950719	0	NA
ENST00000544767.5	low_high	BM22	ENSG00000214530.9	STARD10	0.430263	2.73155e-05	-0.00363181	NA
ENST00000544782.1	low_high	BM10	ENSG00000111181.12	SLC6A12	0.60893	0.000193296	0.00217824	NA
ENST00000544782.1	low_high	BM22	ENSG00000111181.12	SLC6A12	0.83431	1.84893e-05	-0.00588972	NA
ENST00000544782.1	low_high	BM36	ENSG00000111181.12	SLC6A12	0.662783	0.000101517	-0.00150035	NA
ENST00000544782.1	low_high	BM44	ENSG00000111181.12	SLC6A12	0.665802	2.04848e-05	-0.00256182	NA
ENST00000544786.1	low_high	BM36	ENSG00000100030.14	MAPK1	-0.250398	0.0147291	-0.0523334	4.16706e-05
ENST00000544800.1	low_high	BM36	ENSG00000122966.15	CIT	-0.489506	7.59676e-06	0.00182944	1
ENST00000544801.5	low_high	BM36	ENSG00000256591.5	AP003108.2	0.391956	7.69367e-05	0.00752741	NA
ENST00000544802.5	mid_high	BM36	ENSG00000233369.7	GTF2IP4	0.403028	0.0064859	-0.0154487	NA
ENST00000544805.1	low_high	BM36	ENSG00000022840.15	RNF10	0.0758341	0.19771	0.0752291	2.1316e-16
ENST00000544805.1	mid_high	BM36	ENSG00000022840.15	RNF10	0.108355	0.223691	0.0696228	1.12951e-05
ENST00000544806.1	low_high	BM10	ENSG00000165458.13	INPPL1	0.429266	0.00172116	-0.00684763	NA
ENST00000544806.1	low_high	BM22	ENSG00000165458.13	INPPL1	0.568841	7.37065e-05	0.00479792	NA
ENST00000544806.1	low_high	BM36	ENSG00000165458.13	INPPL1	0.652405	0.000148889	-0.0108677	NA
ENST00000544806.1	low_high	BM44	ENSG00000165458.13	INPPL1	0.405867	0.000599502	-2.21678e-05	NA
ENST00000544823.5	low_high	BM36	ENSG00000112531.16	QKI	0.609655	8.90248e-10	3.41278e-06	NA
ENST00000544823.5	mid_high	BM36	ENSG00000112531.16	QKI	0.414255	0.00722868	0.00237596	NA
ENST00000544824.2	low_high	BM44	ENSG00000256892.2	MTRNR2L7	-2.19387	0.000216098	0	NA
ENST00000544824.2	low_mid	BM44	ENSG00000256892.2	MTRNR2L7	2.90226	0.000677448	0	NA
ENST00000544824.2	mid_high	BM44	ENSG00000256892.2	MTRNR2L7	-5.09612	1.12849e-18	0	NA
ENST00000544855.5	low_high	BM10	ENSG00000109390.11	NDUFC1	-0.406959	0.000421278	-0.000740656	NA
ENST00000544855.5	low_high	BM44	ENSG00000109390.11	NDUFC1	-0.378757	0.000542871	0.00124069	NA
ENST00000544866.5	low_high	BM44	ENSG00000071994.10	PDCD2	-0.152554	0.0288364	-0.0598198	0.000337629
ENST00000544870.5	low_high	BM44	ENSG00000177084.16	POLE	0.468855	4.79584e-05	0.00387428	NA
ENST00000544872.1	low_high	BM36	ENSG00000122966.15	CIT	-0.489506	7.59676e-06	0.000418527	NA
ENST00000544880.1	low_high	BM36	ENSG00000256591.5	AP003108.2	0.391956	7.69367e-05	-0.0291237	NA
ENST00000544884.5	low_high	BM22	ENSG00000007202.14	KIAA0100	0.0484945	0.260623	0.0576861	3.92253e-11
ENST00000544888.5	low_high	BM36	ENSG00000215021.8	PHB2	-0.477195	5.96083e-07	0.000612811	NA
ENST00000544891.6	low_high	BM10	ENSG00000089818.17	NECAP1	-0.445038	0.00322238	0.00358189	NA
ENST00000544891.6	low_high	BM22	ENSG00000089818.17	NECAP1	-0.508407	0.00294833	0.00532681	NA
ENST00000544891.6	low_high	BM36	ENSG00000089818.17	NECAP1	-0.716263	4.4464e-07	0.00669911	NA
ENST00000544891.6	low_high	BM44	ENSG00000089818.17	NECAP1	-0.44396	0.00220559	0.0030184	NA
ENST00000544918.1	low_high	BM36	ENSG00000138798.11	EGF	0.39695	0.00105793	0.0202046	NA
ENST00000544935.5	low_high	BM22	ENSG00000188191.14	PRKAR1B	-0.462192	0.00152194	0.0516204	0.110864
ENST00000544935.5	low_high	BM36	ENSG00000188191.14	PRKAR1B	-0.56265	0.000557021	0.0550249	NA
ENST00000544935.5	low_high	BM44	ENSG00000188191.14	PRKAR1B	-0.495353	0.000280451	0.0221432	NA
ENST00000544943.5	low_high	BM36	ENSG00000078246.16	TULP3	0.589937	2.36693e-10	0.00578291	NA
ENST00000544944.6	low_high	BM10	ENSG00000104859.14	CLASRP	0.590081	0.000912884	0.00154373	NA
ENST00000544944.6	low_high	BM22	ENSG00000104859.14	CLASRP	0.544779	0.00107107	0.00251708	NA
ENST00000544947.1	low_high	BM36	ENSG00000256682.2	AC006518.2	-0.385895	0.00503342	-0.0637344	NA
ENST00000544951.6	low_high	BM22	ENSG00000150995.19	ITPR1	-0.385692	0.000635783	-0.000895	NA
ENST00000544951.6	low_high	BM36	ENSG00000150995.19	ITPR1	-0.434015	3.57687e-05	-0.00386701	NA
ENST00000544958.5	low_high	BM22	ENSG00000186635.14	ARAP1	0.416444	9.23839e-05	0.00119528	NA
ENST00000544958.5	low_high	BM36	ENSG00000186635.14	ARAP1	0.459373	0.0015395	-0.00264225	NA
ENST00000544960.1	low_high	BM22	ENSG00000140284.10	SLC27A2	-0.618003	0.00153718	0.0226347	NA
ENST00000544960.1	low_high	BM44	ENSG00000140284.10	SLC27A2	-0.549062	0.00167297	0.0672143	NA
ENST00000544979.6	low_high	BM36	ENSG00000174306.21	ZHX3	0.47591	2.4054e-08	-0.00426362	NA
ENST00000544988.1	low_high	BM22	ENSG00000047617.14	ANO2	0.680631	0.000130444	0.0136957	NA
ENST00000544988.1	low_high	BM36	ENSG00000047617.14	ANO2	0.801747	1.47438e-06	0.0202858	NA
ENST00000544988.1	low_high	BM44	ENSG00000047617.14	ANO2	0.525224	0.00132853	0.0551103	NA
ENST00000544992.6	low_high	BM36	ENSG00000012124.16	CD22	0.479338	0.00330699	-0.00254756	NA
ENST00000544992.6	low_high	BM44	ENSG00000012124.16	CD22	0.466921	0.00348894	0.00630707	NA
ENST00000544996.1	low_high	BM22	ENSG00000162004.16	CCDC78	0.425877	0.000628804	0.00573417	NA
ENST00000544996.1	low_high	BM36	ENSG00000162004.16	CCDC78	0.566376	0.00132533	-0.014161	NA
ENST00000544996.1	low_high	BM44	ENSG00000162004.16	CCDC78	0.517221	0.000126691	-0.000928965	NA
ENST00000544997.5	low_high	BM22	ENSG00000149781.12	FERMT3	0.590601	0.00112479	-0.0137246	NA
ENST00000544997.5	low_high	BM36	ENSG00000149781.12	FERMT3	0.70791	0.000128731	0.00966138	NA
ENST00000545008.5	low_high	BM44	ENSG00000165304.7	MELK	0.690126	0.000769052	0.0023929	NA
ENST00000545015.1	low_high	BM44	ENSG00000177084.16	POLE	0.468855	4.79584e-05	0.00297851	NA
ENST00000545023.1	low_high	BM22	ENSG00000151490.13	PTPRO	-0.480318	0.000574027	0.0037775	NA
ENST00000545023.1	low_high	BM36	ENSG00000151490.13	PTPRO	-0.450748	0.00074317	0.0105989	1
ENST00000545030.1	low_high	BM10	ENSG00000135625.7	EGR4	-0.547625	0.00386302	0.0465281	NA
ENST00000545030.1	low_high	BM44	ENSG00000135625.7	EGR4	-0.539801	0.0014577	0.0951896	NA
ENST00000545034.5	low_high	BM22	ENSG00000100439.10	ABHD4	0.450134	0.000262784	0.0185271	NA
ENST00000545034.5	low_high	BM36	ENSG00000100439.10	ABHD4	0.416527	0.000348288	0.00251064	NA
ENST00000545045.6	low_high	BM22	ENSG00000111674.8	ENO2	-0.516361	0.00153718	-0.0191281	0.415607
ENST00000545045.6	low_high	BM36	ENSG00000111674.8	ENO2	-0.854299	2.02216e-07	0.0449695	1
ENST00000545045.6	low_high	BM44	ENSG00000111674.8	ENO2	-0.591204	0.000351818	-0.025383	0.0501322
ENST00000545047.5	low_high	BM10	ENSG00000139112.10	GABARAPL1	-0.399073	0.0023347	0	NA
ENST00000545047.5	low_high	BM22	ENSG00000139112.10	GABARAPL1	-0.516654	0.000581538	5e-05	NA
ENST00000545047.5	low_high	BM36	ENSG00000139112.10	GABARAPL1	-0.503607	9.84875e-05	0.000262866	NA
ENST00000545047.5	low_high	BM44	ENSG00000139112.10	GABARAPL1	-0.502561	0.000275237	0.000125015	NA
ENST00000545050.1	low_high	BM10	ENSG00000214940.8	NPIPA8	0.936633	0.00133334	0.084761	NA
ENST00000545050.1	low_high	BM36	ENSG00000214940.8	NPIPA8	1.09819	0.000798444	0.108383	NA
ENST00000545051.2	low_high	BM36	ENSG00000101665.9	SMAD7	0.433464	0.000189335	0.0185435	NA
ENST00000545058.5	low_high	BM10	ENSG00000111181.12	SLC6A12	0.60893	0.000193296	-0.00146105	NA
ENST00000545058.5	low_high	BM22	ENSG00000111181.12	SLC6A12	0.83431	1.84893e-05	-0.00376153	NA
ENST00000545058.5	low_high	BM36	ENSG00000111181.12	SLC6A12	0.662783	0.000101517	0.0328547	NA
ENST00000545058.5	low_high	BM44	ENSG00000111181.12	SLC6A12	0.665802	2.04848e-05	0.00957517	NA
ENST00000545061.5	low_high	BM36	ENSG00000196876.15	SCN8A	-0.624166	3.3708e-06	0.0595162	NA
ENST00000545061.5	low_high	BM44	ENSG00000196876.15	SCN8A	-0.403294	0.000443635	0.015655	1
ENST00000545069.1	low_high	BM22	ENSG00000256625.1	AC092747.2	-0.388031	0.00288922	0	NA
ENST00000545074.5	low_high	BM36	ENSG00000131828.13	PDHA1	-0.382045	1.23275e-06	0.00426893	NA
ENST00000545074.5	low_high	BM44	ENSG00000131828.13	PDHA1	-0.386488	5.07526e-05	0.000112309	NA
ENST00000545075.2	low_high	BM36	ENSG00000256045.2	MTRNR2L10	1.18889	0.000317004	0	NA
ENST00000545075.2	low_high	BM44	ENSG00000256045.2	MTRNR2L10	-3.3905	2.45042e-09	0	NA
ENST00000545075.2	mid_high	BM10	ENSG00000256045.2	MTRNR2L10	1.3942	0.00148088	0	NA
ENST00000545075.2	mid_high	BM44	ENSG00000256045.2	MTRNR2L10	-4.76696	1.23722e-17	0	NA
ENST00000545076.5	low_high	BM36	ENSG00000082397.17	EPB41L3	-0.403006	2.13712e-05	0.00298118	NA
ENST00000545081.5	low_high	BM22	ENSG00000140853.15	NLRC5	0.582986	0.000105939	-0.00303056	NA
ENST00000545081.5	low_high	BM36	ENSG00000140853.15	NLRC5	0.629683	7.76696e-06	0.00320818	NA
ENST00000545081.5	low_high	BM44	ENSG00000140853.15	NLRC5	0.660965	4.90557e-05	0.00203778	NA
ENST00000545082.5	low_high	BM22	ENSG00000214530.9	STARD10	0.430263	2.73155e-05	-0.00474653	NA
ENST00000545089.5	low_high	BM22	ENSG00000175832.12	ETV4	0.455684	0.00444325	0.0192918	NA
ENST00000545093.5	low_high	BM10	ENSG00000111711.9	GOLT1B	-0.427097	0.000239902	-0.000650249	NA
ENST00000545093.5	low_high	BM22	ENSG00000111711.9	GOLT1B	-0.445741	0.000584201	0.000328889	NA
ENST00000545106.1	low_high	BM10	ENSG00000021300.13	PLEKHB1	0.494204	0.000176964	-0.00134037	NA
ENST00000545106.1	low_high	BM22	ENSG00000021300.13	PLEKHB1	0.644051	4.78903e-06	-0.00106694	NA
ENST00000545106.1	low_high	BM36	ENSG00000021300.13	PLEKHB1	0.613042	9.72271e-06	0.00116658	1
ENST00000545106.1	mid_high	BM22	ENSG00000021300.13	PLEKHB1	0.536401	0.00644377	-0.00173721	NA
ENST00000545111.6	low_high	BM10	ENSG00000185518.11	SV2B	-0.383505	0.00427003	-0.0175121	NA
ENST00000545111.6	low_high	BM22	ENSG00000185518.11	SV2B	-0.671371	0.000253113	-0.0155936	NA
ENST00000545111.6	low_high	BM36	ENSG00000185518.11	SV2B	-0.777926	1.72412e-06	-0.0238587	0.0359629
ENST00000545111.6	low_high	BM44	ENSG00000185518.11	SV2B	-0.628382	0.000174568	-0.00961258	0.923606
ENST00000545113.1	low_high	BM10	ENSG00000111711.9	GOLT1B	-0.427097	0.000239902	-0.00192865	NA
ENST00000545113.1	low_high	BM22	ENSG00000111711.9	GOLT1B	-0.445741	0.000584201	0.00758736	NA
ENST00000545114.5	low_high	BM10	ENSG00000233024.7	AC126755.2	0.548345	0.00739743	8.69601e-05	NA
ENST00000545115.5	low_high	BM10	ENSG00000013573.16	DDX11	0.479388	0.0012426	-0.00353389	NA
ENST00000545115.5	low_high	BM22	ENSG00000013573.16	DDX11	0.550885	0.000358492	-0.00422556	NA
ENST00000545115.5	low_high	BM36	ENSG00000013573.16	DDX11	0.466588	0.000902866	0.000861755	NA
ENST00000545115.5	low_high	BM44	ENSG00000013573.16	DDX11	0.64063	2.90695e-05	-0.00791301	NA
ENST00000545125.1	low_high	BM10	ENSG00000213015.8	ZNF580	0.559337	0.00256699	0.0233789	NA
ENST00000545125.1	low_high	BM44	ENSG00000213015.8	ZNF580	0.0785876	0.568774	-0.100827	0.00517348
ENST00000545131.5	low_high	BM44	ENSG00000185737.12	NRG3	-0.130478	0.003067	-0.0821408	9.39795e-11
ENST00000545131.5	low_mid	BM44	ENSG00000185737.12	NRG3	-0.0422335	0.496981	-0.0691228	5.4103e-05
ENST00000545132.5	low_high	BM22	ENSG00000162378.12	ZYG11B	-0.489847	6.78769e-05	-0.0723312	0
ENST00000545132.5	mid_high	BM10	ENSG00000162378.12	ZYG11B	-0.160402	0.285174	-0.0502598	0
ENST00000545153.5	low_high	BM22	ENSG00000111679.16	PTPN6	0.45604	0.00660398	0.00100556	NA
ENST00000545153.5	low_high	BM36	ENSG00000111679.16	PTPN6	0.661974	2.92491e-06	-0.00844824	NA
ENST00000545156.5	low_high	BM10	ENSG00000011451.19	WIZ	0.554079	0.00114475	-0.0150258	0.283526
ENST00000545156.5	low_high	BM22	ENSG00000011451.19	WIZ	0.379898	0.00845102	-0.0317125	0.359231
ENST00000545156.5	low_high	BM36	ENSG00000011451.19	WIZ	0.480913	0.0068253	-0.00604082	0.405133
ENST00000545156.5	low_high	BM44	ENSG00000011451.19	WIZ	0.290302	0.00319581	-0.0662688	0.000491669
ENST00000545157.1	low_high	BM36	ENSG00000166159.10	LRTM2	-0.481234	0.00069213	-0.00048978	NA
ENST00000545167.5	low_high	BM36	ENSG00000215021.8	PHB2	-0.477195	5.96083e-07	0.00375867	NA
ENST00000545168.5	low_high	BM10	ENSG00000119125.16	GDA	-0.398735	0.00105552	0.0283089	0.00310777
ENST00000545168.5	low_high	BM22	ENSG00000119125.16	GDA	-0.653514	9.52719e-05	0.0253607	0.0626533
ENST00000545168.5	low_high	BM36	ENSG00000119125.16	GDA	-0.569949	0.000309253	0.0123872	0.36368
ENST00000545168.5	low_high	BM44	ENSG00000119125.16	GDA	-0.550914	0.000360834	0.020509	NA
ENST00000545172.5	low_high	BM22	ENSG00000143199.17	ADCY10	0.558453	0.00150001	-0.0764922	NA
ENST00000545172.5	low_high	BM44	ENSG00000143199.17	ADCY10	0.538389	0.00469332	-0.0615135	NA
ENST00000545174.5	low_high	BM36	ENSG00000119408.16	NEK6	0.452028	2.219e-05	-0.0530187	0.0536399
ENST00000545180.5	low_high	BM22	ENSG00000176170.13	SPHK1	0.562084	0.000142535	0.014419	NA
ENST00000545180.5	low_high	BM36	ENSG00000176170.13	SPHK1	0.706422	6.1503e-06	-0.0772297	NA
ENST00000545180.5	low_high	BM44	ENSG00000176170.13	SPHK1	0.450377	0.00142462	-0.00869838	NA
ENST00000545180.5	low_mid	BM22	ENSG00000176170.13	SPHK1	0.772055	0.00188431	-0.0343752	NA
ENST00000545193.5	low_high	BM10	ENSG00000132463.13	GRSF1	-0.187715	0.0269443	-0.0870317	2.48768e-05
ENST00000545193.5	low_high	BM22	ENSG00000132463.13	GRSF1	-0.260816	0.00756436	-0.102041	0.000129808
ENST00000545199.5	low_high	BM22	ENSG00000111341.9	MGP	0.863487	0.000446263	0.0191919	NA
ENST00000545199.5	low_high	BM36	ENSG00000111341.9	MGP	0.804331	5.5531e-05	0.0456614	0.0265836
ENST00000545201.6	low_high	BM22	ENSG00000032444.16	PNPLA6	0.392899	0.000124169	0.0126226	NA
ENST00000545212.1	low_high	BM36	ENSG00000175567.8	UCP2	0.555656	0.00201388	-0.00114943	NA
ENST00000545213.5	low_high	BM10	ENSG00000129467.13	ADCY4	0.423571	0.00234762	-0.0364354	NA
ENST00000545213.5	low_high	BM22	ENSG00000129467.13	ADCY4	0.604033	0.000408999	-0.0228113	NA
ENST00000545213.5	low_high	BM36	ENSG00000129467.13	ADCY4	0.760616	1.56523e-05	-0.115848	NA
ENST00000545213.5	low_high	BM44	ENSG00000129467.13	ADCY4	0.602559	0.000247436	-0.0190282	NA
ENST00000545215.5	low_high	BM44	ENSG00000134333.13	LDHA	-0.551433	4.4694e-05	-0.00451151	NA
ENST00000545227.6	low_high	BM22	ENSG00000073350.13	LLGL2	0.4836	7.57299e-05	-0.00092125	NA
ENST00000545227.6	low_high	BM44	ENSG00000073350.13	LLGL2	0.492649	0.000122003	0.0024444	NA
ENST00000545234.5	low_high	BM36	ENSG00000087494.15	PTHLH	-0.500271	0.000183058	-0.011686	NA
ENST00000545234.5	low_high	BM44	ENSG00000087494.15	PTHLH	-0.408822	0.00209868	-0.0164573	NA
ENST00000545242.5	low_high	BM36	ENSG00000163995.19	ABLIM2	-0.3978	0.000798444	0.00417251	NA
ENST00000545251.6	low_high	BM36	ENSG00000235750.9	KIAA0040	0.616212	0.00792807	0.0601483	NA
ENST00000545255.1	low_high	BM10	ENSG00000166741.7	NNMT	-0.386105	0.0072341	-0.00212218	NA
ENST00000545257.6	low_high	BM22	ENSG00000148737.16	TCF7L2	0.466163	0.00171798	-0.00131986	NA
ENST00000545257.6	low_high	BM36	ENSG00000148737.16	TCF7L2	0.677649	1.15008e-08	0.000746479	NA
ENST00000545260.5	low_high	BM36	ENSG00000148498.15	PARD3	0.691784	6.15169e-12	-0.00201265	NA
ENST00000545265.5	low_high	BM10	ENSG00000166682.11	TMPRSS5	0.444439	0.00422893	-0.0110331	NA
ENST00000545265.5	low_high	BM22	ENSG00000166682.11	TMPRSS5	0.666986	0.00040371	-0.018279	1
ENST00000545265.5	low_high	BM44	ENSG00000166682.11	TMPRSS5	0.658781	0.000726933	0.00903879	NA
ENST00000545274.5	low_high	BM44	ENSG00000166523.7	CLEC4E	0.493568	0.000246952	0.01154	NA
ENST00000545279.5	mid_high	BM36	ENSG00000113658.17	SMAD5	0.398891	0.00348146	0.00479543	NA
ENST00000545284.1	low_high	BM22	ENSG00000122218.15	COPA	-0.0730246	0.362003	-0.0780146	2.47362e-10
ENST00000545290.1	low_high	BM10	ENSG00000139112.10	GABARAPL1	-0.399073	0.0023347	-9.06977e-05	NA
ENST00000545290.1	low_high	BM22	ENSG00000139112.10	GABARAPL1	-0.516654	0.000581538	-0.000433472	NA
ENST00000545290.1	low_high	BM36	ENSG00000139112.10	GABARAPL1	-0.503607	9.84875e-05	0.000401977	NA
ENST00000545290.1	low_high	BM44	ENSG00000139112.10	GABARAPL1	-0.502561	0.000275237	0.000165217	NA
ENST00000545294.5	mid_high	BM22	ENSG00000152332.15	UHMK1	-0.0285208	0.913423	0.136714	0.00853141
ENST00000545307.6	low_high	BM10	ENSG00000131966.13	ACTR10	-0.396416	0.000431848	0.000295806	1
ENST00000545307.6	low_high	BM22	ENSG00000131966.13	ACTR10	-0.404771	0.00156062	0.0120081	1
ENST00000545307.6	low_high	BM44	ENSG00000131966.13	ACTR10	-0.406417	0.000765427	-0.0111755	0.667374
ENST00000545314.5	low_high	BM36	ENSG00000162433.14	AK4	0.477688	4.34747e-06	-0.0919241	2.49128e-05
ENST00000545322.5	low_high	BM10	ENSG00000176731.11	C8orf59	-0.381438	0.000471854	-0.00168331	NA
ENST00000545328.6	low_high	BM44	ENSG00000100934.14	SEC23A	-0.198889	0.00585242	-0.0725542	0.00465797
ENST00000545329.1	low_high	BM22	ENSG00000188662.6	HILS1	0.737533	0.000511872	-0.0195735	NA
ENST00000545329.1	low_high	BM36	ENSG00000188662.6	HILS1	0.871337	4.41648e-05	0.00196324	NA
ENST00000545329.1	low_high	BM44	ENSG00000188662.6	HILS1	0.552204	0.00526413	-0.00962786	NA
ENST00000545331.5	low_high	BM36	ENSG00000078246.16	TULP3	0.589937	2.36693e-10	0.0376362	NA
ENST00000545335.5	low_high	BM36	ENSG00000150867.13	PIP4K2A	0.719736	1.61207e-08	-0.00861075	NA
ENST00000545335.5	mid_high	BM36	ENSG00000150867.13	PIP4K2A	0.535322	0.0065623	-0.00511612	NA
ENST00000545346.1	low_high	BM36	ENSG00000112531.16	QKI	0.609655	8.90248e-10	0.010076	NA
ENST00000545346.1	mid_high	BM36	ENSG00000112531.16	QKI	0.414255	0.00722868	0.0198459	NA
ENST00000545349.1	low_high	BM22	ENSG00000140853.15	NLRC5	0.582986	0.000105939	-0.00975847	NA
ENST00000545349.1	low_high	BM36	ENSG00000140853.15	NLRC5	0.629683	7.76696e-06	-0.0103751	NA
ENST00000545349.1	low_high	BM44	ENSG00000140853.15	NLRC5	0.660965	4.90557e-05	-6.07777e-05	NA
ENST00000545355.5	low_high	BM10	ENSG00000165458.13	INPPL1	0.429266	0.00172116	0.0140879	NA
ENST00000545355.5	low_high	BM22	ENSG00000165458.13	INPPL1	0.568841	7.37065e-05	0.012075	0.698629
ENST00000545355.5	low_high	BM36	ENSG00000165458.13	INPPL1	0.652405	0.000148889	-0.00232549	NA
ENST00000545355.5	low_high	BM44	ENSG00000165458.13	INPPL1	0.405867	0.000599502	0.00164887	NA
ENST00000545363.6	low_high	BM44	ENSG00000256594.8	AC010186.2	0.454632	3.8474e-05	0.0226547	NA
ENST00000545367.5	low_high	BM44	ENSG00000185864.16	NPIPB4	0.427769	0.00306681	-0.00339933	NA
ENST00000545375.5	low_high	BM44	ENSG00000243716.10	NPIPB5	0.417563	0.000831658	0.000495744	NA
ENST00000545387.6	low_high	BM22	ENSG00000105552.14	BCAT2	0.45703	0.000781532	0.0145339	NA
ENST00000545387.6	low_high	BM36	ENSG00000105552.14	BCAT2	0.53004	0.000442886	0.024358	NA
ENST00000545398.5	low_high	BM44	ENSG00000188917.14	TRMT2B	0.0466719	0.372347	-0.059358	0
ENST00000545399.6	low_high	BM36	ENSG00000105409.18	ATP1A3	-0.623748	0.00169469	-0.0264615	0.618079
ENST00000545399.6	low_high	BM44	ENSG00000105409.18	ATP1A3	-0.616606	0.00141489	0.0111874	1
ENST00000545412.1	low_high	BM10	ENSG00000166682.11	TMPRSS5	0.444439	0.00422893	0.0275342	NA
ENST00000545412.1	low_high	BM22	ENSG00000166682.11	TMPRSS5	0.666986	0.00040371	0.0526004	0.787498
ENST00000545412.1	low_high	BM44	ENSG00000166682.11	TMPRSS5	0.658781	0.000726933	0.0383885	NA
ENST00000545413.1	low_high	BM36	ENSG00000123094.15	RASSF8	0.541574	7.70812e-11	0.000635211	NA
ENST00000545432.5	low_high	BM22	ENSG00000133318.13	RTN3	-0.466807	0.00215349	0.000119861	NA
ENST00000545432.5	low_high	BM44	ENSG00000133318.13	RTN3	-0.453178	0.00205607	-0.000391825	NA
ENST00000545434.5	low_high	BM10	ENSG00000089041.16	P2RX7	0.451331	3.24432e-05	0.0274075	NA
ENST00000545434.5	low_high	BM22	ENSG00000089041.16	P2RX7	0.54162	4.81098e-06	-0.0127343	NA
ENST00000545434.5	low_high	BM36	ENSG00000089041.16	P2RX7	0.425275	3.47354e-06	-0.0139475	NA
ENST00000545445.1	low_high	BM10	ENSG00000111321.10	LTBR	0.379796	0.000820368	0.00503218	NA
ENST00000545445.1	low_high	BM22	ENSG00000111321.10	LTBR	0.469823	0.00103715	0.00296556	NA
ENST00000545445.1	low_high	BM36	ENSG00000111321.10	LTBR	0.570006	2.42619e-05	0.0119608	NA
ENST00000545457.6	low_high	BM22	ENSG00000177731.15	FLII	0.414406	4.95275e-05	-0.0175733	NA
ENST00000545467.5	low_high	BM44	ENSG00000134333.13	LDHA	-0.551433	4.4694e-05	0.00625156	NA
ENST00000545482.5	low_high	BM36	ENSG00000097021.19	ACOT7	-0.716832	1.46195e-06	0.00661073	NA
ENST00000545482.5	low_high	BM44	ENSG00000097021.19	ACOT7	-0.405338	0.0014176	-0.00848858	NA
ENST00000545484.1	low_high	BM36	ENSG00000110092.3	CCND1	0.576277	0.000549194	0.0112193	NA
ENST00000545497.5	low_high	BM22	ENSG00000173068.17	BNC2	0.441814	0.00506876	-0.00168042	NA
ENST00000545497.5	low_high	BM36	ENSG00000173068.17	BNC2	0.644259	4.88306e-05	5.11376e-05	NA
ENST00000545534.6	low_high	BM22	ENSG00000197879.16	MYO1C	0.546892	0.000205644	0.00309375	NA
ENST00000545534.6	low_high	BM36	ENSG00000197879.16	MYO1C	0.664863	0.000310402	0.0103036	NA
ENST00000545534.6	low_high	BM44	ENSG00000197879.16	MYO1C	0.483282	0.000802096	0.0114361	NA
ENST00000545538.5	low_high	BM22	ENSG00000110931.18	CAMKK2	-0.384803	0.0010086	-0.0274229	NA
ENST00000545538.5	low_high	BM36	ENSG00000110931.18	CAMKK2	-0.529409	4.96386e-07	0.0190918	1
ENST00000545538.5	low_high	BM44	ENSG00000110931.18	CAMKK2	-0.404635	6.99095e-05	0.00893944	1
ENST00000545543.1	low_high	BM44	ENSG00000152936.10	LMNTD1	0.424746	0.000483751	0.00488475	NA
ENST00000545552.5	low_high	BM22	ENSG00000111731.12	C2CD5	-0.388678	5.83043e-05	-0.00346069	NA
ENST00000545555.2	low_high	BM36	ENSG00000215021.8	PHB2	-0.477195	5.96083e-07	-0.000130336	NA
ENST00000545562.2	low_high	BM36	ENSG00000175567.8	UCP2	0.555656	0.00201388	0.0127579	NA
ENST00000545564.5	low_high	BM44	ENSG00000002016.17	RAD52	0.431702	0.000182956	-0.00265735	NA
ENST00000545579.6	low_high	BM10	ENSG00000166682.11	TMPRSS5	0.444439	0.00422893	-0.0163304	NA
ENST00000545579.6	low_high	BM22	ENSG00000166682.11	TMPRSS5	0.666986	0.00040371	0.0239994	0.204944
ENST00000545579.6	low_high	BM44	ENSG00000166682.11	TMPRSS5	0.658781	0.000726933	-0.0470269	NA
ENST00000545588.5	low_high	BM10	ENSG00000257315.2	ZBED6	0.419746	0.00093684	-0.102281	NA
ENST00000545588.5	low_high	BM22	ENSG00000257315.2	ZBED6	0.601458	7.91802e-05	-0.0600533	NA
ENST00000545588.5	low_high	BM36	ENSG00000257315.2	ZBED6	0.59114	5.08955e-05	0.0388053	NA
ENST00000545588.5	low_high	BM44	ENSG00000257315.2	ZBED6	0.614545	1.01425e-05	0.0808232	NA
ENST00000545606.5	low_high	BM22	ENSG00000111530.12	CAND1	-0.467792	0.000247161	0.0242268	NA
ENST00000545607.5	low_high	BM36	ENSG00000112531.16	QKI	0.609655	8.90248e-10	-0.00463575	NA
ENST00000545607.5	mid_high	BM36	ENSG00000112531.16	QKI	0.414255	0.00722868	-0.00602647	NA
ENST00000545610.1	low_high	BM36	ENSG00000151491.13	EPS8	0.601697	2.07687e-10	-0.00186571	NA
ENST00000545615.1	low_high	BM36	ENSG00000178882.14	RFLNA	-0.441055	0.00601527	-0.162582	NA
ENST00000545616.2	low_high	BM10	ENSG00000101236.16	RNF24	0.037092	0.616263	-0.0766014	0
ENST00000545616.2	low_high	BM22	ENSG00000101236.16	RNF24	-0.0426827	0.644567	-0.0510421	0
ENST00000545616.2	low_high	BM36	ENSG00000101236.16	RNF24	0.0237477	0.798942	-0.0796098	0
ENST00000545616.2	low_high	BM44	ENSG00000101236.16	RNF24	-0.0911054	0.0962545	-0.0539985	0
ENST00000545616.2	mid_high	BM10	ENSG00000101236.16	RNF24	0.06672	0.468234	-0.0542498	0
ENST00000545620.5	mid_high	BM36	ENSG00000113658.17	SMAD5	0.398891	0.00348146	-0.0038134	NA
ENST00000545622.5	low_high	BM44	ENSG00000164484.11	TMEM200A	-0.583856	0.000467699	-0.213771	NA
ENST00000545652.6	low_high	BM22	ENSG00000148180.19	GSN	0.469991	5.29755e-05	0.000275417	1
ENST00000545652.6	low_high	BM36	ENSG00000148180.19	GSN	0.420829	0.00221103	-0.000982151	NA
ENST00000545657.1	low_high	BM22	ENSG00000130558.19	OLFM1	-0.545256	5.64962e-05	0.011016	1
ENST00000545657.1	low_high	BM36	ENSG00000130558.19	OLFM1	-0.436869	9.78125e-05	0.00142974	NA
ENST00000545657.1	low_high	BM44	ENSG00000130558.19	OLFM1	-0.533319	1.19081e-05	0.0169058	NA
ENST00000545663.5	low_high	BM36	ENSG00000139182.14	CLSTN3	-0.769928	5.6703e-07	4.55309e-05	NA
ENST00000545663.5	low_high	BM44	ENSG00000139182.14	CLSTN3	-0.447546	0.000280249	-0.00141721	NA
ENST00000545666.5	low_high	BM36	ENSG00000155974.12	GRIP1	-0.458722	3.28591e-07	0.0172519	NA
ENST00000545668.5	low_high	BM10	ENSG00000013573.16	DDX11	0.479388	0.0012426	0.00441694	NA
ENST00000545668.5	low_high	BM22	ENSG00000013573.16	DDX11	0.550885	0.000358492	-0.00870792	NA
ENST00000545668.5	low_high	BM36	ENSG00000013573.16	DDX11	0.466588	0.000902866	-0.00277527	NA
ENST00000545668.5	low_high	BM44	ENSG00000013573.16	DDX11	0.64063	2.90695e-05	-0.00580472	NA
ENST00000545689.2	low_high	BM36	ENSG00000197565.15	COL4A6	0.605108	0.00874669	0.0242583	NA
ENST00000545692.1	low_high	BM22	ENSG00000166535.19	A2ML1	0.486766	0.000234583	0.0101662	NA
ENST00000545692.1	low_high	BM36	ENSG00000166535.19	A2ML1	0.491034	3.05827e-06	0.00282151	NA
ENST00000545692.1	low_high	BM44	ENSG00000166535.19	A2ML1	0.575742	6.40195e-05	-7.89345e-05	NA
ENST00000545693.5	low_high	BM36	ENSG00000148498.15	PARD3	0.691784	6.15169e-12	0.0134639	NA
ENST00000545707.5	low_high	BM22	ENSG00000130164.13	LDLR	0.380814	0.00169444	-0.000195833	NA
ENST00000545707.5	low_high	BM36	ENSG00000130164.13	LDLR	0.388113	0.000640016	0.000133288	NA
ENST00000545717.1	low_high	BM10	ENSG00000013573.16	DDX11	0.479388	0.0012426	0.000388164	NA
ENST00000545717.1	low_high	BM22	ENSG00000013573.16	DDX11	0.550885	0.000358492	-0.00768597	NA
ENST00000545717.1	low_high	BM36	ENSG00000013573.16	DDX11	0.466588	0.000902866	-0.00143332	NA
ENST00000545717.1	low_high	BM44	ENSG00000013573.16	DDX11	0.64063	2.90695e-05	-0.00369838	NA
ENST00000545732.1	low_high	BM36	ENSG00000010292.12	NCAPD2	0.458076	1.52176e-06	-0.00241926	NA
ENST00000545738.6	low_high	BM22	ENSG00000072163.19	LIMS2	0.627402	0.00210251	-0.00612389	NA
ENST00000545748.5	low_high	BM22	ENSG00000123358.19	NR4A1	0.635961	0.0079757	-0.0480283	NA
ENST00000545751.2	low_high	BM10	ENSG00000155816.19	FMN2	0.092559	0.0864161	-0.0526333	2.6063e-06
ENST00000545751.2	low_mid	BM22	ENSG00000155816.19	FMN2	-0.108856	0.302137	-0.0550283	0.00374859
ENST00000545756.5	low_high	BM10	ENSG00000110013.12	SIAE	-0.00709418	0.947165	-0.0573272	0.000862595
ENST00000545764.1	mid_high	BM36	ENSG00000120438.11	TCP1	0.414658	0.00559705	-0.00206892	NA
ENST00000545766.6	low_high	BM22	ENSG00000182287.14	AP1S2	-0.401622	0.00458607	-0.109346	2.64847e-09
ENST00000545766.6	low_high	BM36	ENSG00000182287.14	AP1S2	-0.01594	0.928518	-0.0710011	3.46789e-06
ENST00000545766.6	low_high	BM44	ENSG00000182287.14	AP1S2	-0.165437	0.134231	-0.0573857	0.00493222
ENST00000545766.6	mid_high	BM22	ENSG00000182287.14	AP1S2	-0.14755	0.574652	-0.0667796	0.0025663
ENST00000545776.5	low_high	BM22	ENSG00000196839.12	ADA	0.481797	6.36091e-05	0.00996083	NA
ENST00000545779.2	low_high	BM36	ENSG00000266818.1	AP005901.4	-0.889587	0.000911174	0	NA
ENST00000545796.5	low_high	BM10	ENSG00000131196.17	NFATC1	0.584812	0.000802979	-0.0425826	NA
ENST00000545796.5	low_high	BM22	ENSG00000131196.17	NFATC1	0.620449	0.000283777	-0.058711	NA
ENST00000545796.5	low_high	BM36	ENSG00000131196.17	NFATC1	1.19491	3.25801e-12	-0.0161908	NA
ENST00000545796.5	low_high	BM44	ENSG00000131196.17	NFATC1	0.6854	4.19921e-05	0.0229159	NA
ENST00000545798.5	low_high	BM10	ENSG00000021300.13	PLEKHB1	0.494204	0.000176964	-2.41279e-05	NA
ENST00000545798.5	low_high	BM22	ENSG00000021300.13	PLEKHB1	0.644051	4.78903e-06	0.00130611	NA
ENST00000545798.5	low_high	BM36	ENSG00000021300.13	PLEKHB1	0.613042	9.72271e-06	-0.000561268	NA
ENST00000545798.5	mid_high	BM22	ENSG00000021300.13	PLEKHB1	0.536401	0.00644377	-0.000345588	NA
ENST00000545802.1	low_high	BM22	ENSG00000110900.14	TSPAN11	0.427372	0.00341284	-0.0567358	NA
ENST00000545802.1	low_high	BM36	ENSG00000110900.14	TSPAN11	0.56539	8.97681e-05	-0.0653196	NA
ENST00000545805.5	low_high	BM44	ENSG00000102078.15	SLC25A14	-0.408446	0.00137877	-0.136212	0.0489015
ENST00000545807.6	low_high	BM10	ENSG00000089818.17	NECAP1	-0.445038	0.00322238	0.000463953	NA
ENST00000545807.6	low_high	BM22	ENSG00000089818.17	NECAP1	-0.508407	0.00294833	0.000130278	NA
ENST00000545807.6	low_high	BM36	ENSG00000089818.17	NECAP1	-0.716263	4.4464e-07	0.000352709	NA
ENST00000545807.6	low_high	BM44	ENSG00000089818.17	NECAP1	-0.44396	0.00220559	0.000294672	NA
ENST00000545809.1	low_high	BM36	ENSG00000196118.11	CCDC189	-0.468667	0.0023555	0.0370475	NA
ENST00000545822.2	low_high	BM22	ENSG00000138029.13	HADHB	0.147388	0.134639	-0.112601	0.00125068
ENST00000545822.2	mid_high	BM10	ENSG00000138029.13	HADHB	0.137677	0.273487	-0.0516063	0.000727139
ENST00000545825.1	low_high	BM36	ENSG00000196118.11	CCDC189	-0.468667	0.0023555	-0.0415265	NA
ENST00000545828.1	low_high	BM22	ENSG00000175899.14	A2M	0.513279	0.000140744	0.0004475	NA
ENST00000545828.1	low_high	BM36	ENSG00000175899.14	A2M	0.66096	1.06002e-08	0.0290062	NA
ENST00000545837.1	low_high	BM22	ENSG00000090376.10	IRAK3	0.407264	0.00669974	-0.0161518	NA
ENST00000545837.1	low_high	BM36	ENSG00000090376.10	IRAK3	0.961857	3.30835e-11	0.00374786	NA
ENST00000545837.1	low_high	BM44	ENSG00000090376.10	IRAK3	0.602969	0.000169262	0.0283442	NA
ENST00000545841.5	low_high	BM44	ENSG00000137094.14	DNAJB5	-0.187808	0.0128475	0.0593987	0
ENST00000545850.1	low_high	BM22	ENSG00000166535.19	A2ML1	0.486766	0.000234583	0.00272528	NA
ENST00000545850.1	low_high	BM36	ENSG00000166535.19	A2ML1	0.491034	3.05827e-06	0.00639109	NA
ENST00000545850.1	low_high	BM44	ENSG00000166535.19	A2ML1	0.575742	6.40195e-05	-0.00797407	NA
ENST00000545855.1	low_high	BM36	ENSG00000134287.9	ARF3	-0.444163	1.00589e-06	0.00101522	NA
ENST00000545855.1	low_high	BM44	ENSG00000134287.9	ARF3	-0.464116	6.54667e-05	0.00382339	NA
ENST00000545859.5	low_high	BM10	ENSG00000139112.10	GABARAPL1	-0.399073	0.0023347	0.000308015	NA
ENST00000545859.5	low_high	BM22	ENSG00000139112.10	GABARAPL1	-0.516654	0.000581538	0.00282417	NA
ENST00000545859.5	low_high	BM36	ENSG00000139112.10	GABARAPL1	-0.503607	9.84875e-05	0.000793987	NA
ENST00000545859.5	low_high	BM44	ENSG00000139112.10	GABARAPL1	-0.502561	0.000275237	0.00196176	NA
ENST00000545860.1	low_high	BM22	ENSG00000047617.14	ANO2	0.680631	0.000130444	0.0109636	NA
ENST00000545860.1	low_high	BM36	ENSG00000047617.14	ANO2	0.801747	1.47438e-06	0.00406728	NA
ENST00000545860.1	low_high	BM44	ENSG00000047617.14	ANO2	0.525224	0.00132853	0.000859247	NA
ENST00000545868.4	low_high	BM22	ENSG00000166206.14	GABRB3	-0.388693	0.00109799	0.00608833	NA
ENST00000545868.4	low_high	BM36	ENSG00000166206.14	GABRB3	-0.518856	7.1506e-05	-0.00384082	1
ENST00000545882.5	low_high	BM36	ENSG00000117519.15	CNN3	0.582157	7.41721e-08	0.0804503	0.355424
ENST00000545887.1	low_high	BM10	ENSG00000139112.10	GABARAPL1	-0.399073	0.0023347	0.00227832	NA
ENST00000545887.1	low_high	BM22	ENSG00000139112.10	GABARAPL1	-0.516654	0.000581538	-0.00769486	1
ENST00000545887.1	low_high	BM36	ENSG00000139112.10	GABARAPL1	-0.503607	9.84875e-05	-0.0010695	1
ENST00000545887.1	low_high	BM44	ENSG00000139112.10	GABARAPL1	-0.502561	0.000275237	0.0267244	0.0165151
ENST00000545895.5	low_high	BM36	ENSG00000111348.8	ARHGDIB	0.611034	2.54565e-06	-0.00365252	NA
ENST00000545896.1	low_high	BM22	ENSG00000149781.12	FERMT3	0.590601	0.00112479	0.0179908	NA
ENST00000545896.1	low_high	BM36	ENSG00000149781.12	FERMT3	0.70791	0.000128731	0.0140148	NA
ENST00000545900.5	low_high	BM36	ENSG00000111452.12	ADGRD1	0.408778	0.000307436	-0.00856081	NA
ENST00000545900.5	low_high	BM44	ENSG00000111452.12	ADGRD1	0.535591	0.000121355	-0.0184846	NA
ENST00000545906.1	low_high	BM22	ENSG00000110799.13	VWF	0.510781	0.00647008	-0.00866278	NA
ENST00000545906.1	low_high	BM36	ENSG00000110799.13	VWF	0.870235	9.73907e-06	-0.0122448	NA
ENST00000545906.1	low_high	BM44	ENSG00000110799.13	VWF	0.572878	0.000951294	-0.00209137	NA
ENST00000545913.5	low_high	BM36	ENSG00000122966.15	CIT	-0.489506	7.59676e-06	-0.00991942	1
ENST00000545918.5	low_high	BM44	ENSG00000069493.14	CLEC2D	0.480724	7.08221e-05	0.0126716	NA
ENST00000545927.5	low_high	BM36	ENSG00000173391.8	OLR1	0.749113	1.78653e-06	0.0124371	NA
ENST00000545927.5	low_high	BM44	ENSG00000173391.8	OLR1	0.43807	0.00181244	0.000126148	NA
ENST00000545928.5	low_high	BM44	ENSG00000203985.10	LDLRAD1	0.467596	0.00693992	0.00555383	NA
ENST00000545932.5	low_high	BM10	ENSG00000136003.15	ISCU	-0.396198	0.00195414	0.00877849	NA
ENST00000545932.5	low_high	BM22	ENSG00000136003.15	ISCU	-0.440842	0.00219975	0.00614111	NA
ENST00000545932.5	low_high	BM36	ENSG00000136003.15	ISCU	-0.525	3.47151e-06	0.00848968	NA
ENST00000545932.5	low_high	BM44	ENSG00000136003.15	ISCU	-0.382546	0.00340552	0.0141758	NA
ENST00000545951.5	low_high	BM10	ENSG00000125386.15	FAM193A	0.41909	0.000282701	-0.00540017	NA
ENST00000545954.5	low_high	BM22	ENSG00000175832.12	ETV4	0.455684	0.00444325	-0.00712542	NA
ENST00000545967.1	low_high	BM44	ENSG00000002016.17	RAD52	0.431702	0.000182956	-0.00274339	NA
ENST00000545981.5	low_high	BM10	ENSG00000151849.14	CENPJ	0.146051	0.212938	0.0714894	1.06918e-06
ENST00000545990.6	low_high	BM36	ENSG00000111254.7	AKAP3	0.487053	0.000716754	0.0103912	NA
ENST00000545998.1	low_mid	BM44	ENSG00000149948.13	HMGA2	2.70644	4.5647e-15	-0.00123152	NA
ENST00000545998.1	mid_high	BM44	ENSG00000149948.13	HMGA2	-2.40424	6.98251e-15	-0.00225035	NA
ENST00000545999.1	low_high	BM36	ENSG00000151491.13	EPS8	0.601697	2.07687e-10	-0.0282278	NA
ENST00000546001.1	low_high	BM36	ENSG00000156076.9	WIF1	-0.567615	0.00310919	0.0287721	NA
ENST00000546006.5	low_high	BM36	ENSG00000196118.11	CCDC189	-0.468667	0.0023555	0.00909343	NA
ENST00000546007.6	low_high	BM10	ENSG00000101745.16	ANKRD12	0.466422	0.000488332	0.0551603	0.00013725
ENST00000546007.6	low_high	BM22	ENSG00000101745.16	ANKRD12	0.331948	0.00669974	0.0556767	0.000223156
ENST00000546007.6	low_high	BM36	ENSG00000101745.16	ANKRD12	0.634146	4.32014e-05	0.0405599	NA
ENST00000546007.6	mid_high	BM36	ENSG00000101745.16	ANKRD12	0.682114	0.00417906	0.053643	0.112231
ENST00000546010.6	low_high	BM22	ENSG00000126561.16	STAT5A	0.428729	0.000531793	-0.00426611	NA
ENST00000546010.6	low_high	BM36	ENSG00000126561.16	STAT5A	0.669582	1.38769e-06	-0.00923527	NA
ENST00000546010.6	low_high	BM44	ENSG00000126561.16	STAT5A	0.408123	0.000285216	0.00270092	NA
ENST00000546017.5	low_high	BM10	ENSG00000139112.10	GABARAPL1	-0.399073	0.0023347	0.00269464	NA
ENST00000546017.5	low_high	BM22	ENSG00000139112.10	GABARAPL1	-0.516654	0.000581538	0.00145222	1
ENST00000546017.5	low_high	BM36	ENSG00000139112.10	GABARAPL1	-0.503607	9.84875e-05	-0.00109889	1
ENST00000546017.5	low_high	BM44	ENSG00000139112.10	GABARAPL1	-0.502561	0.000275237	-0.000146418	0.844536
ENST00000546023.1	mid_high	BM36	ENSG00000120438.11	TCP1	0.414658	0.00559705	-0.00404439	NA
ENST00000546024.5	low_high	BM44	ENSG00000132185.16	FCRLA	0.451858	0.00149717	0.00130826	NA
ENST00000546026.1	low_high	BM36	ENSG00000122966.15	CIT	-0.489506	7.59676e-06	-0.00547587	0.174833
ENST00000546040.1	low_high	BM10	ENSG00000178031.16	ADAMTSL1	-0.433	0.000327521	0.00875183	NA
ENST00000546040.1	low_high	BM36	ENSG00000178031.16	ADAMTSL1	-0.684825	1.7439e-07	0.0247691	NA
ENST00000546040.1	mid_high	BM36	ENSG00000178031.16	ADAMTSL1	-0.552515	0.00613125	0.0435406	NA
ENST00000546069.1	low_high	BM22	ENSG00000175899.14	A2M	0.513279	0.000140744	-0.00691819	NA
ENST00000546069.1	low_high	BM36	ENSG00000175899.14	A2M	0.66096	1.06002e-08	-0.00283177	NA
ENST00000546073.6	low_high	BM22	ENSG00000010278.13	CD9	0.473079	0.00294833	-0.00669597	NA
ENST00000546073.6	low_high	BM36	ENSG00000010278.13	CD9	0.428255	0.00364142	-0.000230309	NA
ENST00000546076.5	low_high	BM22	ENSG00000110900.14	TSPAN11	0.427372	0.00341284	0.00264736	NA
ENST00000546076.5	low_high	BM36	ENSG00000110900.14	TSPAN11	0.56539	8.97681e-05	0.0036214	NA
ENST00000546097.5	low_high	BM22	ENSG00000164506.14	STXBP5	-0.412645	0.000222208	0.0268433	NA
ENST00000546109.5	low_high	BM44	ENSG00000121766.15	ZCCHC17	-0.468547	3.1233e-05	-0.00870349	NA
ENST00000546110.5	low_high	BM44	ENSG00000124256.14	ZBP1	0.39277	0.00244224	0.000683405	NA
ENST00000546111.5	low_high	BM36	ENSG00000215021.8	PHB2	-0.477195	5.96083e-07	0.00123535	NA
ENST00000546114.1	low_high	BM22	ENSG00000111644.7	ACRBP	0.72665	0.000654061	-0.00505325	NA
ENST00000546114.1	low_high	BM36	ENSG00000111644.7	ACRBP	0.799487	0.000210379	-0.0462539	NA
ENST00000546116.1	low_high	BM44	ENSG00000126838.9	PZP	0.446457	0.00298661	0.0215587	NA
ENST00000546121.1	low_high	BM44	ENSG00000009765.14	IYD	0.493448	0.000685252	-0.00672609	NA
ENST00000546128.5	low_high	BM44	ENSG00000142973.13	CYP4B1	0.606263	0.000229105	-0.0149956	NA
ENST00000546136.5	low_high	BM36	ENSG00000134532.16	SOX5	-0.156842	0.00554962	0.0535774	0.00115087
ENST00000546141.5	low_high	BM10	ENSG00000111087.9	GLI1	0.607225	0.00689415	0.00937164	NA
ENST00000546141.5	low_high	BM22	ENSG00000111087.9	GLI1	0.742091	0.0015638	-0.00754153	NA
ENST00000546141.5	low_high	BM36	ENSG00000111087.9	GLI1	0.779187	0.00180863	-0.0294622	NA
ENST00000546141.5	low_high	BM44	ENSG00000111087.9	GLI1	0.596063	0.0033268	0.0282379	NA
ENST00000546152.1	low_high	BM36	ENSG00000110107.8	PRPF19	-0.514351	1.96717e-05	-0.0075919	NA
ENST00000546152.1	low_high	BM44	ENSG00000110107.8	PRPF19	-0.447259	0.000142948	-0.00788696	0.628886
ENST00000546157.1	low_high	BM36	ENSG00000166159.10	LRTM2	-0.481234	0.00069213	0.00290764	NA
ENST00000546160.5	low_high	BM36	ENSG00000113448.18	PDE4D	-0.502694	2.0872e-09	0.0205889	NA
ENST00000546164.5	low_high	BM22	ENSG00000060138.12	YBX3	0.753294	0.00141826	0.0239708	NA
ENST00000546164.5	low_high	BM36	ENSG00000060138.12	YBX3	1.0771	2.77437e-08	0.00965704	NA
ENST00000546167.5	low_high	BM36	ENSG00000166159.10	LRTM2	-0.481234	0.00069213	-0.0240188	NA
ENST00000546168.5	low_high	BM44	ENSG00000243716.10	NPIPB5	0.417563	0.000831658	-0.0022654	NA
ENST00000546181.2	low_high	BM10	ENSG00000089818.17	NECAP1	-0.445038	0.00322238	0.0014	NA
ENST00000546181.2	low_high	BM22	ENSG00000089818.17	NECAP1	-0.508407	0.00294833	0.00174083	NA
ENST00000546181.2	low_high	BM36	ENSG00000089818.17	NECAP1	-0.716263	4.4464e-07	0.0012831	NA
ENST00000546181.2	low_high	BM44	ENSG00000089818.17	NECAP1	-0.44396	0.00220559	0.000158083	NA
ENST00000546188.5	low_high	BM22	ENSG00000047617.14	ANO2	0.680631	0.000130444	0.0240582	NA
ENST00000546188.5	low_high	BM36	ENSG00000047617.14	ANO2	0.801747	1.47438e-06	-0.0125476	NA
ENST00000546188.5	low_high	BM44	ENSG00000047617.14	ANO2	0.525224	0.00132853	-0.0389246	NA
ENST00000546191.5	low_high	BM36	ENSG00000119408.16	NEK6	0.452028	2.219e-05	-0.000791576	1
ENST00000546196.2	low_high	BM36	ENSG00000050820.16	BCAR1	0.439331	0.00638566	0.016856	NA
ENST00000546197.5	low_high	BM44	ENSG00000126838.9	PZP	0.446457	0.00298661	-0.00383123	NA
ENST00000546199.1	low_high	BM36	ENSG00000134548.10	SPX	0.653315	1.10727e-05	-0.000538814	NA
ENST00000546204.1	mid_high	BM36	ENSG00000120438.11	TCP1	0.414658	0.00559705	0.000501991	NA
ENST00000546206.6	low_high	BM44	ENSG00000170540.14	ARL6IP1	-0.489929	0.000226226	0.000866136	NA
ENST00000546208.5	low_high	BM36	ENSG00000077522.12	ACTN2	-0.486321	8.63843e-06	0.0382414	1
ENST00000546217.1	low_high	BM36	ENSG00000215021.8	PHB2	-0.477195	5.96083e-07	0.00508781	NA
ENST00000546227.5	mid_high	BM22	ENSG00000139725.7	RHOF	-0.0560872	0.692151	-0.0540017	0.00630176
ENST00000546229.5	low_high	BM36	ENSG00000111652.9	COPS7A	-0.479471	1.92964e-06	0.00742121	NA
ENST00000546229.5	low_high	BM44	ENSG00000111652.9	COPS7A	-0.38673	0.000354301	0.00358818	NA
ENST00000546241.1	low_high	BM10	ENSG00000171860.4	C3AR1	0.64181	0.000179945	0.0186966	NA
ENST00000546241.1	low_high	BM22	ENSG00000171860.4	C3AR1	0.743356	0.00103354	-0.00439681	NA
ENST00000546241.1	low_high	BM36	ENSG00000171860.4	C3AR1	1.17388	6.33726e-11	-0.0422961	NA
ENST00000546247.1	low_high	BM22	ENSG00000124920.13	MYRF	0.406402	0.00808297	0.00260597	NA
ENST00000546251.5	low_high	BM10	ENSG00000021300.13	PLEKHB1	0.494204	0.000176964	-0.0100713	NA
ENST00000546251.5	low_high	BM22	ENSG00000021300.13	PLEKHB1	0.644051	4.78903e-06	-0.0036775	NA
ENST00000546251.5	low_high	BM36	ENSG00000021300.13	PLEKHB1	0.613042	9.72271e-06	-0.00689743	1
ENST00000546251.5	mid_high	BM22	ENSG00000021300.13	PLEKHB1	0.536401	0.00644377	-0.00634338	NA
ENST00000546255.1	low_high	BM22	ENSG00000149781.12	FERMT3	0.590601	0.00112479	-0.0198467	NA
ENST00000546255.1	low_high	BM36	ENSG00000149781.12	FERMT3	0.70791	0.000128731	0.0213388	NA
ENST00000546261.1	low_high	BM36	ENSG00000151491.13	EPS8	0.601697	2.07687e-10	-0.00185869	NA
ENST00000546267.5	low_high	BM10	ENSG00000233024.7	AC126755.2	0.548345	0.00739743	-0.0304744	NA
ENST00000546276.5	low_high	BM36	ENSG00000015520.14	NPC1L1	0.695475	0.00449619	0.0230321	NA
ENST00000546293.1	low_high	BM22	ENSG00000186635.14	ARAP1	0.416444	9.23839e-05	-0.00569694	NA
ENST00000546293.1	low_high	BM36	ENSG00000186635.14	ARAP1	0.459373	0.0015395	-0.00509995	NA
ENST00000546296.5	low_high	BM10	ENSG00000111321.10	LTBR	0.379796	0.000820368	-0.00147978	NA
ENST00000546296.5	low_high	BM22	ENSG00000111321.10	LTBR	0.469823	0.00103715	-0.00348875	NA
ENST00000546296.5	low_high	BM36	ENSG00000111321.10	LTBR	0.570006	2.42619e-05	0.000672373	NA
ENST00000546298.5	low_high	BM22	ENSG00000060138.12	YBX3	0.753294	0.00141826	-0.00362556	NA
ENST00000546298.5	low_high	BM36	ENSG00000060138.12	YBX3	1.0771	2.77437e-08	0.0106107	1
ENST00000546307.5	low_high	BM44	ENSG00000003137.8	CYP26B1	-0.459334	0.000207397	-0.00990034	NA
ENST00000546311.5	low_high	BM36	ENSG00000151491.13	EPS8	0.601697	2.07687e-10	-0.00877985	NA
ENST00000546313.1	low_high	BM10	ENSG00000166741.7	NNMT	-0.386105	0.0072341	-0.0568813	NA
ENST00000546314.5	low_high	BM22	ENSG00000214530.9	STARD10	0.430263	2.73155e-05	0.00542333	NA
ENST00000546318.2	low_high	BM10	ENSG00000185745.9	IFIT1	-0.293959	0.0449098	0.0948378	0
ENST00000546318.2	low_high	BM22	ENSG00000185745.9	IFIT1	-0.296033	0.0680744	0.0838354	0
ENST00000546318.2	low_high	BM36	ENSG00000185745.9	IFIT1	-0.185738	0.259494	0.106563	0
ENST00000546318.2	low_high	BM44	ENSG00000185745.9	IFIT1	-0.180907	0.218018	0.0970092	0
ENST00000546319.5	low_high	BM36	ENSG00000010379.15	SLC6A13	0.524469	0.00487533	-0.0571351	NA
ENST00000546319.5	low_high	BM44	ENSG00000010379.15	SLC6A13	0.612025	0.000931679	-0.00943154	NA
ENST00000546328.1	low_high	BM36	ENSG00000076555.15	ACACB	0.441484	7.53916e-05	0.00129951	NA
ENST00000546328.1	low_high	BM44	ENSG00000076555.15	ACACB	0.471657	0.000187827	0.00263729	NA
ENST00000546337.1	low_high	BM10	ENSG00000180900.18	SCRIB	0.423291	0.00491781	0.00591333	NA
ENST00000546337.1	low_high	BM36	ENSG00000180900.18	SCRIB	0.67931	0.000226175	0.00556165	NA
ENST00000546337.1	low_high	BM44	ENSG00000180900.18	SCRIB	0.400129	0.000148654	0.00443585	NA
ENST00000546338.2	low_high	BM22	ENSG00000172183.14	ISG20	0.671665	1.79482e-05	0.002665	NA
ENST00000546338.2	low_high	BM36	ENSG00000172183.14	ISG20	0.697263	8.02728e-06	0.0171981	NA
ENST00000546338.2	low_high	BM44	ENSG00000172183.14	ISG20	0.499146	0.000297642	-0.00149972	NA
ENST00000546345.5	low_high	BM10	ENSG00000183273.6	CCDC60	0.419323	0.000913225	0.00879734	NA
ENST00000546345.5	low_high	BM44	ENSG00000183273.6	CCDC60	0.41654	0.0083876	0.00438402	NA
ENST00000546350.1	low_high	BM10	ENSG00000161714.11	PLCD3	0.640649	0.000422628	-0.00728185	NA
ENST00000546350.1	low_high	BM22	ENSG00000161714.11	PLCD3	0.512286	0.00296086	-0.00631736	NA
ENST00000546350.1	low_high	BM36	ENSG00000161714.11	PLCD3	0.821322	0.000108949	0.0286371	NA
ENST00000546355.3	low_high	BM36	ENSG00000178882.14	RFLNA	-0.441055	0.00601527	0.0301437	NA
ENST00000546357.1	low_high	BM22	ENSG00000134531.9	EMP1	0.715635	0.00204228	-0.00191319	NA
ENST00000546357.1	low_high	BM36	ENSG00000134531.9	EMP1	1.13635	5.28773e-09	-0.0023659	NA
ENST00000546358.5	low_high	BM44	ENSG00000250251.6	PKD1P6	0.386307	0.0068356	-0.0028049	NA
ENST00000546363.5	low_high	BM10	ENSG00000165821.11	SALL2	0.398967	0.000344517	-0.00772097	NA
ENST00000546363.5	low_high	BM36	ENSG00000165821.11	SALL2	0.731158	7.04638e-09	-0.0265328	NA
ENST00000546370.5	low_high	BM22	ENSG00000011465.16	DCN	0.480987	0.000556028	-0.00317014	NA
ENST00000546370.5	low_high	BM36	ENSG00000011465.16	DCN	0.444164	3.12327e-05	-0.00872419	1
ENST00000546373.5	low_high	BM22	ENSG00000135678.11	CPM	0.407421	1.08613e-05	0.00429528	NA
ENST00000546373.5	low_high	BM36	ENSG00000135678.11	CPM	0.694243	3.76395e-13	0.0587237	3.27452e-10
ENST00000546373.5	low_high	BM44	ENSG00000135678.11	CPM	0.384189	6.96114e-05	0.00394133	NA
ENST00000546373.5	mid_high	BM36	ENSG00000135678.11	CPM	0.32223	0.0320329	0.0506136	0.00147765
ENST00000546377.1	low_high	BM22	ENSG00000172819.16	RARG	0.456252	7.23069e-05	-0.00884722	NA
ENST00000546377.1	low_high	BM44	ENSG00000172819.16	RARG	0.452386	0.000128264	0.0065835	NA
ENST00000546380.1	low_high	BM44	ENSG00000012504.14	NR1H4	0.589985	0.00193616	0.0116569	NA
ENST00000546381.1	low_high	BM36	ENSG00000257302.1	FAHD2P1	-0.446022	0.00696982	0	NA
ENST00000546391.5	low_high	BM22	ENSG00000011465.16	DCN	0.480987	0.000556028	0.000985139	NA
ENST00000546395.5	low_high	BM44	ENSG00000219200.11	RNASEK	-0.43893	0.000662235	-0.000603705	NA
ENST00000546398.5	low_high	BM22	ENSG00000028203.17	VEZT	-0.275171	0.000161319	0.0507344	0.000192039
ENST00000546399.2	low_high	BM36	ENSG00000236625.8	C4B	1.03326	0.00274167	0.0225521	NA
ENST00000546401.1	low_high	BM36	ENSG00000075035.9	WSCD2	-0.412471	0.000180277	-0.0293556	NA
ENST00000546407.1	low_high	BM22	ENSG00000001626.15	CFTR	0.030388	0.859575	0.0529369	0
ENST00000546415.1	low_high	BM22	ENSG00000184613.10	NELL2	-0.619784	0.000309224	0.00620806	NA
ENST00000546415.1	low_high	BM36	ENSG00000184613.10	NELL2	-0.663228	3.69241e-05	0.00352988	1
ENST00000546415.1	low_high	BM44	ENSG00000184613.10	NELL2	-0.512309	0.000722438	0.0114935	1
ENST00000546420.5	low_high	BM36	ENSG00000135127.11	BICDL1	-0.384408	9.4623e-05	-0.00385804	NA
ENST00000546425.1	low_high	BM10	ENSG00000122986.13	HVCN1	0.386958	4.70581e-05	-0.0126162	NA
ENST00000546425.1	low_high	BM22	ENSG00000122986.13	HVCN1	0.525728	3.6813e-05	-0.036451	NA
ENST00000546425.1	low_high	BM36	ENSG00000122986.13	HVCN1	0.718276	2.40911e-12	-0.0550165	0.158827
ENST00000546425.1	low_high	BM44	ENSG00000122986.13	HVCN1	0.433577	1.42937e-05	0.0149182	NA
ENST00000546426.5	low_high	BM22	ENSG00000089169.14	RPH3A	-0.576009	1.56556e-05	0.0262261	NA
ENST00000546426.5	low_high	BM36	ENSG00000089169.14	RPH3A	-0.956987	6.15169e-12	0.0631856	0.289428
ENST00000546426.5	low_high	BM44	ENSG00000089169.14	RPH3A	-0.635039	2.62168e-07	0.0184696	1
ENST00000546426.5	mid_high	BM36	ENSG00000089169.14	RPH3A	-0.627512	0.00366006	0.0447019	NA
ENST00000546446.2	low_high	BM10	ENSG00000170370.11	EMX2	0.600518	0.00290683	-0.00155374	NA
ENST00000546446.2	low_high	BM36	ENSG00000170370.11	EMX2	0.948106	6.36211e-06	-0.00851398	NA
ENST00000546449.2	mid_high	BM22	ENSG00000111785.19	RIC8B	0.423042	0.00671348	-0.0194744	NA
ENST00000546456.1	low_high	BM22	ENSG00000166006.13	KCNC2	-0.482453	0.00219596	0.0362929	0.208963
ENST00000546456.1	low_high	BM36	ENSG00000166006.13	KCNC2	-0.685435	1.90749e-06	0.0429476	NA
ENST00000546459.5	low_high	BM36	ENSG00000118596.11	SLC16A7	-0.41229	3.84778e-05	-0.00099201	NA
ENST00000546460.1	low_high	BM36	ENSG00000135127.11	BICDL1	-0.384408	9.4623e-05	0.00608681	NA
ENST00000546462.4	low_high	BM10	ENSG00000234651.10	BAG6	0.469711	0.00686135	-0.000848588	NA
ENST00000546462.4	low_high	BM22	ENSG00000234651.10	BAG6	0.522247	0.00625729	0.00237403	NA
ENST00000546465.1	low_high	BM36	ENSG00000152556.16	PFKM	-0.520501	6.35752e-08	0.000178873	NA
ENST00000546465.1	low_high	BM44	ENSG00000152556.16	PFKM	-0.508335	6.62944e-06	-0.000108236	NA
ENST00000546497.1	low_high	BM36	ENSG00000050438.16	SLC4A8	-0.497138	2.55173e-06	0.00282635	1
ENST00000546500.5	low_high	BM10	ENSG00000135486.17	HNRNPA1	0.476524	0.00237223	-0.00444348	1
ENST00000546500.5	low_high	BM44	ENSG00000135486.17	HNRNPA1	-0.401189	0.00664661	0.00850165	1
ENST00000546502.1	low_high	BM36	ENSG00000135127.11	BICDL1	-0.384408	9.4623e-05	0.00436747	NA
ENST00000546503.1	low_high	BM36	ENSG00000186815.12	TPCN1	0.481313	3.71329e-05	0.0335927	NA
ENST00000546520.1	low_high	BM36	ENSG00000134294.13	SLC38A2	0.575406	3.84436e-05	-0.00330848	NA
ENST00000546526.5	low_high	BM36	ENSG00000179088.14	C12orf42	-0.525774	0.00290188	0.00981366	NA
ENST00000546526.5	low_high	BM44	ENSG00000179088.14	C12orf42	-0.644134	0.000559382	-0.0448406	NA
ENST00000546532.5	low_high	BM10	ENSG00000089159.16	PXN	0.600657	0.000432093	-0.00474867	NA
ENST00000546532.5	low_high	BM22	ENSG00000089159.16	PXN	0.549271	0.000716523	0.00385181	NA
ENST00000546532.5	low_high	BM36	ENSG00000089159.16	PXN	0.910225	3.57455e-08	-0.00270645	NA
ENST00000546532.5	low_high	BM44	ENSG00000089159.16	PXN	0.427507	0.00100163	-0.00225021	NA
ENST00000546542.1	low_high	BM44	ENSG00000170421.12	KRT8	0.392803	0.00490277	0.00984418	NA
ENST00000546547.1	low_high	BM36	ENSG00000165805.9	C12orf50	0.483446	0.00145262	-0.0188255	NA
ENST00000546556.1	low_high	BM22	ENSG00000135678.11	CPM	0.407421	1.08613e-05	-0.0174017	NA
ENST00000546556.1	low_high	BM36	ENSG00000135678.11	CPM	0.694243	3.76395e-13	0.00657855	1
ENST00000546556.1	low_high	BM44	ENSG00000135678.11	CPM	0.384189	6.96114e-05	-0.000209124	NA
ENST00000546561.2	low_high	BM36	ENSG00000127324.8	TSPAN8	0.962688	8.29671e-05	-0.0297039	NA
ENST00000546577.1	low_high	BM10	ENSG00000186081.11	KRT5	-0.808701	0.00139725	0.025032	NA
ENST00000546577.1	low_high	BM36	ENSG00000186081.11	KRT5	-1.52121	3.62245e-07	0.0060207	NA
ENST00000546577.1	low_high	BM44	ENSG00000186081.11	KRT5	-1.30245	3.17984e-06	0.0446852	NA
ENST00000546581.5	low_high	BM10	ENSG00000205352.10	PRR13	0.0539523	0.637916	-0.125482	0.00401471
ENST00000546581.5	low_high	BM22	ENSG00000205352.10	PRR13	0.0299087	0.822554	-0.1391	0.000264176
ENST00000546581.5	low_high	BM44	ENSG00000205352.10	PRR13	-0.443095	5.70801e-05	0.0471874	NA
ENST00000546583.5	low_high	BM44	ENSG00000170421.12	KRT8	0.392803	0.00490277	0.000469014	NA
ENST00000546584.1	low_high	BM36	ENSG00000106799.12	TGFBR1	0.60745	1.28666e-05	-0.0142616	NA
ENST00000546590.2	low_high	BM36	ENSG00000179104.8	TMTC2	0.412991	1.76069e-05	0.0816404	NA
ENST00000546602.5	low_high	BM10	ENSG00000111077.17	TNS2	0.645154	0.000425692	0.00126719	NA
ENST00000546602.5	low_high	BM22	ENSG00000111077.17	TNS2	0.694671	0.000153837	-0.000623472	NA
ENST00000546602.5	low_high	BM36	ENSG00000111077.17	TNS2	0.842148	1.9578e-05	0.0151697	NA
ENST00000546602.5	low_high	BM44	ENSG00000111077.17	TNS2	0.574948	0.000144861	-0.00487342	NA
ENST00000546618.2	low_high	BM10	ENSG00000166111.9	SVOP	-0.463316	0.00160021	-0.00984967	NA
ENST00000546618.2	low_high	BM22	ENSG00000166111.9	SVOP	-0.802572	2.45655e-05	-0.0143125	NA
ENST00000546618.2	low_high	BM36	ENSG00000166111.9	SVOP	-1.03821	2.29033e-10	-0.00392443	NA
ENST00000546618.2	low_high	BM44	ENSG00000166111.9	SVOP	-0.73725	1.90952e-05	-0.0107599	NA
ENST00000546620.5	low_high	BM10	ENSG00000165899.11	OTOGL	-0.625999	6.04692e-06	-0.00151653	NA
ENST00000546620.5	low_high	BM22	ENSG00000165899.11	OTOGL	-0.787148	1.78773e-06	0.00559667	NA
ENST00000546620.5	low_high	BM36	ENSG00000165899.11	OTOGL	-0.905988	5.98221e-09	0.00698567	NA
ENST00000546620.5	low_high	BM44	ENSG00000165899.11	OTOGL	-0.474208	8.19134e-05	0.00202128	NA
ENST00000546620.5	mid_high	BM10	ENSG00000165899.11	OTOGL	-0.540895	0.00417597	-0.00280876	NA
ENST00000546622.1	low_high	BM10	ENSG00000135097.6	MSI1	0.486848	0.00499577	-0.0421566	NA
ENST00000546622.1	low_high	BM22	ENSG00000135097.6	MSI1	0.451392	0.00458327	0.00795181	NA
ENST00000546622.1	low_high	BM36	ENSG00000135097.6	MSI1	0.711411	2.5426e-05	-0.0167003	NA
ENST00000546629.1	low_high	BM36	ENSG00000075035.9	WSCD2	-0.412471	0.000180277	0.00123291	NA
ENST00000546632.1	low_high	BM36	ENSG00000166987.14	MBD6	0.461845	0.000880514	-0.00227351	NA
ENST00000546638.1	low_high	BM22	ENSG00000111331.12	OAS3	0.437642	0.000683359	-0.010299	NA
ENST00000546638.1	low_high	BM36	ENSG00000111331.12	OAS3	0.41436	0.002758	-0.0175795	NA
ENST00000546638.1	low_high	BM44	ENSG00000111331.12	OAS3	0.439579	0.00409527	-0.0139738	NA
ENST00000546642.1	low_high	BM22	ENSG00000139329.4	LUM	0.760038	0.00995004	0.0803222	NA
ENST00000546642.1	low_high	BM36	ENSG00000139329.4	LUM	0.842374	0.000607384	0.00749125	NA
ENST00000546649.5	low_high	BM22	ENSG00000087470.17	DNM1L	-0.455918	9.54122e-05	0	NA
ENST00000546661.1	low_high	BM36	ENSG00000170653.18	ATF7	0.538197	2.98519e-09	-0.00522256	NA
ENST00000546663.1	low_high	BM36	ENSG00000050438.16	SLC4A8	-0.497138	2.55173e-06	-0.0046796	NA
ENST00000546664.2	low_high	BM36	ENSG00000111058.7	ACSS3	0.423981	9.93681e-06	-0.0142314	NA
ENST00000546681.5	low_high	BM36	ENSG00000129521.13	EGLN3	0.518958	4.35369e-07	0.00260607	NA
ENST00000546687.1	low_high	BM22	ENSG00000089169.14	RPH3A	-0.576009	1.56556e-05	0.00521403	NA
ENST00000546687.1	low_high	BM36	ENSG00000089169.14	RPH3A	-0.956987	6.15169e-12	-0.00798616	0.0212735
ENST00000546687.1	low_high	BM44	ENSG00000089169.14	RPH3A	-0.635039	2.62168e-07	0.00582817	NA
ENST00000546687.1	mid_high	BM36	ENSG00000089169.14	RPH3A	-0.627512	0.00366006	-0.00427508	NA
ENST00000546689.1	low_high	BM36	ENSG00000171310.10	CHST11	0.49576	1.40471e-07	0.00651227	NA
ENST00000546702.5	low_high	BM36	ENSG00000162433.14	AK4	0.477688	4.34747e-06	0.0249733	NA
ENST00000546703.5	low_high	BM22	ENSG00000089169.14	RPH3A	-0.576009	1.56556e-05	0.0271101	NA
ENST00000546703.5	low_high	BM36	ENSG00000089169.14	RPH3A	-0.956987	6.15169e-12	0.0292423	1
ENST00000546703.5	low_high	BM44	ENSG00000089169.14	RPH3A	-0.635039	2.62168e-07	0.0351791	0.0138238
ENST00000546703.5	mid_high	BM36	ENSG00000089169.14	RPH3A	-0.627512	0.00366006	-0.00262802	NA
ENST00000546713.5	low_high	BM10	ENSG00000122986.13	HVCN1	0.386958	4.70581e-05	0.00324448	NA
ENST00000546713.5	low_high	BM22	ENSG00000122986.13	HVCN1	0.525728	3.6813e-05	-0.00101875	NA
ENST00000546713.5	low_high	BM36	ENSG00000122986.13	HVCN1	0.718276	2.40911e-12	-0.00512427	NA
ENST00000546713.5	low_high	BM44	ENSG00000122986.13	HVCN1	0.433577	1.42937e-05	-0.00416647	NA
ENST00000546715.5	low_high	BM22	ENSG00000166704.11	ZNF606	-0.0968668	0.23157	0.0536086	0
ENST00000546717.1	low_high	BM22	ENSG00000172819.16	RARG	0.456252	7.23069e-05	0.0105661	NA
ENST00000546717.1	low_high	BM44	ENSG00000172819.16	RARG	0.452386	0.000128264	-0.00265946	NA
ENST00000546722.1	low_high	BM36	ENSG00000008405.11	CRY1	0.429396	5.25196e-07	-7.49458e-05	NA
ENST00000546735.5	low_high	BM44	ENSG00000135451.12	TROAP	0.521039	0.000976519	-2.17391e-06	NA
ENST00000546745.5	low_high	BM22	ENSG00000011465.16	DCN	0.480987	0.000556028	-0.00158667	NA
ENST00000546745.5	low_high	BM36	ENSG00000011465.16	DCN	0.444164	3.12327e-05	3.56988e-05	NA
ENST00000546746.5	low_high	BM22	ENSG00000244207.8	C4A	0.967606	0.00678331	-0.0151112	NA
ENST00000546746.5	low_high	BM36	ENSG00000244207.8	C4A	1.00992	0.00271083	-0.0528704	NA
ENST00000546755.5	low_high	BM36	ENSG00000152556.16	PFKM	-0.520501	6.35752e-08	7.98483e-05	NA
ENST00000546755.5	low_high	BM44	ENSG00000152556.16	PFKM	-0.508335	6.62944e-06	-0.000551041	NA
ENST00000546757.5	low_high	BM22	ENSG00000087470.17	DNM1L	-0.455918	9.54122e-05	0.00299833	NA
ENST00000546757.5	low_high	BM36	ENSG00000087470.17	DNM1L	-0.413059	5.96517e-05	0.0125959	NA
ENST00000546759.1	low_high	BM10	ENSG00000111077.17	TNS2	0.645154	0.000425692	0.000417733	NA
ENST00000546759.1	low_high	BM22	ENSG00000111077.17	TNS2	0.694671	0.000153837	0.00810639	NA
ENST00000546759.1	low_high	BM36	ENSG00000111077.17	TNS2	0.842148	1.9578e-05	0.0112267	NA
ENST00000546759.1	low_high	BM44	ENSG00000111077.17	TNS2	0.574948	0.000144861	0.00937296	NA
ENST00000546766.5	low_high	BM44	ENSG00000075415.12	SLC25A3	-0.408221	0.000154168	0.00641803	0.927276
ENST00000546772.1	low_high	BM10	ENSG00000111077.17	TNS2	0.645154	0.000425692	0.00099157	NA
ENST00000546772.1	low_high	BM22	ENSG00000111077.17	TNS2	0.694671	0.000153837	0.00501264	NA
ENST00000546772.1	low_high	BM36	ENSG00000111077.17	TNS2	0.842148	1.9578e-05	0.0083731	NA
ENST00000546772.1	low_high	BM44	ENSG00000111077.17	TNS2	0.574948	0.000144861	-0.00360049	NA
ENST00000546781.5	low_high	BM36	ENSG00000186815.12	TPCN1	0.481313	3.71329e-05	0.00581436	NA
ENST00000546787.1	low_high	BM36	ENSG00000186815.12	TPCN1	0.481313	3.71329e-05	-0.00532936	NA
ENST00000546788.1	low_high	BM10	ENSG00000184752.12	NDUFA12	-0.410109	0.00123094	0.0022804	NA
ENST00000546788.1	low_high	BM22	ENSG00000184752.12	NDUFA12	-0.392996	0.00371002	0.00139653	NA
ENST00000546788.1	low_high	BM44	ENSG00000184752.12	NDUFA12	-0.431526	0.000906223	0.00293885	NA
ENST00000546790.1	low_high	BM36	ENSG00000135127.11	BICDL1	-0.384408	9.4623e-05	-0.0462665	NA
ENST00000546799.1	low_high	BM10	ENSG00000135414.9	GDF11	0.428429	0.000927097	0.00238924	NA
ENST00000546799.1	low_high	BM22	ENSG00000135414.9	GDF11	0.420096	0.00498848	0.0310161	NA
ENST00000546799.1	low_high	BM36	ENSG00000135414.9	GDF11	0.713055	9.99415e-06	0.0197704	NA
ENST00000546800.1	low_high	BM22	ENSG00000111331.12	OAS3	0.437642	0.000683359	-0.006645	NA
ENST00000546800.1	low_high	BM36	ENSG00000111331.12	OAS3	0.41436	0.002758	-0.00665807	NA
ENST00000546800.1	low_high	BM44	ENSG00000111331.12	OAS3	0.439579	0.00409527	-0.00972339	NA
ENST00000546805.5	low_high	BM36	ENSG00000166987.14	MBD6	0.461845	0.000880514	-0.0209547	NA
ENST00000546811.1	low_high	BM36	ENSG00000075035.9	WSCD2	-0.412471	0.000180277	0.0122311	NA
ENST00000546834.5	low_high	BM10	ENSG00000197324.8	LRP10	0.562282	0.0041715	0.0583604	NA
ENST00000546834.5	low_high	BM22	ENSG00000197324.8	LRP10	0.740936	0.000135517	0.0602343	NA
ENST00000546834.5	low_high	BM36	ENSG00000197324.8	LRP10	0.99145	2.31248e-06	0.0600035	NA
ENST00000546842.5	low_high	BM22	ENSG00000123358.19	NR4A1	0.635961	0.0079757	-0.00108944	NA
ENST00000546857.1	low_high	BM36	ENSG00000135127.11	BICDL1	-0.384408	9.4623e-05	0.0266837	NA
ENST00000546861.2	low_high	BM36	ENSG00000135127.11	BICDL1	-0.384408	9.4623e-05	0.035229	NA
ENST00000546866.1	low_high	BM36	ENSG00000235162.8	C12orf75	0.448868	0.000118616	-0.00620363	NA
ENST00000546872.1	low_high	BM36	ENSG00000050438.16	SLC4A8	-0.497138	2.55173e-06	-0.0219483	0.0168905
ENST00000546875.1	low_high	BM36	ENSG00000050438.16	SLC4A8	-0.497138	2.55173e-06	0.00892449	1
ENST00000546882.5	low_high	BM36	ENSG00000111783.12	RFX4	0.624936	2.85861e-10	-0.0499863	NA
ENST00000546900.1	low_high	BM44	ENSG00000170421.12	KRT8	0.392803	0.00490277	0.000158451	NA
ENST00000546904.1	low_high	BM36	ENSG00000186298.11	PPP1CC	0.494862	7.52904e-08	0.0102946	NA
ENST00000546904.1	mid_high	BM36	ENSG00000186298.11	PPP1CC	0.481087	0.00120366	0.00640466	NA
ENST00000546907.1	low_high	BM36	ENSG00000186815.12	TPCN1	0.481313	3.71329e-05	-0.00548253	NA
ENST00000546910.5	low_high	BM10	ENSG00000258227.6	CLEC5A	0.470328	0.0065963	0.0300675	NA
ENST00000546910.5	low_high	BM22	ENSG00000258227.6	CLEC5A	0.596417	0.00378634	0.0524442	NA
ENST00000546910.5	low_high	BM36	ENSG00000258227.6	CLEC5A	0.920098	9.9296e-07	0.0628083	NA
ENST00000546910.5	low_high	BM44	ENSG00000258227.6	CLEC5A	0.632451	0.00293498	0.0499035	NA
ENST00000546910.5	low_mid	BM44	ENSG00000258227.6	CLEC5A	0.94953	0.00902652	0.0837489	NA
ENST00000546912.1	low_high	BM22	ENSG00000135678.11	CPM	0.407421	1.08613e-05	0.0027275	NA
ENST00000546912.1	low_high	BM36	ENSG00000135678.11	CPM	0.694243	3.76395e-13	0.0117736	NA
ENST00000546912.1	low_high	BM44	ENSG00000135678.11	CPM	0.384189	6.96114e-05	-0.0018165	NA
ENST00000546913.2	low_high	BM44	ENSG00000232569.8	GABBR1	-0.75257	0.0653032	-0.194491	0
ENST00000546913.2	mid_high	BM44	ENSG00000232569.8	GABBR1	0.267621	0.920595	-0.0798677	0
ENST00000546915.1	low_high	BM10	ENSG00000179364.13	PACS2	0.411414	0.00146685	0.00148451	NA
ENST00000546915.1	low_high	BM22	ENSG00000179364.13	PACS2	0.417862	7.94235e-05	0.00873264	NA
ENST00000546915.1	low_high	BM36	ENSG00000179364.13	PACS2	0.478635	0.00115215	0.0113687	NA
ENST00000546919.5	low_high	BM10	ENSG00000161642.17	ZNF385A	0.392189	0.00205721	0.0341299	0.375559
ENST00000546919.5	low_high	BM22	ENSG00000161642.17	ZNF385A	0.457677	0.000965032	-0.00221083	1
ENST00000546919.5	low_high	BM36	ENSG00000161642.17	ZNF385A	0.475837	0.00358501	0.0137591	NA
ENST00000546921.1	low_high	BM44	ENSG00000170421.12	KRT8	0.392803	0.00490277	0.00221987	NA
ENST00000546933.5	low_high	BM36	ENSG00000186298.11	PPP1CC	0.494862	7.52904e-08	-0.00761671	NA
ENST00000546933.5	mid_high	BM36	ENSG00000186298.11	PPP1CC	0.481087	0.00120366	-0.0149027	NA
ENST00000546940.1	low_high	BM36	ENSG00000139209.15	SLC38A4	0.588792	0.00569031	0.0355644	NA
ENST00000546946.5	low_high	BM22	ENSG00000091039.16	OSBPL8	-0.433534	0.000247872	0.00210056	1
ENST00000546961.1	low_high	BM36	ENSG00000196876.15	SCN8A	-0.624166	3.3708e-06	0.000318337	NA
ENST00000546961.1	low_high	BM44	ENSG00000196876.15	SCN8A	-0.403294	0.000443635	0.000957257	NA
ENST00000546964.5	low_high	BM36	ENSG00000152556.16	PFKM	-0.520501	6.35752e-08	0.00116075	1
ENST00000546964.5	low_high	BM44	ENSG00000152556.16	PFKM	-0.508335	6.62944e-06	0.0150512	1
ENST00000546966.5	low_high	BM36	ENSG00000175183.9	CSRP2	0.380284	0.000726625	0.000446154	NA
ENST00000546970.5	low_high	BM10	ENSG00000161642.17	ZNF385A	0.392189	0.00205721	0.00280548	NA
ENST00000546970.5	low_high	BM22	ENSG00000161642.17	ZNF385A	0.457677	0.000965032	0.00170486	NA
ENST00000546970.5	low_high	BM36	ENSG00000161642.17	ZNF385A	0.475837	0.00358501	0.00953814	NA
ENST00000546973.1	low_high	BM22	ENSG00000111331.12	OAS3	0.437642	0.000683359	0.0155172	NA
ENST00000546973.1	low_high	BM36	ENSG00000111331.12	OAS3	0.41436	0.002758	-0.013314	NA
ENST00000546973.1	low_high	BM44	ENSG00000111331.12	OAS3	0.439579	0.00409527	0.0234004	NA
ENST00000546979.5	low_high	BM44	ENSG00000177426.20	TGIF1	0.456577	2.58027e-05	-0.00929752	NA
ENST00000546985.1	low_high	BM10	ENSG00000135097.6	MSI1	0.486848	0.00499577	0.0772046	NA
ENST00000546985.1	low_high	BM22	ENSG00000135097.6	MSI1	0.451392	0.00458327	-0.0301074	NA
ENST00000546985.1	low_high	BM36	ENSG00000135097.6	MSI1	0.711411	2.5426e-05	-0.0243512	NA
ENST00000547005.5	low_high	BM10	ENSG00000136003.15	ISCU	-0.396198	0.00195414	0.000486545	NA
ENST00000547005.5	low_high	BM22	ENSG00000136003.15	ISCU	-0.440842	0.00219975	0.00148597	NA
ENST00000547005.5	low_high	BM36	ENSG00000136003.15	ISCU	-0.525	3.47151e-06	0.00104718	NA
ENST00000547005.5	low_high	BM44	ENSG00000136003.15	ISCU	-0.382546	0.00340552	0.000559369	NA
ENST00000547016.1	low_high	BM36	ENSG00000177425.10	PAWR	0.431477	9.59889e-07	-0.00071357	NA
ENST00000547034.5	low_high	BM44	ENSG00000139324.11	TMTC3	-0.139613	0.0519693	-0.0759603	0.000249385
ENST00000547046.5	low_high	BM22	ENSG00000067715.13	SYT1	-0.524322	0.00103385	0.00503139	1
ENST00000547046.5	low_high	BM36	ENSG00000067715.13	SYT1	-0.576806	0.000352424	0.00377427	1
ENST00000547046.5	low_high	BM44	ENSG00000067715.13	SYT1	-0.544205	0.000613607	0.0088932	0.636986
ENST00000547066.5	low_high	BM36	ENSG00000152556.16	PFKM	-0.520501	6.35752e-08	0.0146742	1
ENST00000547066.5	low_high	BM44	ENSG00000152556.16	PFKM	-0.508335	6.62944e-06	0.0297501	0.618541
ENST00000547072.5	low_high	BM22	ENSG00000135437.9	RDH5	0.422364	0.000705622	-0.0003375	NA
ENST00000547072.5	low_high	BM36	ENSG00000135437.9	RDH5	0.463069	0.000132757	0.00071747	NA
ENST00000547072.5	low_high	BM44	ENSG00000135437.9	RDH5	0.380585	0.00198897	-0.00443604	NA
ENST00000547074.1	low_high	BM22	ENSG00000157227.12	MMP14	0.66374	9.68819e-05	-0.0190801	NA
ENST00000547074.1	low_high	BM36	ENSG00000157227.12	MMP14	0.742275	6.0677e-06	0.0096179	NA
ENST00000547074.1	low_high	BM44	ENSG00000157227.12	MMP14	0.418303	0.000605089	0.0132473	NA
ENST00000547075.1	low_high	BM36	ENSG00000198673.10	FAM19A2	-0.422042	0.00160026	0.00405431	NA
ENST00000547076.5	low_high	BM36	ENSG00000135441.7	BLOC1S1	-0.390704	0.00152795	0.00567113	NA
ENST00000547078.5	low_high	BM22	ENSG00000087470.17	DNM1L	-0.455918	9.54122e-05	0.00338042	NA
ENST00000547078.5	low_high	BM36	ENSG00000087470.17	DNM1L	-0.413059	5.96517e-05	0.00295135	NA
ENST00000547099.5	low_high	BM22	ENSG00000089169.14	RPH3A	-0.576009	1.56556e-05	-0.000731111	NA
ENST00000547099.5	low_high	BM36	ENSG00000089169.14	RPH3A	-0.956987	6.15169e-12	0.00198142	NA
ENST00000547099.5	low_high	BM44	ENSG00000089169.14	RPH3A	-0.635039	2.62168e-07	0.000915554	NA
ENST00000547099.5	mid_high	BM36	ENSG00000089169.14	RPH3A	-0.627512	0.00366006	0.0012102	NA
ENST00000547100.1	low_high	BM44	ENSG00000135473.14	PAN2	0.395721	0.000123502	0.00246742	NA
ENST00000547103.6	low_high	BM10	ENSG00000165899.11	OTOGL	-0.625999	6.04692e-06	0.00609913	NA
ENST00000547103.6	low_high	BM22	ENSG00000165899.11	OTOGL	-0.787148	1.78773e-06	0.00207514	NA
ENST00000547103.6	low_high	BM36	ENSG00000165899.11	OTOGL	-0.905988	5.98221e-09	-0.000910293	NA
ENST00000547103.6	low_high	BM44	ENSG00000165899.11	OTOGL	-0.474208	8.19134e-05	-0.00299161	NA
ENST00000547103.6	mid_high	BM10	ENSG00000165899.11	OTOGL	-0.540895	0.00417597	0.0090881	NA
ENST00000547104.1	low_high	BM36	ENSG00000185432.11	METTL7A	0.651573	1.69561e-07	0.0273085	1
ENST00000547120.1	low_high	BM44	ENSG00000136045.11	PWP1	-0.399379	0.000317145	-0.000476607	NA
ENST00000547125.1	low_high	BM10	ENSG00000181929.12	PRKAG1	-0.0615365	0.149997	0.0720657	0.00193939
ENST00000547134.5	low_high	BM22	ENSG00000135678.11	CPM	0.407421	1.08613e-05	0.00328806	NA
ENST00000547134.5	low_high	BM36	ENSG00000135678.11	CPM	0.694243	3.76395e-13	0.00427795	NA
ENST00000547134.5	low_high	BM44	ENSG00000135678.11	CPM	0.384189	6.96114e-05	-0.00638298	NA
ENST00000547140.1	low_high	BM44	ENSG00000139318.7	DUSP6	-0.570519	4.15793e-05	0.0311256	NA
ENST00000547148.5	low_high	BM36	ENSG00000152556.16	PFKM	-0.520501	6.35752e-08	0.0143159	1
ENST00000547148.5	low_high	BM44	ENSG00000152556.16	PFKM	-0.508335	6.62944e-06	0.0204358	0.637326
ENST00000547156.1	low_high	BM36	ENSG00000129317.14	PUS7L	-0.0329706	0.82112	0.0599778	0.0035102
ENST00000547157.1	low_high	BM10	ENSG00000184752.12	NDUFA12	-0.410109	0.00123094	0.000797757	NA
ENST00000547157.1	low_high	BM22	ENSG00000184752.12	NDUFA12	-0.392996	0.00371002	0.00959708	NA
ENST00000547157.1	low_high	BM44	ENSG00000184752.12	NDUFA12	-0.431526	0.000906223	-2.45254e-05	NA
ENST00000547169.5	low_high	BM10	ENSG00000175215.10	CTDSP2	0.45483	0.000385553	0.00948447	NA
ENST00000547169.5	low_high	BM22	ENSG00000175215.10	CTDSP2	0.612367	2.67415e-05	-0.00210097	NA
ENST00000547169.5	low_high	BM36	ENSG00000175215.10	CTDSP2	0.606382	6.64684e-07	-0.0275341	0.00135992
ENST00000547172.1	low_high	BM22	ENSG00000184613.10	NELL2	-0.619784	0.000309224	0.00581764	NA
ENST00000547172.1	low_high	BM36	ENSG00000184613.10	NELL2	-0.663228	3.69241e-05	0.00611373	1
ENST00000547172.1	low_high	BM44	ENSG00000184613.10	NELL2	-0.512309	0.000722438	0.010918	0.915274
ENST00000547176.3	low_high	BM44	ENSG00000170421.12	KRT8	0.392803	0.00490277	0.00126901	NA
ENST00000547178.5	low_high	BM44	ENSG00000083454.21	P2RX5	-0.394956	0.00118322	-0.0561414	NA
ENST00000547185.1	low_high	BM36	ENSG00000075035.9	WSCD2	-0.412471	0.000180277	0.0127616	NA
ENST00000547195.5	low_high	BM36	ENSG00000072952.18	MRVI1	0.643828	5.90953e-06	-0.0310413	0.236405
ENST00000547197.1	low_high	BM22	ENSG00000161638.10	ITGA5	0.697407	0.000148867	-0.000311944	NA
ENST00000547197.1	low_high	BM36	ENSG00000161638.10	ITGA5	0.67487	4.98536e-05	0.0119838	NA
ENST00000547197.1	low_high	BM44	ENSG00000161638.10	ITGA5	0.541829	0.00178887	-0.00157722	NA
ENST00000547206.5	low_high	BM22	ENSG00000123358.19	NR4A1	0.635961	0.0079757	-0.00402542	NA
ENST00000547210.5	low_high	BM10	ENSG00000161642.17	ZNF385A	0.392189	0.00205721	-0.015626	NA
ENST00000547210.5	low_high	BM22	ENSG00000161642.17	ZNF385A	0.457677	0.000965032	0.00498847	NA
ENST00000547210.5	low_high	BM36	ENSG00000161642.17	ZNF385A	0.475837	0.00358501	0.0376258	NA
ENST00000547211.5	low_high	BM36	ENSG00000089157.15	RPLP0	-0.0894896	0.556617	0.0755491	3.57279e-11
ENST00000547211.5	low_high	BM44	ENSG00000089157.15	RPLP0	-0.0315138	0.784789	0.0807449	0.000114731
ENST00000547217.5	low_high	BM10	ENSG00000179364.13	PACS2	0.411414	0.00146685	0.0200053	NA
ENST00000547217.5	low_high	BM22	ENSG00000179364.13	PACS2	0.417862	7.94235e-05	0.0242687	NA
ENST00000547217.5	low_high	BM36	ENSG00000179364.13	PACS2	0.478635	0.00115215	0.0135752	NA
ENST00000547222.1	low_high	BM22	ENSG00000089169.14	RPH3A	-0.576009	1.56556e-05	0.0142082	NA
ENST00000547222.1	low_high	BM36	ENSG00000089169.14	RPH3A	-0.956987	6.15169e-12	-0.0111191	0.854174
ENST00000547222.1	low_high	BM44	ENSG00000089169.14	RPH3A	-0.635039	2.62168e-07	0.0241363	0.0692132
ENST00000547222.1	mid_high	BM36	ENSG00000089169.14	RPH3A	-0.627512	0.00366006	-0.0237199	NA
ENST00000547223.1	low_high	BM10	ENSG00000111077.17	TNS2	0.645154	0.000425692	0.00542961	NA
ENST00000547223.1	low_high	BM22	ENSG00000111077.17	TNS2	0.694671	0.000153837	0.00114944	NA
ENST00000547223.1	low_high	BM36	ENSG00000111077.17	TNS2	0.842148	1.9578e-05	0.00250561	NA
ENST00000547223.1	low_high	BM44	ENSG00000111077.17	TNS2	0.574948	0.000144861	0.00566105	NA
ENST00000547225.5	low_high	BM22	ENSG00000182050.13	MGAT4C	-0.472762	1.99579e-05	0.0336792	NA
ENST00000547226.5	low_high	BM44	ENSG00000135473.14	PAN2	0.395721	0.000123502	0.000472045	NA
ENST00000547230.5	mid_high	BM10	ENSG00000167535.7	CACNB3	0.0169737	0.901096	0.0816763	0.000131398
ENST00000547233.1	low_high	BM44	ENSG00000177426.20	TGIF1	0.456577	2.58027e-05	-0.00118059	NA
ENST00000547235.5	low_high	BM10	ENSG00000169203.16	NPIPB12	0.536593	0.00894543	0.0706828	0.00193428
ENST00000547235.5	low_high	BM36	ENSG00000169203.16	NPIPB12	0.22235	0.158642	0.0809868	0.00871425
ENST00000547235.5	low_high	BM44	ENSG00000169203.16	NPIPB12	0.62209	0.00105126	0.085008	0
ENST00000547240.1	low_high	BM10	ENSG00000072041.16	SLC6A15	-0.38904	0.00176125	-3.89535e-05	NA
ENST00000547240.1	low_high	BM22	ENSG00000072041.16	SLC6A15	-0.43753	0.00502047	0.00178778	NA
ENST00000547240.1	low_high	BM36	ENSG00000072041.16	SLC6A15	-0.393953	0.00664247	0.00548497	NA
ENST00000547246.1	low_high	BM36	ENSG00000080371.5	RAB21	0.400269	5.5245e-09	-0.0164525	0.0404543
ENST00000547250.5	low_high	BM44	ENSG00000110955.8	ATP5F1B	-0.533054	0.000193388	3.59461e-05	NA
ENST00000547252.5	low_high	BM36	ENSG00000134294.13	SLC38A2	0.575406	3.84436e-05	0.0019912	NA
ENST00000547257.1	low_high	BM36	ENSG00000167778.8	SPRYD3	-0.503725	4.01909e-05	0.00585293	NA
ENST00000547257.1	low_high	BM44	ENSG00000167778.8	SPRYD3	-0.425222	0.000108745	0.0332765	NA
ENST00000547259.1	low_high	BM22	ENSG00000061273.17	HDAC7	0.452949	0.000192599	0.000601111	NA
ENST00000547259.1	low_high	BM36	ENSG00000061273.17	HDAC7	0.491819	0.000459768	6.48971e-05	NA
ENST00000547259.1	low_high	BM44	ENSG00000061273.17	HDAC7	0.385486	0.00116026	-0.00909091	NA
ENST00000547275.5	low_high	BM36	ENSG00000186815.12	TPCN1	0.481313	3.71329e-05	0.000226761	NA
ENST00000547276.5	low_high	BM10	ENSG00000135486.17	HNRNPA1	0.476524	0.00237223	-0.0750877	0.00992705
ENST00000547276.5	low_high	BM44	ENSG00000135486.17	HNRNPA1	-0.401189	0.00664661	0.0539461	0.364097
ENST00000547279.1	low_high	BM22	ENSG00000157227.12	MMP14	0.66374	9.68819e-05	0.0159583	NA
ENST00000547279.1	low_high	BM36	ENSG00000157227.12	MMP14	0.742275	6.0677e-06	0.029521	NA
ENST00000547279.1	low_high	BM44	ENSG00000157227.12	MMP14	0.418303	0.000605089	0.0182509	NA
ENST00000547291.1	low_high	BM44	ENSG00000139318.7	DUSP6	-0.570519	4.15793e-05	-0.0270468	NA
ENST00000547299.1	low_high	BM22	ENSG00000123342.15	MMP19	0.661886	0.00410761	0.0274621	NA
ENST00000547299.1	low_high	BM36	ENSG00000123342.15	MMP19	0.888614	5.89175e-05	-0.0352952	NA
ENST00000547300.1	low_high	BM22	ENSG00000072657.8	TRHDE	-0.480856	0.00168176	-0.0301521	NA
ENST00000547300.1	low_high	BM36	ENSG00000072657.8	TRHDE	-0.42	0.00046618	0.00396891	1
ENST00000547300.1	low_mid	BM36	ENSG00000072657.8	TRHDE	-0.597819	0.00806808	0.0228188	NA
ENST00000547301.1	low_high	BM22	ENSG00000135437.9	RDH5	0.422364	0.000705622	-0.0327313	NA
ENST00000547301.1	low_high	BM36	ENSG00000135437.9	RDH5	0.463069	0.000132757	-0.0666322	NA
ENST00000547301.1	low_high	BM44	ENSG00000135437.9	RDH5	0.380585	0.00198897	0.00327624	NA
ENST00000547310.1	low_high	BM36	ENSG00000139292.12	LGR5	0.464289	0.00643219	-0.00304938	NA
ENST00000547312.5	low_high	BM22	ENSG00000087470.17	DNM1L	-0.455918	9.54122e-05	0.0021075	NA
ENST00000547312.5	low_high	BM36	ENSG00000087470.17	DNM1L	-0.413059	5.96517e-05	0.000208451	NA
ENST00000547314.5	low_high	BM36	ENSG00000106799.12	TGFBR1	0.60745	1.28666e-05	-0.00272392	NA
ENST00000547315.5	low_high	BM10	ENSG00000140104.13	CLBA1	-0.0688188	0.317229	-0.0557248	0
ENST00000547315.5	low_high	BM22	ENSG00000140104.13	CLBA1	-0.101298	0.180506	-0.0953561	0
ENST00000547315.5	low_high	BM36	ENSG00000140104.13	CLBA1	-0.132391	0.0960241	-0.094709	0
ENST00000547327.2	low_high	BM36	ENSG00000129521.13	EGLN3	0.518958	4.35369e-07	-0.00319984	NA
ENST00000547329.1	low_high	BM36	ENSG00000139263.11	LRIG3	0.417071	0.000835238	-0.015567	NA
ENST00000547329.1	low_high	BM44	ENSG00000139263.11	LRIG3	0.494048	1.04275e-05	0.0151284	NA
ENST00000547338.5	low_high	BM36	ENSG00000078328.20	RBFOX1	-0.604476	5.47747e-07	-0.000380146	NA
ENST00000547338.5	low_high	BM44	ENSG00000078328.20	RBFOX1	-0.478406	0.000115488	0.00101855	NA
ENST00000547341.5	low_high	BM22	ENSG00000157551.18	KCNJ15	0.458571	0.000321649	0.00200625	NA
ENST00000547341.5	low_high	BM36	ENSG00000157551.18	KCNJ15	0.410063	0.000873346	0.00054331	NA
ENST00000547341.5	low_high	BM44	ENSG00000157551.18	KCNJ15	0.539665	0.00355629	0.00632817	NA
ENST00000547347.5	low_high	BM36	ENSG00000179088.14	C12orf42	-0.525774	0.00290188	-0.00970735	NA
ENST00000547347.5	low_high	BM44	ENSG00000179088.14	C12orf42	-0.644134	0.000559382	0.0209428	NA
ENST00000547353.2	low_high	BM10	ENSG00000237095.9	MDC1	0.449694	0.00346952	-0.031756	NA
ENST00000547356.1	low_high	BM10	ENSG00000139613.11	SMARCC2	0.384428	0.000339041	-0.000690407	NA
ENST00000547356.1	low_high	BM36	ENSG00000139613.11	SMARCC2	0.390206	1.65571e-05	-0.00181078	NA
ENST00000547368.5	low_high	BM44	ENSG00000205352.10	PRR13	-0.443095	5.70801e-05	0.00295949	NA
ENST00000547372.5	low_high	BM36	ENSG00000078328.20	RBFOX1	-0.604476	5.47747e-07	0.00219575	NA
ENST00000547372.5	low_high	BM44	ENSG00000078328.20	RBFOX1	-0.478406	0.000115488	-0.00182042	NA
ENST00000547376.5	low_high	BM22	ENSG00000139304.13	PTPRQ	-0.5424	0.00425541	-0.0038688	NA
ENST00000547376.5	low_high	BM36	ENSG00000139304.13	PTPRQ	-0.682843	0.000278726	-0.0163587	NA
ENST00000547379.5	low_high	BM36	ENSG00000118596.11	SLC16A7	-0.41229	3.84778e-05	0.00215165	NA
ENST00000547400.5	low_high	BM22	ENSG00000139567.12	ACVRL1	0.592141	7.63864e-05	0.00942181	NA
ENST00000547400.5	low_high	BM36	ENSG00000139567.12	ACVRL1	0.632066	1.04351e-05	-0.00390566	NA
ENST00000547405.5	low_high	BM36	ENSG00000196091.13	MYBPC1	0.560645	4.26729e-06	-0.015872	NA
ENST00000547427.5	low_high	BM36	ENSG00000078328.20	RBFOX1	-0.604476	5.47747e-07	0.00873811	NA
ENST00000547427.5	low_high	BM44	ENSG00000078328.20	RBFOX1	-0.478406	0.000115488	0.00591555	NA
ENST00000547435.1	low_high	BM36	ENSG00000175183.9	CSRP2	0.380284	0.000726625	0.0036409	NA
ENST00000547437.5	low_high	BM44	ENSG00000187912.11	CLEC17A	0.503454	0.000353669	-0.00816948	NA
ENST00000547444.1	low_high	BM44	ENSG00000075415.12	SLC25A3	-0.408221	0.000154168	0.0238747	0.0158957
ENST00000547447.1	low_high	BM10	ENSG00000184752.12	NDUFA12	-0.410109	0.00123094	-0.000419228	NA
ENST00000547447.1	low_high	BM22	ENSG00000184752.12	NDUFA12	-0.392996	0.00371002	0.00162264	NA
ENST00000547447.1	low_high	BM44	ENSG00000184752.12	NDUFA12	-0.431526	0.000906223	0.000939988	NA
ENST00000547463.1	low_high	BM10	ENSG00000139988.9	RDH12	-0.600703	0.000303033	-0.0813636	NA
ENST00000547463.1	low_high	BM36	ENSG00000139988.9	RDH12	-0.979324	1.47052e-06	-0.0740492	NA
ENST00000547468.1	low_high	BM10	ENSG00000133641.17	C12orf29	-0.391419	0.000335516	-0.00272139	1
ENST00000547468.1	low_high	BM22	ENSG00000133641.17	C12orf29	-0.409166	0.00112507	-0.00541722	NA
ENST00000547470.5	low_high	BM36	ENSG00000179088.14	C12orf42	-0.525774	0.00290188	-0.0146619	NA
ENST00000547470.5	low_high	BM44	ENSG00000179088.14	C12orf42	-0.644134	0.000559382	-0.011563	NA
ENST00000547476.5	low_high	BM36	ENSG00000123416.15	TUBA1B	-0.67251	2.1851e-07	-0.000480065	NA
ENST00000547476.5	low_high	BM44	ENSG00000123416.15	TUBA1B	-0.510441	0.000729493	0.000614207	NA
ENST00000547477.5	low_high	BM36	ENSG00000139209.15	SLC38A4	0.588792	0.00569031	0.0307733	NA
ENST00000547485.1	low_high	BM22	ENSG00000139304.13	PTPRQ	-0.5424	0.00425541	0.0153276	NA
ENST00000547485.1	low_high	BM36	ENSG00000139304.13	PTPRQ	-0.682843	0.000278726	-0.0137064	NA
ENST00000547487.5	low_high	BM22	ENSG00000123342.15	MMP19	0.661886	0.00410761	0.0294714	NA
ENST00000547487.5	low_high	BM36	ENSG00000123342.15	MMP19	0.888614	5.89175e-05	0.103632	NA
ENST00000547488.5	low_high	BM36	ENSG00000139625.12	MAP3K12	-0.244973	0.00738474	-0.0652079	3.14487e-05
ENST00000547509.5	low_high	BM36	ENSG00000196091.13	MYBPC1	0.560645	4.26729e-06	0.00034507	NA
ENST00000547518.1	low_high	BM44	ENSG00000135473.14	PAN2	0.395721	0.000123502	0.0160897	NA
ENST00000547525.5	low_high	BM36	ENSG00000075035.9	WSCD2	-0.412471	0.000180277	-0.0206391	NA
ENST00000547534.5	low_high	BM44	ENSG00000075415.12	SLC25A3	-0.408221	0.000154168	0.00779743	NA
ENST00000547540.5	low_high	BM22	ENSG00000091039.16	OSBPL8	-0.433534	0.000247872	-0.00351819	NA
ENST00000547544.5	low_high	BM22	ENSG00000091039.16	OSBPL8	-0.433534	0.000247872	-0.00753514	1
ENST00000547545.1	low_high	BM36	ENSG00000166987.14	MBD6	0.461845	0.000880514	0.00589063	NA
ENST00000547548.1	low_high	BM22	ENSG00000087470.17	DNM1L	-0.455918	9.54122e-05	0.0111315	NA
ENST00000547548.1	low_high	BM36	ENSG00000087470.17	DNM1L	-0.413059	5.96517e-05	0.0201735	NA
ENST00000547557.1	low_high	BM36	ENSG00000175183.9	CSRP2	0.380284	0.000726625	-0.00130428	NA
ENST00000547566.5	low_high	BM10	ENSG00000135486.17	HNRNPA1	0.476524	0.00237223	0.0375064	0.0131204
ENST00000547566.5	low_high	BM22	ENSG00000135486.17	HNRNPA1	0.256355	0.141677	0.0533629	3.23777e-06
ENST00000547566.5	low_high	BM44	ENSG00000135486.17	HNRNPA1	-0.401189	0.00664661	-0.0501543	0.00510124
ENST00000547567.1	low_high	BM44	ENSG00000183160.8	TMEM119	0.423816	8.97933e-05	0.00125285	NA
ENST00000547568.6	low_high	BM22	ENSG00000011465.16	DCN	0.480987	0.000556028	0.0105378	NA
ENST00000547568.6	low_high	BM36	ENSG00000011465.16	DCN	0.444164	3.12327e-05	0.00536568	1
ENST00000547571.1	low_high	BM36	ENSG00000177425.10	PAWR	0.431477	9.59889e-07	-0.0133583	NA
ENST00000547572.1	low_high	BM44	ENSG00000135473.14	PAN2	0.395721	0.000123502	-0.00174412	NA
ENST00000547581.5	low_high	BM36	ENSG00000152556.16	PFKM	-0.520501	6.35752e-08	0.00747443	NA
ENST00000547581.5	low_high	BM44	ENSG00000152556.16	PFKM	-0.508335	6.62944e-06	0.00157737	NA
ENST00000547587.5	low_high	BM10	ENSG00000152556.16	PFKM	-0.249616	0.00344596	-0.0652635	0.00764388
ENST00000547587.5	low_high	BM36	ENSG00000152556.16	PFKM	-0.520501	6.35752e-08	-0.0721337	0.0135728
ENST00000547587.5	low_high	BM44	ENSG00000152556.16	PFKM	-0.508335	6.62944e-06	-0.0907622	0.149768
ENST00000547595.5	low_high	BM22	ENSG00000157551.18	KCNJ15	0.458571	0.000321649	0.00738875	NA
ENST00000547595.5	low_high	BM44	ENSG00000157551.18	KCNJ15	0.539665	0.00355629	0.00381816	NA
ENST00000547596.1	low_high	BM22	ENSG00000157227.12	MMP14	0.66374	9.68819e-05	-0.0235113	NA
ENST00000547596.1	low_high	BM36	ENSG00000157227.12	MMP14	0.742275	6.0677e-06	-0.0118805	NA
ENST00000547596.1	low_high	BM44	ENSG00000157227.12	MMP14	0.418303	0.000605089	-0.000748438	NA
ENST00000547605.5	low_high	BM36	ENSG00000078328.20	RBFOX1	-0.604476	5.47747e-07	0.00409174	NA
ENST00000547605.5	low_high	BM44	ENSG00000078328.20	RBFOX1	-0.478406	0.000115488	0.00180998	NA
ENST00000547627.5	low_high	BM36	ENSG00000196091.13	MYBPC1	0.560645	4.26729e-06	-0.00759385	NA
ENST00000547628.1	low_high	BM36	ENSG00000257446.3	ZNF878	0.80167	0.000670127	0	NA
ENST00000547632.1	low_high	BM22	ENSG00000139567.12	ACVRL1	0.592141	7.63864e-05	0.00549028	NA
ENST00000547632.1	low_high	BM36	ENSG00000139567.12	ACVRL1	0.632066	1.04351e-05	0.00472281	NA
ENST00000547636.1	low_high	BM22	ENSG00000184613.10	NELL2	-0.619784	0.000309224	0.000924444	NA
ENST00000547636.1	low_high	BM36	ENSG00000184613.10	NELL2	-0.663228	3.69241e-05	0.000145991	1
ENST00000547636.1	low_high	BM44	ENSG00000184613.10	NELL2	-0.512309	0.000722438	0.00529146	1
ENST00000547640.1	low_high	BM22	ENSG00000087470.17	DNM1L	-0.455918	9.54122e-05	-4.79167e-05	NA
ENST00000547640.1	low_high	BM36	ENSG00000087470.17	DNM1L	-0.413059	5.96517e-05	0.000791333	NA
ENST00000547641.2	low_high	BM44	ENSG00000235692.8	PFDN6	-0.440826	0.000462602	-0.0844883	0
ENST00000547655.1	low_high	BM44	ENSG00000257243.1	AC020612.1	0.55412	0.00820736	0	NA
ENST00000547666.1	low_high	BM22	ENSG00000120868.13	APAF1	-0.190541	0.041017	-0.0650172	0.000248012
ENST00000547666.1	low_high	BM44	ENSG00000120868.13	APAF1	-0.0790393	0.314968	-0.0831313	2.59595e-06
ENST00000547685.5	low_high	BM22	ENSG00000123342.15	MMP19	0.661886	0.00410761	0.0804326	NA
ENST00000547685.5	low_high	BM36	ENSG00000123342.15	MMP19	0.888614	5.89175e-05	-0.00407237	NA
ENST00000547686.5	low_high	BM22	ENSG00000089169.14	RPH3A	-0.576009	1.56556e-05	0.00473806	NA
ENST00000547686.5	low_high	BM36	ENSG00000089169.14	RPH3A	-0.956987	6.15169e-12	0.00764014	NA
ENST00000547686.5	low_high	BM44	ENSG00000089169.14	RPH3A	-0.635039	2.62168e-07	-0.00151944	NA
ENST00000547686.5	mid_high	BM36	ENSG00000089169.14	RPH3A	-0.627512	0.00366006	0.0135212	NA
ENST00000547687.1	low_high	BM44	ENSG00000131165.14	CHMP1A	-0.00433306	0.939887	0.0659715	0.00643591
ENST00000547697.6	low_high	BM36	ENSG00000050438.16	SLC4A8	-0.497138	2.55173e-06	0.00531872	1
ENST00000547699.1	low_high	BM36	ENSG00000177425.10	PAWR	0.431477	9.59889e-07	-0.00803012	NA
ENST00000547701.5	low_high	BM10	ENSG00000175215.10	CTDSP2	0.45483	0.000385553	-0.00606769	NA
ENST00000547701.5	low_high	BM22	ENSG00000175215.10	CTDSP2	0.612367	2.67415e-05	-0.0132268	NA
ENST00000547701.5	low_high	BM36	ENSG00000175215.10	CTDSP2	0.606382	6.64684e-07	-0.0124531	NA
ENST00000547706.1	low_high	BM22	ENSG00000005175.9	RPAP3	-0.0547085	0.28472	0.0765557	0.00822938
ENST00000547708.5	low_high	BM10	ENSG00000135486.17	HNRNPA1	0.476524	0.00237223	-0.00919801	0.837434
ENST00000547708.5	low_high	BM44	ENSG00000135486.17	HNRNPA1	-0.401189	0.00664661	-0.00325325	0.0194078
ENST00000547715.1	low_high	BM44	ENSG00000127329.15	PTPRB	0.426728	0.000408125	-0.00256693	NA
ENST00000547719.1	low_high	BM22	ENSG00000087470.17	DNM1L	-0.455918	9.54122e-05	-0.0142817	NA
ENST00000547719.1	low_high	BM36	ENSG00000087470.17	DNM1L	-0.413059	5.96517e-05	-0.0062247	NA
ENST00000547728.5	low_high	BM22	ENSG00000089169.14	RPH3A	-0.576009	1.56556e-05	-0.0404957	NA
ENST00000547728.5	low_high	BM36	ENSG00000089169.14	RPH3A	-0.956987	6.15169e-12	-0.0402889	0.000251156
ENST00000547728.5	low_high	BM44	ENSG00000089169.14	RPH3A	-0.635039	2.62168e-07	-0.0555356	2.94143e-11
ENST00000547728.5	mid_high	BM36	ENSG00000089169.14	RPH3A	-0.627512	0.00366006	-0.0113581	NA
ENST00000547739.1	low_high	BM36	ENSG00000139354.10	GAS2L3	0.420986	9.03352e-05	-0.00946194	NA
ENST00000547744.1	low_high	BM22	ENSG00000161638.10	ITGA5	0.697407	0.000148867	0.00157528	NA
ENST00000547744.1	low_high	BM36	ENSG00000161638.10	ITGA5	0.67487	4.98536e-05	-0.0115947	NA
ENST00000547744.1	low_high	BM44	ENSG00000161638.10	ITGA5	0.541829	0.00178887	0.0162138	NA
ENST00000547746.1	low_high	BM10	ENSG00000089159.16	PXN	0.600657	0.000432093	-0.00156092	NA
ENST00000547746.1	low_high	BM22	ENSG00000089159.16	PXN	0.549271	0.000716523	0.006765	NA
ENST00000547746.1	low_high	BM36	ENSG00000089159.16	PXN	0.910225	3.57455e-08	0.0055581	NA
ENST00000547746.1	low_high	BM44	ENSG00000089159.16	PXN	0.427507	0.00100163	-0.00365664	NA
ENST00000547751.5	low_high	BM22	ENSG00000184613.10	NELL2	-0.619784	0.000309224	0.0427342	NA
ENST00000547751.5	low_high	BM36	ENSG00000184613.10	NELL2	-0.663228	3.69241e-05	0.0638736	0.252499
ENST00000547751.5	low_high	BM44	ENSG00000184613.10	NELL2	-0.512309	0.000722438	0.0352011	0.0813744
ENST00000547752.5	low_high	BM22	ENSG00000153233.12	PTPRR	-0.518722	0.0001412	-0.00679528	NA
ENST00000547752.5	low_high	BM36	ENSG00000153233.12	PTPRR	-0.59302	3.30845e-06	-0.00370057	NA
ENST00000547752.5	low_high	BM44	ENSG00000153233.12	PTPRR	-0.453536	6.54667e-05	-0.00260775	NA
ENST00000547754.5	low_high	BM36	ENSG00000139354.10	GAS2L3	0.420986	9.03352e-05	-0.00194285	NA
ENST00000547760.1	low_high	BM22	ENSG00000203546.7	AL139353.1	0.211095	0.000620199	0.0740907	0
ENST00000547765.5	low_high	BM36	ENSG00000123416.15	TUBA1B	-0.67251	2.1851e-07	-8.25298e-05	NA
ENST00000547765.5	low_high	BM44	ENSG00000123416.15	TUBA1B	-0.510441	0.000729493	-0.000104838	NA
ENST00000547770.5	low_high	BM44	ENSG00000234729.9	AGER	0.525296	0.00680149	0.00517887	NA
ENST00000547772.1	low_high	BM10	ENSG00000089159.16	PXN	0.600657	0.000432093	-0.00449622	NA
ENST00000547772.1	low_high	BM22	ENSG00000089159.16	PXN	0.549271	0.000716523	-0.0259219	NA
ENST00000547772.1	low_high	BM36	ENSG00000089159.16	PXN	0.910225	3.57455e-08	-0.0134633	NA
ENST00000547772.1	low_high	BM44	ENSG00000089159.16	PXN	0.427507	0.00100163	-0.00142327	NA
ENST00000547801.1	low_high	BM36	ENSG00000118596.11	SLC16A7	-0.41229	3.84778e-05	0.0295188	NA
ENST00000547806.1	low_high	BM10	ENSG00000135108.14	FBXO21	-0.380583	0.000880915	0.00573509	NA
ENST00000547807.5	low_high	BM44	ENSG00000135451.12	TROAP	0.521039	0.000976519	0.000671429	NA
ENST00000547808.5	low_high	BM44	ENSG00000110955.8	ATP5F1B	-0.533054	0.000193388	0.0017511	NA
ENST00000547837.5	low_high	BM36	ENSG00000167778.8	SPRYD3	-0.503725	4.01909e-05	-0.0114964	NA
ENST00000547837.5	low_high	BM44	ENSG00000167778.8	SPRYD3	-0.425222	0.000108745	-0.0243988	NA
ENST00000547840.5	low_high	BM22	ENSG00000089169.14	RPH3A	-0.576009	1.56556e-05	0.00148958	NA
ENST00000547840.5	low_high	BM36	ENSG00000089169.14	RPH3A	-0.956987	6.15169e-12	-0.00829821	NA
ENST00000547840.5	low_high	BM44	ENSG00000089169.14	RPH3A	-0.635039	2.62168e-07	-0.000316656	NA
ENST00000547840.5	mid_high	BM36	ENSG00000089169.14	RPH3A	-0.627512	0.00366006	-0.00398402	NA
ENST00000547841.1	low_high	BM36	ENSG00000135127.11	BICDL1	-0.384408	9.4623e-05	-0.0230385	NA
ENST00000547844.1	low_high	BM36	ENSG00000166987.14	MBD6	0.461845	0.000880514	0.0503453	NA
ENST00000547856.5	low_high	BM22	ENSG00000079337.15	RAPGEF3	0.496669	0.000109225	0.00334458	NA
ENST00000547856.5	low_high	BM36	ENSG00000079337.15	RAPGEF3	0.589695	7.31259e-05	0.00164453	NA
ENST00000547856.5	low_high	BM44	ENSG00000079337.15	RAPGEF3	0.460017	0.000147697	0.00169446	NA
ENST00000547860.1	low_high	BM36	ENSG00000111145.7	ELK3	0.261224	0.000502627	-0.0745892	0
ENST00000547860.1	mid_high	BM36	ENSG00000111145.7	ELK3	0.0844194	0.560565	-0.0960011	0
ENST00000547869.1	low_high	BM44	ENSG00000075415.12	SLC25A3	-0.408221	0.000154168	0.00174302	NA
ENST00000547870.1	low_high	BM10	ENSG00000135486.17	HNRNPA1	0.476524	0.00237223	0.000984551	NA
ENST00000547870.1	low_high	BM44	ENSG00000135486.17	HNRNPA1	-0.401189	0.00664661	0.00246966	NA
ENST00000547871.1	low_high	BM36	ENSG00000135472.8	FAIM2	-0.524366	0.000202778	0.00631259	1
ENST00000547871.1	low_high	BM44	ENSG00000135472.8	FAIM2	-0.389829	0.000723853	0.0118644	0.455727
ENST00000547881.1	low_high	BM22	ENSG00000139304.13	PTPRQ	-0.5424	0.00425541	0.0156769	NA
ENST00000547881.1	low_high	BM36	ENSG00000139304.13	PTPRQ	-0.682843	0.000278726	-0.0124249	NA
ENST00000547887.1	low_high	BM10	ENSG00000122986.13	HVCN1	0.386958	4.70581e-05	-0.00485079	NA
ENST00000547887.1	low_high	BM22	ENSG00000122986.13	HVCN1	0.525728	3.6813e-05	0.00191375	NA
ENST00000547887.1	low_high	BM36	ENSG00000122986.13	HVCN1	0.718276	2.40911e-12	-0.00192635	NA
ENST00000547887.1	low_high	BM44	ENSG00000122986.13	HVCN1	0.433577	1.42937e-05	0.0011586	NA
ENST00000547890.5	low_high	BM10	ENSG00000186081.11	KRT5	-0.808701	0.00139725	0.00725325	NA
ENST00000547890.5	low_high	BM36	ENSG00000186081.11	KRT5	-1.52121	3.62245e-07	0.0564815	NA
ENST00000547890.5	low_high	BM44	ENSG00000186081.11	KRT5	-1.30245	3.17984e-06	0.0139661	NA
ENST00000547903.1	low_high	BM10	ENSG00000179364.13	PACS2	0.411414	0.00146685	-3.32226e-06	NA
ENST00000547903.1	low_high	BM22	ENSG00000179364.13	PACS2	0.417862	7.94235e-05	4.125e-05	NA
ENST00000547903.1	low_high	BM36	ENSG00000179364.13	PACS2	0.478635	0.00115215	0.000680282	NA
ENST00000547904.1	low_high	BM22	ENSG00000258072.1	AC126177.7	-0.724609	0.00550658	0	NA
ENST00000547904.1	low_high	BM36	ENSG00000258072.1	AC126177.7	-0.694834	0.000966052	0	NA
ENST00000547904.1	low_high	BM44	ENSG00000258072.1	AC126177.7	-0.871389	0.00022198	0	NA
ENST00000547908.1	low_high	BM44	ENSG00000075415.12	SLC25A3	-0.408221	0.000154168	0.00133074	NA
ENST00000547919.1	low_high	BM36	ENSG00000198673.10	FAM19A2	-0.422042	0.00160026	0.0023653	NA
ENST00000547923.1	low_high	BM44	ENSG00000135451.12	TROAP	0.521039	0.000976519	0.000506832	NA
ENST00000547924.1	low_high	BM22	ENSG00000135678.11	CPM	0.407421	1.08613e-05	0.0050925	NA
ENST00000547924.1	low_high	BM36	ENSG00000135678.11	CPM	0.694243	3.76395e-13	-0.000795287	NA
ENST00000547924.1	low_high	BM44	ENSG00000135678.11	CPM	0.384189	6.96114e-05	0.00598393	NA
ENST00000547932.5	low_high	BM22	ENSG00000087470.17	DNM1L	-0.455918	9.54122e-05	-0.00105389	NA
ENST00000547932.5	low_high	BM36	ENSG00000087470.17	DNM1L	-0.413059	5.96517e-05	-0.000684534	NA
ENST00000547933.1	low_high	BM44	ENSG00000083454.21	P2RX5	-0.394956	0.00118322	0.0179324	NA
ENST00000547937.5	low_high	BM22	ENSG00000011465.16	DCN	0.480987	0.000556028	0.000926111	NA
ENST00000547937.5	low_high	BM36	ENSG00000011465.16	DCN	0.444164	3.12327e-05	-0.00536319	NA
ENST00000547941.1	low_high	BM36	ENSG00000198673.10	FAM19A2	-0.422042	0.00160026	0.00229678	NA
ENST00000547951.1	low_high	BM10	ENSG00000136014.11	USP44	-0.394776	0.000114824	0.00844003	NA
ENST00000547952.2	low_high	BM36	ENSG00000237335.8	PFDN6	-0.395641	4.51304e-05	-0.0415336	NA
ENST00000547952.2	low_high	BM44	ENSG00000237335.8	PFDN6	-0.450174	0.000342376	-0.0836625	0
ENST00000547955.5	low_high	BM36	ENSG00000186815.12	TPCN1	0.481313	3.71329e-05	-0.00429106	NA
ENST00000547956.1	low_high	BM36	ENSG00000171310.10	CHST11	0.49576	1.40471e-07	-0.0167234	NA
ENST00000547967.5	low_high	BM36	ENSG00000181852.17	RNF41	-0.410201	1.645e-06	0.0419965	NA
ENST00000547971.1	low_high	BM36	ENSG00000257287.1	AC016256.1	-0.94246	4.57225e-05	0	NA
ENST00000547983.5	low_high	BM10	ENSG00000089159.16	PXN	0.600657	0.000432093	-0.00050652	NA
ENST00000547983.5	low_high	BM22	ENSG00000089159.16	PXN	0.549271	0.000716523	0.000807361	NA
ENST00000547983.5	low_high	BM36	ENSG00000089159.16	PXN	0.910225	3.57455e-08	0.000408451	NA
ENST00000547983.5	low_high	BM44	ENSG00000089159.16	PXN	0.427507	0.00100163	-0.00148497	NA
ENST00000547986.5	low_high	BM10	ENSG00000184752.12	NDUFA12	-0.410109	0.00123094	0.00459477	NA
ENST00000547986.5	low_high	BM22	ENSG00000184752.12	NDUFA12	-0.392996	0.00371002	0.00647569	NA
ENST00000547986.5	low_high	BM44	ENSG00000184752.12	NDUFA12	-0.431526	0.000906223	-0.00382884	NA
ENST00000547994.5	low_high	BM44	ENSG00000135473.14	PAN2	0.395721	0.000123502	-0.000464574	NA
ENST00000547995.5	low_high	BM44	ENSG00000136045.11	PWP1	-0.399379	0.000317145	-0.00440349	NA
ENST00000548007.1	low_high	BM36	ENSG00000257864.1	AC025030.1	-0.541862	0.00819522	0	NA
ENST00000548011.1	low_high	BM44	ENSG00000257150.3	PGAM1P5	0.444272	0.00550424	0.0116714	NA
ENST00000548013.5	low_high	BM10	ENSG00000257727.5	CNPY2	-0.15689	0.000590688	-0.0510501	0.00144731
ENST00000548013.5	low_high	BM22	ENSG00000257727.5	CNPY2	-0.1187	0.00671233	-0.0733603	0.000811621
ENST00000548013.5	low_high	BM36	ENSG00000257727.5	CNPY2	-0.158666	0.000150017	-0.0844074	1.96898e-06
ENST00000548020.5	low_high	BM10	ENSG00000127337.6	YEATS4	-0.437751	0.000244671	0.022056	NA
ENST00000548040.2	low_high	BM36	ENSG00000206283.10	PFDN6	-0.41382	1.94582e-05	-0.0346349	NA
ENST00000548040.2	low_high	BM44	ENSG00000206283.10	PFDN6	-0.460948	0.000347549	-0.0786937	0
ENST00000548043.5	low_high	BM44	ENSG00000135473.14	PAN2	0.395721	0.000123502	-0.000117024	NA
ENST00000548046.5	low_high	BM44	ENSG00000075415.12	SLC25A3	-0.408221	0.000154168	0	NA
ENST00000548048.5	low_high	BM36	ENSG00000179088.14	C12orf42	-0.525774	0.00290188	0.00327687	NA
ENST00000548048.5	low_high	BM44	ENSG00000179088.14	C12orf42	-0.644134	0.000559382	0.0413797	NA
ENST00000548058.5	low_high	BM36	ENSG00000111058.7	ACSS3	0.423981	9.93681e-06	0.00672676	1
ENST00000548060.1	low_high	BM10	ENSG00000257792.1	OR5BJ1P	-0.411044	0.00911037	0	NA
ENST00000548060.1	low_high	BM36	ENSG00000257792.1	OR5BJ1P	-0.465633	0.00490315	0	NA
ENST00000548065.6	low_high	BM10	ENSG00000181929.12	PRKAG1	-0.0615365	0.149997	-0.0676927	0.000352357
ENST00000548065.6	low_high	BM22	ENSG00000181929.12	PRKAG1	-0.0302362	0.554123	-0.0542824	0.00263881
ENST00000548065.6	low_mid	BM44	ENSG00000181929.12	PRKAG1	-0.0170074	0.862618	-0.0622902	0.00604419
ENST00000548067.1	low_high	BM36	ENSG00000139354.10	GAS2L3	0.420986	9.03352e-05	0.00261092	NA
ENST00000548071.1	low_high	BM22	ENSG00000139329.4	LUM	0.760038	0.00995004	-0.101786	NA
ENST00000548071.1	low_high	BM36	ENSG00000139329.4	LUM	0.842374	0.000607384	0.0346392	NA
ENST00000548075.5	low_high	BM36	ENSG00000177425.10	PAWR	0.431477	9.59889e-07	-0.0465479	NA
ENST00000548080.5	low_high	BM22	ENSG00000061273.17	HDAC7	0.452949	0.000192599	0.000733194	NA
ENST00000548080.5	low_high	BM36	ENSG00000061273.17	HDAC7	0.491819	0.000459768	-0.000267281	NA
ENST00000548080.5	low_high	BM44	ENSG00000061273.17	HDAC7	0.385486	0.00116026	-0.000675168	NA
ENST00000548082.1	low_high	BM22	ENSG00000135437.9	RDH5	0.422364	0.000705622	-0.0188154	NA
ENST00000548082.1	low_high	BM36	ENSG00000135437.9	RDH5	0.463069	0.000132757	-0.0164424	NA
ENST00000548082.1	low_high	BM44	ENSG00000135437.9	RDH5	0.380585	0.00198897	-0.0309415	NA
ENST00000548086.2	low_high	BM36	ENSG00000196876.15	SCN8A	-0.624166	3.3708e-06	-0.00454426	NA
ENST00000548086.2	low_high	BM44	ENSG00000196876.15	SCN8A	-0.403294	0.000443635	-0.00269195	1
ENST00000548111.5	low_high	BM36	ENSG00000134294.13	SLC38A2	0.575406	3.84436e-05	-4.06284e-05	NA
ENST00000548113.1	low_high	BM36	ENSG00000139354.10	GAS2L3	0.420986	9.03352e-05	0.00198277	NA
ENST00000548118.6	low_high	BM10	ENSG00000170653.18	ATF7	0.335744	0.000116169	-0.0567865	0
ENST00000548118.6	low_high	BM36	ENSG00000170653.18	ATF7	0.538197	2.98519e-09	-0.0437484	0.00241688
ENST00000548120.1	low_high	BM36	ENSG00000181852.17	RNF41	-0.410201	1.645e-06	-0.00328963	1
ENST00000548122.2	low_high	BM44	ENSG00000127329.15	PTPRB	0.426728	0.000408125	0.000989222	NA
ENST00000548123.1	low_high	BM22	ENSG00000135437.9	RDH5	0.422364	0.000705622	0.0222907	NA
ENST00000548123.1	low_high	BM36	ENSG00000135437.9	RDH5	0.463069	0.000132757	-0.0101945	NA
ENST00000548123.1	low_high	BM44	ENSG00000135437.9	RDH5	0.380585	0.00198897	0.0120911	NA
ENST00000548125.5	low_high	BM22	ENSG00000151135.9	TMEM263	-0.15896	0.0235565	0.0880397	0
ENST00000548125.5	mid_high	BM10	ENSG00000151135.9	TMEM263	0.0341488	0.728036	0.0606475	0
ENST00000548130.5	low_high	BM10	ENSG00000139613.11	SMARCC2	0.384428	0.000339041	0.013921	NA
ENST00000548130.5	low_high	BM36	ENSG00000139613.11	SMARCC2	0.390206	1.65571e-05	-0.00131346	1
ENST00000548151.1	low_high	BM22	ENSG00000087470.17	DNM1L	-0.455918	9.54122e-05	0.00865806	NA
ENST00000548151.1	low_high	BM36	ENSG00000087470.17	DNM1L	-0.413059	5.96517e-05	0.00642012	NA
ENST00000548156.1	low_high	BM22	ENSG00000072657.8	TRHDE	-0.480856	0.00168176	-0.00447569	NA
ENST00000548156.1	low_high	BM36	ENSG00000072657.8	TRHDE	-0.42	0.00046618	-0.00828697	NA
ENST00000548156.1	low_mid	BM36	ENSG00000072657.8	TRHDE	-0.597819	0.00806808	-0.00794569	NA
ENST00000548162.1	low_high	BM22	ENSG00000157227.12	MMP14	0.66374	9.68819e-05	-0.00259	NA
ENST00000548162.1	low_high	BM36	ENSG00000157227.12	MMP14	0.742275	6.0677e-06	0.0031796	NA
ENST00000548162.1	low_high	BM44	ENSG00000157227.12	MMP14	0.418303	0.000605089	0.00614783	NA
ENST00000548169.2	low_high	BM22	ENSG00000174437.16	ATP2A2	-0.102237	0.211395	0.0567668	0.000301525
ENST00000548175.1	low_high	BM44	ENSG00000257680.1	AC016144.1	0.426348	0.00409961	0	NA
ENST00000548180.5	low_high	BM10	ENSG00000075089.9	ACTR6	-0.326211	9.10697e-05	-0.0539577	0.00467628
ENST00000548191.1	low_high	BM22	ENSG00000174456.13	C12orf76	-0.0941762	0.0736085	0.0559315	0.00682162
ENST00000548191.1	low_high	BM36	ENSG00000174456.13	C12orf76	-0.146837	0.00106301	0.0646245	0.0020304
ENST00000548191.1	low_high	BM44	ENSG00000174456.13	C12orf76	-0.164727	0.00533877	0.0718815	2.48679e-06
ENST00000548196.1	low_high	BM36	ENSG00000179088.14	C12orf42	-0.525774	0.00290188	0.010494	NA
ENST00000548196.1	low_high	BM44	ENSG00000179088.14	C12orf42	-0.644134	0.000559382	0.029421	NA
ENST00000548197.5	low_high	BM22	ENSG00000089169.14	RPH3A	-0.576009	1.56556e-05	-0.000254028	NA
ENST00000548197.5	low_high	BM36	ENSG00000089169.14	RPH3A	-0.956987	6.15169e-12	-0.000562757	NA
ENST00000548197.5	low_high	BM44	ENSG00000089169.14	RPH3A	-0.635039	2.62168e-07	-0.000206307	NA
ENST00000548197.5	mid_high	BM36	ENSG00000089169.14	RPH3A	-0.627512	0.00366006	-0.000904468	NA
ENST00000548214.1	low_high	BM22	ENSG00000088986.10	DYNLL1	-0.406845	0.0083378	0.000486667	NA
ENST00000548214.1	low_high	BM36	ENSG00000088986.10	DYNLL1	-0.387447	0.00336706	0.000141576	NA
ENST00000548214.1	low_high	BM44	ENSG00000088986.10	DYNLL1	-0.428214	0.00104073	0.000240416	NA
ENST00000548218.1	low_high	BM22	ENSG00000011465.16	DCN	0.480987	0.000556028	-0.000643056	NA
ENST00000548218.1	low_high	BM36	ENSG00000011465.16	DCN	0.444164	3.12327e-05	0.000576544	NA
ENST00000548220.1	low_high	BM22	ENSG00000153233.12	PTPRR	-0.518722	0.0001412	0.0175378	NA
ENST00000548220.1	low_high	BM36	ENSG00000153233.12	PTPRR	-0.59302	3.30845e-06	-0.0175975	NA
ENST00000548220.1	low_high	BM44	ENSG00000153233.12	PTPRR	-0.453536	6.54667e-05	0.0281961	NA
ENST00000548225.1	low_high	BM36	ENSG00000181852.17	RNF41	-0.410201	1.645e-06	0.00456389	NA
ENST00000548229.2	low_high	BM10	ENSG00000166111.9	SVOP	-0.463316	0.00160021	0.00580224	1
ENST00000548229.2	low_high	BM22	ENSG00000166111.9	SVOP	-0.802572	2.45655e-05	-0.00965431	0.315742
ENST00000548229.2	low_high	BM36	ENSG00000166111.9	SVOP	-1.03821	2.29033e-10	-0.014474	NA
ENST00000548229.2	low_high	BM44	ENSG00000166111.9	SVOP	-0.73725	1.90952e-05	0.0153186	NA
ENST00000548232.1	low_high	BM22	ENSG00000123358.19	NR4A1	0.635961	0.0079757	0.0257353	NA
ENST00000548236.5	low_high	BM36	ENSG00000134294.13	SLC38A2	0.575406	3.84436e-05	-0.00296083	NA
ENST00000548242.5	low_high	BM44	ENSG00000075884.13	ARHGAP15	0.403737	9.02027e-05	0.0153448	NA
ENST00000548243.1	low_high	BM22	ENSG00000166006.13	KCNC2	-0.482453	0.00219596	-0.00863306	0.00924955
ENST00000548243.1	low_high	BM36	ENSG00000166006.13	KCNC2	-0.685435	1.90749e-06	-0.0282941	NA
ENST00000548246.1	low_high	BM10	ENSG00000008517.16	IL32	0.446157	0.00179732	-0.00975478	NA
ENST00000548246.1	low_high	BM22	ENSG00000008517.16	IL32	0.997726	4.81098e-06	0.00700764	NA
ENST00000548246.1	low_high	BM36	ENSG00000008517.16	IL32	0.782085	7.57551e-07	-0.00862933	NA
ENST00000548259.1	low_high	BM44	ENSG00000111237.18	VPS29	-0.330706	0.000962964	-0.0870661	0.000752444
ENST00000548262.5	low_high	BM22	ENSG00000135678.11	CPM	0.407421	1.08613e-05	-0.00160639	NA
ENST00000548262.5	low_high	BM36	ENSG00000135678.11	CPM	0.694243	3.76395e-13	-0.0111001	NA
ENST00000548262.5	low_high	BM44	ENSG00000135678.11	CPM	0.384189	6.96114e-05	-0.00225649	NA
ENST00000548264.1	low_high	BM44	ENSG00000166908.17	PIP4K2C	-0.401892	0.000743593	0.0106893	NA
ENST00000548265.1	low_high	BM10	ENSG00000179364.13	PACS2	0.411414	0.00146685	-0.000515739	NA
ENST00000548265.1	low_high	BM22	ENSG00000179364.13	PACS2	0.417862	7.94235e-05	-0.00234694	NA
ENST00000548265.1	low_high	BM36	ENSG00000179364.13	PACS2	0.478635	0.00115215	0.00221487	NA
ENST00000548267.1	low_high	BM10	ENSG00000072041.16	SLC6A15	-0.38904	0.00176125	-0.00974448	NA
ENST00000548267.1	low_high	BM22	ENSG00000072041.16	SLC6A15	-0.43753	0.00502047	-0.00878431	NA
ENST00000548267.1	low_high	BM36	ENSG00000072041.16	SLC6A15	-0.393953	0.00664247	-0.00966092	NA
ENST00000548284.1	low_high	BM22	ENSG00000172819.16	RARG	0.456252	7.23069e-05	0.0140842	NA
ENST00000548284.1	low_high	BM44	ENSG00000172819.16	RARG	0.452386	0.000128264	0.00627578	NA
ENST00000548285.5	low_high	BM36	ENSG00000129521.13	EGLN3	0.518958	4.35369e-07	-0.00496471	NA
ENST00000548288.5	low_high	BM36	ENSG00000152556.16	PFKM	-0.520501	6.35752e-08	0.00192384	NA
ENST00000548288.5	low_high	BM44	ENSG00000152556.16	PFKM	-0.508335	6.62944e-06	0.00152985	NA
ENST00000548298.5	low_high	BM36	ENSG00000196091.13	MYBPC1	0.560645	4.26729e-06	-0.00244865	NA
ENST00000548301.2	low_high	BM22	ENSG00000228454.7	C4B	1.17814	2.97415e-05	0	NA
ENST00000548301.2	low_high	BM36	ENSG00000228454.7	C4B	1.24516	4.41235e-07	0	NA
ENST00000548301.2	low_high	BM44	ENSG00000228454.7	C4B	1.1002	3.86175e-05	-2.17391e-06	NA
ENST00000548305.5	low_high	BM36	ENSG00000179104.8	TMTC2	0.412991	1.76069e-05	-0.0205296	NA
ENST00000548310.1	low_high	BM22	ENSG00000139344.7	AMDHD1	0.644804	0.000497505	-0.0102713	NA
ENST00000548310.1	low_high	BM44	ENSG00000139344.7	AMDHD1	0.54741	0.00132058	-0.00558739	NA
ENST00000548311.5	low_high	BM44	ENSG00000135451.12	TROAP	0.521039	0.000976519	0.0333058	NA
ENST00000548312.5	low_high	BM10	ENSG00000122986.13	HVCN1	0.386958	4.70581e-05	-0.0140262	NA
ENST00000548312.5	low_high	BM22	ENSG00000122986.13	HVCN1	0.525728	3.6813e-05	-0.00734681	NA
ENST00000548312.5	low_high	BM36	ENSG00000122986.13	HVCN1	0.718276	2.40911e-12	-0.0449527	NA
ENST00000548312.5	low_high	BM44	ENSG00000122986.13	HVCN1	0.433577	1.42937e-05	0.00210946	NA
ENST00000548317.1	low_high	BM22	ENSG00000172819.16	RARG	0.456252	7.23069e-05	0.0164319	NA
ENST00000548317.1	low_high	BM44	ENSG00000172819.16	RARG	0.452386	0.000128264	-0.0215546	NA
ENST00000548324.5	low_high	BM36	ENSG00000111058.7	ACSS3	0.423981	9.93681e-06	0.0181721	1
ENST00000548332.6	low_high	BM36	ENSG00000168748.13	CA7	-0.457328	0.000345962	0.0273548	NA
ENST00000548336.1	low_high	BM36	ENSG00000235162.8	C12orf75	0.448868	0.000118616	0.0184837	NA
ENST00000548341.5	low_high	BM22	ENSG00000091039.16	OSBPL8	-0.433534	0.000247872	-0.000308611	1
ENST00000548342.5	low_high	BM22	ENSG00000088986.10	DYNLL1	-0.406845	0.0083378	0.00346681	NA
ENST00000548342.5	low_high	BM36	ENSG00000088986.10	DYNLL1	-0.387447	0.00336706	-0.00082007	NA
ENST00000548342.5	low_high	BM44	ENSG00000088986.10	DYNLL1	-0.428214	0.00104073	0.00044308	NA
ENST00000548345.5	low_high	BM36	ENSG00000152556.16	PFKM	-0.520501	6.35752e-08	-0.0176836	0.177648
ENST00000548345.5	low_high	BM44	ENSG00000152556.16	PFKM	-0.508335	6.62944e-06	-0.0130336	0.791142
ENST00000548346.1	low_high	BM44	ENSG00000169203.16	NPIPB12	0.62209	0.00105126	0.0069493	NA
ENST00000548350.1	low_high	BM10	ENSG00000110881.11	ASIC1	0.387662	0.000848104	0.0159095	NA
ENST00000548352.5	low_high	BM36	ENSG00000050438.16	SLC4A8	-0.497138	2.55173e-06	0.00484786	NA
ENST00000548358.1	low_high	BM36	ENSG00000139266.5	2020-03-09	-0.0292233	0.754365	-0.0539401	0
ENST00000548360.1	low_high	BM22	ENSG00000144785.8	AC073896.1	-0.0223371	0.928091	0.147783	0
ENST00000548360.1	low_high	BM44	ENSG00000144785.8	AC073896.1	-0.254922	0.159316	-0.0942397	0
ENST00000548364.6	low_high	BM22	ENSG00000177627.10	C12orf54	-0.428872	0.00390794	0.021824	NA
ENST00000548364.6	low_high	BM36	ENSG00000177627.10	C12orf54	-0.478768	0.000842039	0.0378027	NA
ENST00000548365.5	low_high	BM36	ENSG00000106799.12	TGFBR1	0.60745	1.28666e-05	-0.00258318	NA
ENST00000548367.2	low_high	BM10	ENSG00000136243.16	NUPL2	-0.0418785	0.393044	0.0614846	0.000806763
ENST00000548378.1	low_high	BM22	ENSG00000065357.19	DGKA	0.114262	0.248773	0.126854	2.52569e-05
ENST00000548387.1	low_high	BM36	ENSG00000111058.7	ACSS3	0.423981	9.93681e-06	-0.031922	0.0028154
ENST00000548397.1	low_high	BM44	ENSG00000258111.1	AC079316.1	0.559114	0.00803108	0	NA
ENST00000548409.5	low_high	BM10	ENSG00000186081.11	KRT5	-0.808701	0.00139725	-0.00417887	NA
ENST00000548409.5	low_high	BM36	ENSG00000186081.11	KRT5	-1.52121	3.62245e-07	0.007922	NA
ENST00000548409.5	low_high	BM44	ENSG00000186081.11	KRT5	-1.30245	3.17984e-06	0.0323524	NA
ENST00000548411.5	low_high	BM44	ENSG00000151746.13	BICD1	0.0899799	0.10787	-0.0677389	0.00293171
ENST00000548426.1	low_high	BM36	ENSG00000177425.10	PAWR	0.431477	9.59889e-07	0.00563589	NA
ENST00000548434.1	low_high	BM22	ENSG00000079337.15	RAPGEF3	0.496669	0.000109225	0.00158167	NA
ENST00000548434.1	low_high	BM36	ENSG00000079337.15	RAPGEF3	0.589695	7.31259e-05	-0.000934453	NA
ENST00000548434.1	low_high	BM44	ENSG00000079337.15	RAPGEF3	0.460017	0.000147697	-0.00026929	NA
ENST00000548437.1	low_high	BM36	ENSG00000257896.1	AC093012.1	-0.409816	0.00576248	-0.00612679	NA
ENST00000548444.1	low_high	BM36	ENSG00000118596.11	SLC16A7	-0.41229	3.84778e-05	0.0200848	NA
ENST00000548445.1	low_high	BM36	ENSG00000172602.10	RND1	-0.393569	0.0004582	0.112006	0.00116888
ENST00000548445.1	low_high	BM44	ENSG00000172602.10	RND1	-0.354191	0.0011042	0.0770766	0.0098265
ENST00000548446.6	low_high	BM36	ENSG00000170653.18	ATF7	0.538197	2.98519e-09	-0.000211538	NA
ENST00000548458.6	low_high	BM36	ENSG00000235162.8	C12orf75	0.448868	0.000118616	0.0667547	NA
ENST00000548464.3	low_high	BM44	ENSG00000234729.9	AGER	0.525296	0.00680149	0.0151503	NA
ENST00000548465.1	low_high	BM36	ENSG00000186815.12	TPCN1	0.481313	3.71329e-05	0.00509244	NA
ENST00000548474.2	low_high	BM44	ENSG00000110955.8	ATP5F1B	-0.533054	0.000193388	-0.00281157	NA
ENST00000548476.5	low_high	BM10	ENSG00000008517.16	IL32	0.446157	0.00179732	0.000364161	NA
ENST00000548476.5	low_high	BM22	ENSG00000008517.16	IL32	0.997726	4.81098e-06	0.00179417	NA
ENST00000548476.5	low_high	BM36	ENSG00000008517.16	IL32	0.782085	7.57551e-07	0.00192871	NA
ENST00000548480.1	low_high	BM44	ENSG00000075415.12	SLC25A3	-0.408221	0.000154168	0.00139091	1
ENST00000548485.1	low_high	BM22	ENSG00000091039.16	OSBPL8	-0.433534	0.000247872	0.00165736	NA
ENST00000548486.1	low_high	BM22	ENSG00000135437.9	RDH5	0.422364	0.000705622	-0.00444083	NA
ENST00000548486.1	low_high	BM36	ENSG00000135437.9	RDH5	0.463069	0.000132757	0.015455	NA
ENST00000548486.1	low_high	BM44	ENSG00000135437.9	RDH5	0.380585	0.00198897	0.00336543	NA
ENST00000548489.6	low_high	BM44	ENSG00000177426.20	TGIF1	0.456577	2.58027e-05	-0.0362885	NA
ENST00000548492.1	low_high	BM36	ENSG00000204842.15	ATXN2	0.362167	6.57347e-05	0.0634302	0.000316493
ENST00000548492.1	mid_high	BM36	ENSG00000204842.15	ATXN2	0.296704	0.0370974	0.0947984	1.10283e-07
ENST00000548500.4	low_high	BM22	ENSG00000235696.8	C2	0.394041	0.00275115	0.00766125	NA
ENST00000548503.1	low_high	BM10	ENSG00000135111.15	TBX3	0.801985	0.000214506	0.0457038	NA
ENST00000548503.1	low_high	BM22	ENSG00000135111.15	TBX3	0.812723	0.000135517	0.00147403	NA
ENST00000548503.1	low_high	BM36	ENSG00000135111.15	TBX3	1.50189	1.0453e-10	-0.00269301	NA
ENST00000548503.1	low_high	BM44	ENSG00000135111.15	TBX3	0.717412	0.00020077	0.00571243	NA
ENST00000548511.5	low_high	BM10	ENSG00000133641.17	C12orf29	-0.391419	0.000335516	0.0106204	1
ENST00000548511.5	low_high	BM22	ENSG00000133641.17	C12orf29	-0.409166	0.00112507	0.0156525	0.763748
ENST00000548513.5	low_high	BM22	ENSG00000166006.13	KCNC2	-0.482453	0.00219596	-0.0113803	NA
ENST00000548513.5	low_high	BM36	ENSG00000166006.13	KCNC2	-0.685435	1.90749e-06	-0.00359258	NA
ENST00000548514.1	low_high	BM22	ENSG00000111331.12	OAS3	0.437642	0.000683359	-0.0125813	NA
ENST00000548514.1	low_high	BM36	ENSG00000111331.12	OAS3	0.41436	0.002758	-0.038387	NA
ENST00000548514.1	low_high	BM44	ENSG00000111331.12	OAS3	0.439579	0.00409527	-0.00576715	NA
ENST00000548530.2	low_high	BM10	ENSG00000228267.8	C4B	1.03765	0.00234871	-0.00460054	NA
ENST00000548530.2	low_high	BM36	ENSG00000228267.8	C4B	1.19731	0.000541823	0.019552	NA
ENST00000548531.1	low_high	BM22	ENSG00000184613.10	NELL2	-0.619784	0.000309224	0.00189944	NA
ENST00000548531.1	low_high	BM36	ENSG00000184613.10	NELL2	-0.663228	3.69241e-05	7.7844e-05	NA
ENST00000548531.1	low_high	BM44	ENSG00000184613.10	NELL2	-0.512309	0.000722438	0.000720178	NA
ENST00000548532.5	low_high	BM36	ENSG00000196091.13	MYBPC1	0.560645	4.26729e-06	0.000485888	NA
ENST00000548535.1	low_high	BM22	ENSG00000091039.16	OSBPL8	-0.433534	0.000247872	-0.000631806	1
ENST00000548536.1	low_high	BM36	ENSG00000111275.12	ALDH2	-0.0345819	0.820593	-0.0786136	0.000980146
ENST00000548536.1	low_high	BM44	ENSG00000111275.12	ALDH2	-0.206208	0.0102901	-0.0543457	0.00932184
ENST00000548541.5	low_high	BM36	ENSG00000198673.10	FAM19A2	-0.422042	0.00160026	0.00418082	NA
ENST00000548548.1	low_high	BM36	ENSG00000196465.10	MYL6B	-0.441526	0.000260792	0.028199	1
ENST00000548550.1	low_high	BM36	ENSG00000166987.14	MBD6	0.461845	0.000880514	-0.00259415	NA
ENST00000548553.1	low_high	BM36	ENSG00000185432.11	METTL7A	0.651573	1.69561e-07	-0.0373264	0.386614
ENST00000548556.1	low_high	BM36	ENSG00000135441.7	BLOC1S1	-0.390704	0.00152795	0.00776335	NA
ENST00000548560.1	low_high	BM36	ENSG00000185591.9	SP1	0.600618	1.05526e-11	0.00303713	NA
ENST00000548571.1	low_high	BM36	ENSG00000196465.10	MYL6B	-0.441526	0.000260792	0.000663976	NA
ENST00000548577.5	low_high	BM44	ENSG00000219200.11	RNASEK	-0.43893	0.000662235	-0.014983	NA
ENST00000548603.1	low_high	BM36	ENSG00000161996.18	WDR90	0.102914	0.464935	-0.0888886	0
ENST00000548610.5	low_high	BM36	ENSG00000118596.11	SLC16A7	-0.41229	3.84778e-05	-0.00261525	NA
ENST00000548612.1	low_high	BM36	ENSG00000257308.1	AC090017.1	-0.907929	2.04644e-05	0	NA
ENST00000548616.1	low_high	BM36	ENSG00000050438.16	SLC4A8	-0.497138	2.55173e-06	0.00645103	1
ENST00000548621.2	low_high	BM44	ENSG00000012504.14	NR1H4	0.589985	0.00193616	0.00312714	NA
ENST00000548629.5	low_high	BM22	ENSG00000123342.15	MMP19	0.661886	0.00410761	0.0227533	NA
ENST00000548629.5	low_high	BM36	ENSG00000123342.15	MMP19	0.888614	5.89175e-05	-0.0333882	NA
ENST00000548647.1	low_high	BM44	ENSG00000110955.8	ATP5F1B	-0.533054	0.000193388	0.0585927	0.000485019
ENST00000548651.5	low_high	BM22	ENSG00000182050.13	MGAT4C	-0.472762	1.99579e-05	-0.00198306	NA
ENST00000548652.5	low_high	BM10	ENSG00000008517.16	IL32	0.446157	0.00179732	-0.00108214	NA
ENST00000548652.5	low_high	BM22	ENSG00000008517.16	IL32	0.997726	4.81098e-06	0.000779444	NA
ENST00000548652.5	low_high	BM36	ENSG00000008517.16	IL32	0.782085	7.57551e-07	-0.00600785	NA
ENST00000548671.5	low_high	BM22	ENSG00000087470.17	DNM1L	-0.455918	9.54122e-05	0.0121596	NA
ENST00000548671.5	low_high	BM36	ENSG00000087470.17	DNM1L	-0.413059	5.96517e-05	0.00029415	NA
ENST00000548673.5	low_high	BM36	ENSG00000135127.11	BICDL1	-0.384408	9.4623e-05	-0.0144583	NA
ENST00000548688.5	low_high	BM10	ENSG00000135486.17	HNRNPA1	0.476524	0.00237223	-0.00126993	1
ENST00000548688.5	low_high	BM44	ENSG00000135486.17	HNRNPA1	-0.401189	0.00664661	0.0107071	0.364097
ENST00000548693.4	low_high	BM36	ENSG00000234078.10	DDR1	0.768246	0.00526609	-0.0250381	NA
ENST00000548696.6	low_high	BM36	ENSG00000139174.11	PRICKLE1	-0.463756	6.27609e-07	-0.00247614	NA
ENST00000548700.5	low_high	BM22	ENSG00000157551.18	KCNJ15	0.458571	0.000321649	-0.00740889	NA
ENST00000548700.5	low_high	BM36	ENSG00000157551.18	KCNJ15	0.410063	0.000873346	0.00513521	NA
ENST00000548700.5	low_high	BM44	ENSG00000157551.18	KCNJ15	0.539665	0.00355629	-0.00472483	NA
ENST00000548720.5	low_high	BM36	ENSG00000152556.16	PFKM	-0.520501	6.35752e-08	-0.00682955	1
ENST00000548720.5	low_high	BM44	ENSG00000152556.16	PFKM	-0.508335	6.62944e-06	0.00790086	NA
ENST00000548733.1	low_high	BM22	ENSG00000123358.19	NR4A1	0.635961	0.0079757	-0.0153794	NA
ENST00000548749.5	low_high	BM36	ENSG00000078328.20	RBFOX1	-0.604476	5.47747e-07	0.018893	NA
ENST00000548749.5	low_high	BM44	ENSG00000078328.20	RBFOX1	-0.478406	0.000115488	0.0216414	NA
ENST00000548750.5	low_high	BM22	ENSG00000087470.17	DNM1L	-0.455918	9.54122e-05	-0.00299472	NA
ENST00000548750.5	low_high	BM36	ENSG00000087470.17	DNM1L	-0.413059	5.96517e-05	-0.00691796	NA
ENST00000548755.1	low_high	BM44	ENSG00000139318.7	DUSP6	-0.570519	4.15793e-05	8.22107e-05	NA
ENST00000548757.6	low_high	BM10	ENSG00000133641.17	C12orf29	-0.391419	0.000335516	-0.000278198	NA
ENST00000548757.6	low_high	BM22	ENSG00000133641.17	C12orf29	-0.409166	0.00112507	-0.00822847	NA
ENST00000548761.1	low_high	BM22	ENSG00000157227.12	MMP14	0.66374	9.68819e-05	0.00173847	NA
ENST00000548761.1	low_high	BM36	ENSG00000157227.12	MMP14	0.742275	6.0677e-06	-0.0194306	NA
ENST00000548761.1	low_high	BM44	ENSG00000157227.12	MMP14	0.418303	0.000605089	-0.0114962	NA
ENST00000548768.1	low_high	BM22	ENSG00000011465.16	DCN	0.480987	0.000556028	-0.00113444	NA
ENST00000548768.1	low_high	BM36	ENSG00000011465.16	DCN	0.444164	3.12327e-05	-4.95395e-05	NA
ENST00000548780.1	low_high	BM36	ENSG00000198673.10	FAM19A2	-0.422042	0.00160026	-0.0194767	1
ENST00000548783.1	low_high	BM36	ENSG00000175183.9	CSRP2	0.380284	0.000726625	-0.0429122	NA
ENST00000548785.1	low_high	BM36	ENSG00000134294.13	SLC38A2	0.575406	3.84436e-05	-0.00377616	NA
ENST00000548789.5	low_high	BM36	ENSG00000179088.14	C12orf42	-0.525774	0.00290188	-0.00157078	NA
ENST00000548789.5	low_high	BM44	ENSG00000179088.14	C12orf42	-0.644134	0.000559382	-0.0113696	NA
ENST00000548796.1	low_high	BM10	ENSG00000179364.13	PACS2	0.411414	0.00146685	0.00203106	NA
ENST00000548796.1	low_high	BM22	ENSG00000179364.13	PACS2	0.417862	7.94235e-05	0.00501069	NA
ENST00000548796.1	low_high	BM36	ENSG00000179364.13	PACS2	0.478635	0.00115215	0.00238183	NA
ENST00000548800.1	low_high	BM44	ENSG00000075884.13	ARHGAP15	0.403737	9.02027e-05	0.00092624	NA
ENST00000548804.5	low_high	BM36	ENSG00000178498.15	DTX3	-0.0266336	0.842494	-0.0651151	4.82234e-05
ENST00000548804.5	low_high	BM44	ENSG00000178498.15	DTX3	-0.0325234	0.545081	-0.0512618	0.00194861
ENST00000548807.5	low_high	BM10	ENSG00000008517.16	IL32	0.446157	0.00179732	0.00493991	NA
ENST00000548807.5	low_high	BM22	ENSG00000008517.16	IL32	0.997726	4.81098e-06	0.0035975	NA
ENST00000548807.5	low_high	BM36	ENSG00000008517.16	IL32	0.782085	7.57551e-07	-0.00175734	NA
ENST00000548811.5	low_high	BM36	ENSG00000050438.16	SLC4A8	-0.497138	2.55173e-06	-0.00227159	1
ENST00000548813.1	low_high	BM36	ENSG00000223898.8	OR11A1	-0.521743	0.0017535	-0.00266281	NA
ENST00000548815.2	mid_high	BM22	ENSG00000158747.14	NBL1	0.032023	0.867247	0.0631104	0
ENST00000548817.1	low_high	BM44	ENSG00000135451.12	TROAP	0.521039	0.000976519	0.00200745	NA
ENST00000548820.1	low_high	BM36	ENSG00000174233.11	ADCY6	-0.248145	0.0244935	-0.070886	0.00187305
ENST00000548823.1	low_high	BM22	ENSG00000175215.10	CTDSP2	0.612367	2.67415e-05	0	NA
ENST00000548823.1	low_high	BM36	ENSG00000175215.10	CTDSP2	0.606382	6.64684e-07	0.00110141	NA
ENST00000548826.5	low_high	BM22	ENSG00000184613.10	NELL2	-0.619784	0.000309224	0.0115843	NA
ENST00000548826.5	low_high	BM36	ENSG00000184613.10	NELL2	-0.663228	3.69241e-05	0.00657933	0.84887
ENST00000548826.5	low_high	BM44	ENSG00000184613.10	NELL2	-0.512309	0.000722438	0.0146091	1
ENST00000548834.1	low_high	BM36	ENSG00000196091.13	MYBPC1	0.560645	4.26729e-06	-0.0105478	NA
ENST00000548839.1	low_high	BM22	ENSG00000090382.6	LYZ	0.531851	0.00713836	-0.0137129	NA
ENST00000548839.1	low_high	BM36	ENSG00000090382.6	LYZ	0.779929	2.6006e-05	0.00563348	NA
ENST00000548839.1	low_high	BM44	ENSG00000090382.6	LYZ	0.511981	0.00332897	-0.000801592	NA
ENST00000548840.1	low_high	BM10	ENSG00000135108.14	FBXO21	-0.380583	0.000880915	0.010888	NA
ENST00000548841.5	low_high	BM44	ENSG00000135436.8	FAM186B	0.525669	0.00106582	0.00975159	NA
ENST00000548847.1	low_high	BM44	ENSG00000075415.12	SLC25A3	-0.408221	0.000154168	0.0103375	1
ENST00000548855.5	low_high	BM36	ENSG00000123360.11	PDE1B	-0.534859	2.81729e-06	0.0429565	0.510739
ENST00000548866.5	low_high	BM22	ENSG00000089169.14	RPH3A	-0.576009	1.56556e-05	0.0179826	NA
ENST00000548866.5	low_high	BM36	ENSG00000089169.14	RPH3A	-0.956987	6.15169e-12	-0.00047779	NA
ENST00000548866.5	low_high	BM44	ENSG00000089169.14	RPH3A	-0.635039	2.62168e-07	-0.013276	0.198877
ENST00000548866.5	mid_high	BM36	ENSG00000089169.14	RPH3A	-0.627512	0.00366006	-0.00427567	NA
ENST00000548870.5	low_high	BM36	ENSG00000134294.13	SLC38A2	0.575406	3.84436e-05	-0.0124508	NA
ENST00000548882.5	low_high	BM22	ENSG00000123342.15	MMP19	0.661886	0.00410761	-0.0921017	NA
ENST00000548882.5	low_high	BM36	ENSG00000123342.15	MMP19	0.888614	5.89175e-05	-0.0656468	NA
ENST00000548883.5	low_high	BM36	ENSG00000179088.14	C12orf42	-0.525774	0.00290188	-0.0198693	NA
ENST00000548883.5	low_high	BM44	ENSG00000179088.14	C12orf42	-0.644134	0.000559382	0.0860188	NA
ENST00000548884.5	low_high	BM44	ENSG00000012504.14	NR1H4	0.589985	0.00193616	-0.00484043	NA
ENST00000548887.5	low_high	BM36	ENSG00000166987.14	MBD6	0.461845	0.000880514	-0.0120147	NA
ENST00000548895.1	low_high	BM22	ENSG00000257818.1	C1GALT1P1	-0.620726	0.000841027	0	NA
ENST00000548895.1	low_high	BM36	ENSG00000257818.1	C1GALT1P1	-0.475993	0.00674972	0	NA
ENST00000548902.1	low_high	BM22	ENSG00000074590.13	NUAK1	-0.431499	0.00196882	-0.0315192	NA
ENST00000548902.1	low_high	BM36	ENSG00000074590.13	NUAK1	-0.605041	9.77351e-07	-0.0550866	1.19427e-05
ENST00000548902.1	low_high	BM44	ENSG00000074590.13	NUAK1	-0.481314	0.000515325	-0.0125216	NA
ENST00000548906.1	low_high	BM36	ENSG00000257643.1	AC084824.2	-0.506521	0.00826094	0	NA
ENST00000548912.5	low_high	BM10	ENSG00000089159.16	PXN	0.600657	0.000432093	0.00167915	NA
ENST00000548912.5	low_high	BM22	ENSG00000089159.16	PXN	0.549271	0.000716523	-0.00128458	NA
ENST00000548912.5	low_high	BM36	ENSG00000089159.16	PXN	0.910225	3.57455e-08	-0.000315033	NA
ENST00000548912.5	low_high	BM44	ENSG00000089159.16	PXN	0.427507	0.00100163	0.000412829	NA
ENST00000548913.1	low_high	BM22	ENSG00000177627.10	C12orf54	-0.428872	0.00390794	-0.00563512	NA
ENST00000548913.1	low_high	BM36	ENSG00000177627.10	C12orf54	-0.478768	0.000842039	0.048205	NA
ENST00000548914.5	mid_high	BM22	ENSG00000111785.19	RIC8B	0.423042	0.00671348	-0.0108725	NA
ENST00000548918.1	low_high	BM22	ENSG00000057704.12	TMCC3	0.399038	0.000244358	0.0033775	NA
ENST00000548918.1	low_high	BM36	ENSG00000057704.12	TMCC3	0.524573	8.062e-07	-0.0357363	0.00262107
ENST00000548919.5	low_high	BM22	ENSG00000079337.15	RAPGEF3	0.496669	0.000109225	0.00026	NA
ENST00000548919.5	low_high	BM36	ENSG00000079337.15	RAPGEF3	0.589695	7.31259e-05	0.000315466	NA
ENST00000548919.5	low_high	BM44	ENSG00000079337.15	RAPGEF3	0.460017	0.000147697	7.34844e-06	NA
ENST00000548925.5	low_high	BM36	ENSG00000135441.7	BLOC1S1	-0.390704	0.00152795	-0.0549827	NA
ENST00000548929.1	low_high	BM44	ENSG00000075884.13	ARHGAP15	0.403737	9.02027e-05	-0.00352609	NA
ENST00000548938.5	low_high	BM22	ENSG00000061273.17	HDAC7	0.452949	0.000192599	-0.0354731	NA
ENST00000548938.5	low_high	BM36	ENSG00000061273.17	HDAC7	0.491819	0.000459768	-0.00522616	NA
ENST00000548938.5	low_high	BM44	ENSG00000061273.17	HDAC7	0.385486	0.00116026	-0.0165055	NA
ENST00000548941.1	low_high	BM22	ENSG00000111335.12	OAS2	0.420281	0.000962185	0.0235461	NA
ENST00000548941.1	low_high	BM36	ENSG00000111335.12	OAS2	0.470765	0.000107761	0.00781622	NA
ENST00000548941.1	low_high	BM44	ENSG00000111335.12	OAS2	0.560438	0.000104733	-0.0110356	NA
ENST00000548946.1	low_high	BM44	ENSG00000177889.9	UBE2N	-0.506117	0.000497732	-0.000863105	NA
ENST00000548954.5	low_high	BM22	ENSG00000135678.11	CPM	0.407421	1.08613e-05	0.0164292	NA
ENST00000548954.5	low_high	BM36	ENSG00000135678.11	CPM	0.694243	3.76395e-13	0.0198284	NA
ENST00000548954.5	low_high	BM44	ENSG00000135678.11	CPM	0.384189	6.96114e-05	0.0055259	NA
ENST00000548959.5	low_high	BM44	ENSG00000234729.9	AGER	0.525296	0.00680149	0.0460424	NA
ENST00000548968.1	low_high	BM36	ENSG00000139263.11	LRIG3	0.417071	0.000835238	-0.0160027	NA
ENST00000548968.1	low_high	BM44	ENSG00000139263.11	LRIG3	0.494048	1.04275e-05	0.00925239	NA
ENST00000548974.1	low_high	BM44	ENSG00000123353.9	ORMDL2	-0.013862	0.904897	-0.0957176	0
ENST00000548977.5	low_high	BM22	ENSG00000123358.19	NR4A1	0.635961	0.0079757	0.00893944	NA
ENST00000548982.1	low_high	BM44	ENSG00000135473.14	PAN2	0.395721	0.000123502	-0.00650652	NA
ENST00000548985.1	low_high	BM36	ENSG00000178449.8	COX14	-0.417958	0.000196627	0.0107787	1
ENST00000548997.1	low_high	BM10	ENSG00000151176.7	PLBD2	-0.144166	0.0639955	-0.0952109	1.30686e-07
ENST00000548997.1	low_high	BM22	ENSG00000151176.7	PLBD2	-0.265293	0.000282777	-0.0702464	0.00468914
ENST00000548997.1	low_high	BM36	ENSG00000151176.7	PLBD2	-0.361186	0.00168571	-0.0736932	0.000243849
ENST00000548998.5	low_high	BM44	ENSG00000170421.12	KRT8	0.392803	0.00490277	-0.000502174	NA
ENST00000549003.5	low_high	BM36	ENSG00000152556.16	PFKM	-0.520501	6.35752e-08	5.8234e-06	NA
ENST00000549003.5	low_high	BM44	ENSG00000152556.16	PFKM	-0.508335	6.62944e-06	1.50031e-06	NA
ENST00000549015.1	low_high	BM36	ENSG00000139292.12	LGR5	0.464289	0.00643219	-0.0437171	NA
ENST00000549016.1	low_high	BM36	ENSG00000171310.10	CHST11	0.49576	1.40471e-07	-0.00713944	NA
ENST00000549019.1	low_high	BM44	ENSG00000258204.1	AC008126.1	0.43007	0.00322132	0	NA
ENST00000549021.5	low_high	BM36	ENSG00000106799.12	TGFBR1	0.60745	1.28666e-05	-0.0208764	NA
ENST00000549022.5	low_high	BM36	ENSG00000152556.16	PFKM	-0.520501	6.35752e-08	-0.00346891	NA
ENST00000549022.5	low_high	BM44	ENSG00000152556.16	PFKM	-0.508335	6.62944e-06	0.00138086	NA
ENST00000549026.3	low_high	BM36	ENSG00000215522.11	DDR1	0.768246	0.00526609	0.00120813	NA
ENST00000549027.5	low_high	BM22	ENSG00000184613.10	NELL2	-0.619784	0.000309224	0.000149722	NA
ENST00000549027.5	low_high	BM36	ENSG00000184613.10	NELL2	-0.663228	3.69241e-05	0.00104645	NA
ENST00000549027.5	low_high	BM44	ENSG00000184613.10	NELL2	-0.512309	0.000722438	-0.000635609	NA
ENST00000549030.1	low_high	BM10	ENSG00000179364.13	PACS2	0.411414	0.00146685	-0.000587625	NA
ENST00000549030.1	low_high	BM22	ENSG00000179364.13	PACS2	0.417862	7.94235e-05	0.00697236	NA
ENST00000549030.1	low_high	BM36	ENSG00000179364.13	PACS2	0.478635	0.00115215	-0.000400569	NA
ENST00000549031.1	low_high	BM44	ENSG00000183160.8	TMEM119	0.423816	8.97933e-05	0.00440551	NA
ENST00000549033.5	low_high	BM36	ENSG00000118596.11	SLC16A7	-0.41229	3.84778e-05	-0.00313657	NA
ENST00000549038.5	low_high	BM36	ENSG00000181852.17	RNF41	-0.410201	1.645e-06	1.27844e-05	NA
ENST00000549039.5	low_high	BM10	ENSG00000175215.10	CTDSP2	0.45483	0.000385553	0.000267608	NA
ENST00000549039.5	low_high	BM22	ENSG00000175215.10	CTDSP2	0.612367	2.67415e-05	0.00960403	NA
ENST00000549039.5	low_high	BM36	ENSG00000175215.10	CTDSP2	0.606382	6.64684e-07	-0.00671032	NA
ENST00000549040.5	low_high	BM36	ENSG00000111783.12	RFX4	0.624936	2.85861e-10	-0.00123673	NA
ENST00000549042.1	low_high	BM36	ENSG00000166987.14	MBD6	0.461845	0.000880514	-0.0188511	NA
ENST00000549050.1	low_high	BM36	ENSG00000177425.10	PAWR	0.431477	9.59889e-07	0.0402125	NA
ENST00000549052.5	low_high	BM44	ENSG00000135452.9	TSPAN31	-0.0452843	0.520527	-0.0550076	0.000505454
ENST00000549060.1	low_high	BM44	ENSG00000075884.13	ARHGAP15	0.403737	9.02027e-05	0.0105588	NA
ENST00000549063.1	low_high	BM44	ENSG00000083454.21	P2RX5	-0.394956	0.00118322	0.0872495	NA
ENST00000549066.1	low_high	BM10	ENSG00000136048.13	DRAM1	-0.00826069	0.935945	-0.0580094	0.00658864
ENST00000549066.1	low_high	BM22	ENSG00000136048.13	DRAM1	0.0996129	0.220713	-0.0978464	0
ENST00000549066.1	low_high	BM36	ENSG00000136048.13	DRAM1	0.0717556	0.444087	-0.0867024	0.00458654
ENST00000549068.5	low_high	BM44	ENSG00000205352.10	PRR13	-0.443095	5.70801e-05	0.00407514	NA
ENST00000549073.1	low_high	BM44	ENSG00000135473.14	PAN2	0.395721	0.000123502	0.0262659	NA
ENST00000549080.1	low_high	BM22	ENSG00000064763.10	FAR2	-0.304341	0.000554883	0.079724	0.000348478
ENST00000549080.1	low_high	BM44	ENSG00000064763.10	FAR2	-0.260019	0.00023776	0.0628862	0.00318609
ENST00000549090.1	low_high	BM44	ENSG00000135473.14	PAN2	0.395721	0.000123502	-0.000576822	NA
ENST00000549102.1	low_high	BM22	ENSG00000123358.19	NR4A1	0.635961	0.0079757	-0.00632042	NA
ENST00000549107.5	low_high	BM22	ENSG00000153233.12	PTPRR	-0.518722	0.0001412	-0.0261968	NA
ENST00000549107.5	low_high	BM36	ENSG00000153233.12	PTPRR	-0.59302	3.30845e-06	-0.0436211	NA
ENST00000549107.5	low_high	BM44	ENSG00000153233.12	PTPRR	-0.453536	6.54667e-05	-0.0103711	NA
ENST00000549119.1	low_high	BM36	ENSG00000181852.17	RNF41	-0.410201	1.645e-06	-0.0052156	NA
ENST00000549135.1	low_high	BM22	ENSG00000205352.10	PRR13	0.0299087	0.822554	0.0513412	0.00567759
ENST00000549135.1	low_high	BM44	ENSG00000205352.10	PRR13	-0.443095	5.70801e-05	0.0165337	NA
ENST00000549137.1	low_high	BM22	ENSG00000161791.13	FMNL3	0.401119	0.000133118	0.00435194	NA
ENST00000549137.1	low_high	BM36	ENSG00000161791.13	FMNL3	0.660403	3.13302e-10	-0.0052993	NA
ENST00000549137.1	low_high	BM44	ENSG00000161791.13	FMNL3	0.378971	2.65955e-05	-0.000664483	NA
ENST00000549138.5	low_high	BM22	ENSG00000072657.8	TRHDE	-0.480856	0.00168176	0.0597767	NA
ENST00000549138.5	low_high	BM36	ENSG00000072657.8	TRHDE	-0.42	0.00046618	0.086834	0.01348
ENST00000549138.5	low_mid	BM36	ENSG00000072657.8	TRHDE	-0.597819	0.00806808	0.0368722	NA
ENST00000549143.5	low_high	BM36	ENSG00000062485.18	CS	-0.223366	7.19939e-06	0.0810707	0.00356988
ENST00000549144.1	low_high	BM36	ENSG00000258215.1	AC078886.1	-0.676731	3.05679e-05	0	NA
ENST00000549145.5	low_high	BM36	ENSG00000196091.13	MYBPC1	0.560645	4.26729e-06	-0.00891598	NA
ENST00000549147.1	low_high	BM36	ENSG00000135441.7	BLOC1S1	-0.390704	0.00152795	0.0202376	NA
ENST00000549151.5	low_high	BM22	ENSG00000079337.15	RAPGEF3	0.496669	0.000109225	-0.00069	NA
ENST00000549151.5	low_high	BM36	ENSG00000079337.15	RAPGEF3	0.589695	7.31259e-05	0.000280092	NA
ENST00000549151.5	low_high	BM44	ENSG00000079337.15	RAPGEF3	0.460017	0.000147697	0.000687722	NA
ENST00000549157.1	low_high	BM22	ENSG00000087470.17	DNM1L	-0.455918	9.54122e-05	0.000221389	NA
ENST00000549157.1	low_high	BM36	ENSG00000087470.17	DNM1L	-0.413059	5.96517e-05	-0.00451758	NA
ENST00000549158.5	low_high	BM22	ENSG00000157551.18	KCNJ15	0.458571	0.000321649	-0.00326972	NA
ENST00000549171.1	low_high	BM22	ENSG00000139344.7	AMDHD1	0.644804	0.000497505	-0.00181694	NA
ENST00000549171.1	low_high	BM44	ENSG00000139344.7	AMDHD1	0.54741	0.00132058	-0.00237823	NA
ENST00000549175.1	low_high	BM36	ENSG00000111058.7	ACSS3	0.423981	9.93681e-06	-0.00450683	NA
ENST00000549176.1	low_high	BM44	ENSG00000170421.12	KRT8	0.392803	0.00490277	0	NA
ENST00000549178.5	low_high	BM36	ENSG00000196465.10	MYL6B	-0.441526	0.000260792	0.0275657	1
ENST00000549183.1	low_high	BM36	ENSG00000167553.15	TUBA1C	0.00148283	0.994922	-0.152184	0.000670634
ENST00000549183.1	low_high	BM44	ENSG00000167553.15	TUBA1C	-0.0920485	0.605131	-0.0753927	0.000475616
ENST00000549184.1	low_high	BM36	ENSG00000129493.14	HEATR5A	0.379637	6.25806e-06	-0.00562386	NA
ENST00000549185.5	low_high	BM22	ENSG00000203546.7	AL139353.1	0.211095	0.000620199	-0.0705693	0
ENST00000549191.1	low_high	BM36	ENSG00000257752.1	AC091516.1	-0.395841	0.00811747	0	NA
ENST00000549198.1	low_high	BM44	ENSG00000170421.12	KRT8	0.392803	0.00490277	0.0346808	NA
ENST00000549209.5	low_high	BM10	ENSG00000139613.11	SMARCC2	0.384428	0.000339041	0.0135023	NA
ENST00000549209.5	low_high	BM36	ENSG00000139613.11	SMARCC2	0.390206	1.65571e-05	0.0244514	0.898811
ENST00000549213.5	low_high	BM10	ENSG00000008517.16	IL32	0.446157	0.00179732	0.00206744	NA
ENST00000549213.5	low_high	BM22	ENSG00000008517.16	IL32	0.997726	4.81098e-06	0.00532625	NA
ENST00000549213.5	low_high	BM36	ENSG00000008517.16	IL32	0.782085	7.57551e-07	0.00182394	NA
ENST00000549224.3	low_high	BM44	ENSG00000206505.13	HLA-A	-0.037373	0.960199	-0.0827685	0
ENST00000549231.5	low_high	BM36	ENSG00000166987.14	MBD6	0.461845	0.000880514	-0.0132096	NA
ENST00000549240.1	low_high	BM10	ENSG00000140104.13	CLBA1	-0.0688188	0.317229	0.050728	0
ENST00000549240.1	low_high	BM22	ENSG00000140104.13	CLBA1	-0.101298	0.180506	0.0536876	0
ENST00000549253.5	low_high	BM44	ENSG00000177426.20	TGIF1	0.456577	2.58027e-05	0.000719565	NA
ENST00000549258.5	low_high	BM36	ENSG00000134294.13	SLC38A2	0.575406	3.84436e-05	0.015044	NA
ENST00000549259.5	low_high	BM44	ENSG00000196531.10	NACA	-0.239517	0.00522833	0.0556949	0.000530638
ENST00000549260.5	low_high	BM36	ENSG00000171310.10	CHST11	0.49576	1.40471e-07	-0.00314832	NA
ENST00000549275.5	low_high	BM44	ENSG00000135451.12	TROAP	0.521039	0.000976519	-0.0346254	NA
ENST00000549279.1	low_high	BM36	ENSG00000186815.12	TPCN1	0.481313	3.71329e-05	-0.00269201	NA
ENST00000549305.1	low_high	BM36	ENSG00000118596.11	SLC16A7	-0.41229	3.84778e-05	-0.000784697	NA
ENST00000549308.5	low_high	BM22	ENSG00000153233.12	PTPRR	-0.518722	0.0001412	0.0288022	NA
ENST00000549308.5	low_high	BM36	ENSG00000153233.12	PTPRR	-0.59302	3.30845e-06	0.00448521	NA
ENST00000549308.5	low_high	BM44	ENSG00000153233.12	PTPRR	-0.453536	6.54667e-05	-0.00761895	NA
ENST00000549309.5	low_high	BM22	ENSG00000184271.17	POU6F1	0.280259	0.0047875	0.0506226	9.54331e-06
ENST00000549311.7	low_high	BM10	ENSG00000111077.17	TNS2	0.645154	0.000425692	0.000455772	NA
ENST00000549311.7	low_high	BM22	ENSG00000111077.17	TNS2	0.694671	0.000153837	-0.00468472	NA
ENST00000549311.7	low_high	BM36	ENSG00000111077.17	TNS2	0.842148	1.9578e-05	-0.00638229	NA
ENST00000549311.7	low_high	BM44	ENSG00000111077.17	TNS2	0.574948	0.000144861	-0.00132505	NA
ENST00000549318.5	low_high	BM22	ENSG00000144785.8	AC073896.1	-0.0223371	0.928091	-0.124816	0
ENST00000549318.5	low_high	BM44	ENSG00000144785.8	AC073896.1	-0.254922	0.159316	0.0892032	0
ENST00000549319.2	low_high	BM22	ENSG00000136630.12	HLX	0.620902	0.00152194	0.00599278	NA
ENST00000549319.2	low_high	BM36	ENSG00000136630.12	HLX	0.836056	4.52207e-05	-0.182708	NA
ENST00000549324.1	low_high	BM22	ENSG00000089169.14	RPH3A	-0.576009	1.56556e-05	0.00152556	NA
ENST00000549324.1	low_high	BM36	ENSG00000089169.14	RPH3A	-0.956987	6.15169e-12	0.00700368	NA
ENST00000549324.1	low_high	BM44	ENSG00000089169.14	RPH3A	-0.635039	2.62168e-07	0.00165321	NA
ENST00000549324.1	mid_high	BM36	ENSG00000089169.14	RPH3A	-0.627512	0.00366006	0.00461297	NA
ENST00000549332.1	low_high	BM22	ENSG00000113649.11	TCERG1	-0.416872	9.14153e-06	0.00680333	NA
ENST00000549338.5	low_high	BM44	ENSG00000075415.12	SLC25A3	-0.408221	0.000154168	0.00299458	NA
ENST00000549345.6	low_high	BM10	ENSG00000133641.17	C12orf29	-0.391419	0.000335516	0.00138787	NA
ENST00000549345.6	low_high	BM22	ENSG00000133641.17	C12orf29	-0.409166	0.00112507	-0.00177097	NA
ENST00000549347.1	low_high	BM22	ENSG00000079337.15	RAPGEF3	0.496669	0.000109225	-0.0198824	NA
ENST00000549347.1	low_high	BM36	ENSG00000079337.15	RAPGEF3	0.589695	7.31259e-05	-0.00753778	NA
ENST00000549347.1	low_high	BM44	ENSG00000079337.15	RAPGEF3	0.460017	0.000147697	-0.00164776	NA
ENST00000549348.1	low_high	BM44	ENSG00000135473.14	PAN2	0.395721	0.000123502	-0.0139238	NA
ENST00000549350.5	low_high	BM36	ENSG00000072736.18	NFATC3	0.439478	3.7322e-07	-0.00612348	NA
ENST00000549355.1	low_high	BM22	ENSG00000139304.13	PTPRQ	-0.5424	0.00425541	0.0105159	NA
ENST00000549355.1	low_high	BM36	ENSG00000139304.13	PTPRQ	-0.682843	0.000278726	0.0088757	NA
ENST00000549356.1	low_high	BM36	ENSG00000008405.11	CRY1	0.429396	5.25196e-07	0.0219878	NA
ENST00000549366.5	low_high	BM36	ENSG00000152556.16	PFKM	-0.520501	6.35752e-08	0.000171235	NA
ENST00000549366.5	low_high	BM44	ENSG00000152556.16	PFKM	-0.508335	6.62944e-06	0.000263656	NA
ENST00000549369.5	low_high	BM10	ENSG00000067798.15	NAV3	-0.0316929	0.679561	0.0503263	0.000741355
ENST00000549369.5	low_high	BM22	ENSG00000067798.15	NAV3	-0.187857	0.00401928	0.0609626	0.00634893
ENST00000549369.5	low_high	BM44	ENSG00000067798.15	NAV3	-0.0349753	0.595955	0.0582591	0.00155282
ENST00000549379.5	low_high	BM36	ENSG00000198673.10	FAM19A2	-0.422042	0.00160026	-0.00754556	NA
ENST00000549380.1	low_high	BM36	ENSG00000196465.10	MYL6B	-0.441526	0.000260792	0.00864366	1
ENST00000549393.2	low_high	BM44	ENSG00000219200.11	RNASEK	-0.43893	0.000662235	-0.000674801	NA
ENST00000549398.5	low_high	BM22	ENSG00000177627.10	C12orf54	-0.428872	0.00390794	-0.0720449	NA
ENST00000549398.5	low_high	BM36	ENSG00000177627.10	C12orf54	-0.478768	0.000842039	-0.135031	NA
ENST00000549400.1	low_high	BM44	ENSG00000127329.15	PTPRB	0.426728	0.000408125	0.0149435	NA
ENST00000549401.5	low_high	BM22	ENSG00000072657.8	TRHDE	-0.480856	0.00168176	-0.0156624	NA
ENST00000549401.5	low_high	BM36	ENSG00000072657.8	TRHDE	-0.42	0.00046618	-0.00989526	0.00232131
ENST00000549401.5	low_mid	BM36	ENSG00000072657.8	TRHDE	-0.597819	0.00806808	-0.00614635	NA
ENST00000549403.1	low_high	BM36	ENSG00000257896.1	AC093012.1	-0.409816	0.00576248	0.00712941	NA
ENST00000549417.5	low_high	BM22	ENSG00000111052.7	LIN7A	-0.501607	0.000196143	0.0149721	NA
ENST00000549417.5	low_high	BM36	ENSG00000111052.7	LIN7A	-0.570071	3.1203e-06	0.00137256	NA
ENST00000549417.5	low_high	BM44	ENSG00000111052.7	LIN7A	-0.387456	0.000182973	0.013091	NA
ENST00000549420.1	low_high	BM10	ENSG00000186081.11	KRT5	-0.808701	0.00139725	0.028611	NA
ENST00000549420.1	low_high	BM36	ENSG00000186081.11	KRT5	-1.52121	3.62245e-07	0.0220401	NA
ENST00000549420.1	low_high	BM44	ENSG00000186081.11	KRT5	-1.30245	3.17984e-06	0.0522852	NA
ENST00000549421.1	low_high	BM36	ENSG00000127324.8	TSPAN8	0.962688	8.29671e-05	-0.00924676	NA
ENST00000549436.5	low_high	BM44	ENSG00000075884.13	ARHGAP15	0.403737	9.02027e-05	0.0084466	NA
ENST00000549442.5	low_high	BM10	ENSG00000122986.13	HVCN1	0.386958	4.70581e-05	-0.011825	NA
ENST00000549442.5	low_high	BM22	ENSG00000122986.13	HVCN1	0.525728	3.6813e-05	0.0103789	NA
ENST00000549442.5	low_high	BM36	ENSG00000122986.13	HVCN1	0.718276	2.40911e-12	-0.00170528	NA
ENST00000549442.5	low_high	BM44	ENSG00000122986.13	HVCN1	0.433577	1.42937e-05	-0.0142111	NA
ENST00000549444.5	low_high	BM36	ENSG00000111344.11	RASAL1	-0.364119	0.00969742	-0.0599767	0.000285597
ENST00000549446.5	low_high	BM22	ENSG00000166006.13	KCNC2	-0.482453	0.00219596	-0.0649667	0.116758
ENST00000549446.5	low_high	BM36	ENSG00000166006.13	KCNC2	-0.685435	1.90749e-06	-0.0620541	NA
ENST00000549446.5	low_high	BM44	ENSG00000166006.13	KCNC2	-0.325589	0.00926213	-0.0861893	0.00240027
ENST00000549447.1	low_high	BM36	ENSG00000183160.8	TMEM119	0.298329	0.00130499	-0.104295	0
ENST00000549447.1	low_high	BM44	ENSG00000183160.8	TMEM119	0.423816	8.97933e-05	-0.0125026	NA
ENST00000549454.5	low_high	BM22	ENSG00000067715.13	SYT1	-0.524322	0.00103385	0.0277797	0.289116
ENST00000549454.5	low_high	BM36	ENSG00000067715.13	SYT1	-0.576806	0.000352424	0.0317336	0.232997
ENST00000549454.5	low_high	BM44	ENSG00000067715.13	SYT1	-0.544205	0.000613607	0.028335	0.0277865
ENST00000549456.5	low_high	BM36	ENSG00000198673.10	FAM19A2	-0.422042	0.00160026	-0.000146154	NA
ENST00000549465.5	low_high	BM36	ENSG00000118596.11	SLC16A7	-0.41229	3.84778e-05	-0.0422818	NA
ENST00000549466.1	low_high	BM36	ENSG00000174600.13	CMKLR1	0.761988	3.26066e-07	0.017025	NA
ENST00000549468.5	low_high	BM44	ENSG00000177426.20	TGIF1	0.456577	2.58027e-05	0.00782915	NA
ENST00000549489.6	low_high	BM36	ENSG00000257335.8	MGAM	0.941634	8.18251e-07	0.000643364	NA
ENST00000549490.1	low_high	BM44	ENSG00000177889.9	UBE2N	-0.506117	0.000497732	-0.00470854	NA
ENST00000549498.5	low_high	BM10	ENSG00000111077.17	TNS2	0.645154	0.000425692	-0.0292434	NA
ENST00000549498.5	low_high	BM22	ENSG00000111077.17	TNS2	0.694671	0.000153837	-0.0212928	NA
ENST00000549498.5	low_high	BM36	ENSG00000111077.17	TNS2	0.842148	1.9578e-05	-0.0265574	NA
ENST00000549498.5	low_high	BM44	ENSG00000111077.17	TNS2	0.574948	0.000144861	-0.000471035	NA
ENST00000549499.1	low_high	BM44	ENSG00000180263.13	FGD6	0.105101	0.164381	-0.0747796	0.00754089
ENST00000549505.5	low_high	BM36	ENSG00000111540.15	RAB5B	0.171353	0.00842306	0.12135	7.49441e-08
ENST00000549511.5	low_high	BM10	ENSG00000186081.11	KRT5	-0.808701	0.00139725	-0.0374615	NA
ENST00000549511.5	low_high	BM36	ENSG00000186081.11	KRT5	-1.52121	3.62245e-07	-0.0553821	NA
ENST00000549511.5	low_high	BM44	ENSG00000186081.11	KRT5	-1.30245	3.17984e-06	-0.0399042	NA
ENST00000549512.1	low_high	BM44	ENSG00000167528.12	ZNF641	-0.0180152	0.803097	-0.054344	1.61203e-05
ENST00000549513.5	low_high	BM22	ENSG00000011465.16	DCN	0.480987	0.000556028	-0.00225208	NA
ENST00000549513.5	low_high	BM36	ENSG00000011465.16	DCN	0.444164	3.12327e-05	-0.00251869	NA
ENST00000549534.1	low_high	BM44	ENSG00000135451.12	TROAP	0.521039	0.000976519	-0.00167826	NA
ENST00000549540.1	low_high	BM10	ENSG00000072041.16	SLC6A15	-0.38904	0.00176125	0.0166969	NA
ENST00000549540.1	low_high	BM22	ENSG00000072041.16	SLC6A15	-0.43753	0.00502047	0.0138189	NA
ENST00000549540.1	low_high	BM36	ENSG00000072041.16	SLC6A15	-0.393953	0.00664247	0.00049182	NA
ENST00000549546.5	low_high	BM44	ENSG00000177426.20	TGIF1	0.456577	2.58027e-05	0.000427618	NA
ENST00000549555.5	low_high	BM22	ENSG00000183283.15	DAZAP2	0.175533	0.148972	0.0525665	0.000258933
ENST00000549559.2	low_high	BM22	ENSG00000067715.13	SYT1	-0.524322	0.00103385	-0.00825681	1
ENST00000549559.2	low_high	BM36	ENSG00000067715.13	SYT1	-0.576806	0.000352424	0.0119311	1
ENST00000549559.2	low_high	BM44	ENSG00000067715.13	SYT1	-0.544205	0.000613607	-0.00128598	1
ENST00000549570.5	low_high	BM22	ENSG00000091039.16	OSBPL8	-0.433534	0.000247872	4.875e-05	NA
ENST00000549581.5	low_high	BM44	ENSG00000205352.10	PRR13	-0.443095	5.70801e-05	0.00742915	NA
ENST00000549585.1	low_high	BM10	ENSG00000070961.15	ATP2B1	-0.381238	0.00330839	-0.000300623	NA
ENST00000549585.1	low_high	BM22	ENSG00000070961.15	ATP2B1	-0.610393	0.000465164	-0.00502125	NA
ENST00000549585.1	low_high	BM36	ENSG00000070961.15	ATP2B1	-0.57486	0.000204536	-0.0096597	NA
ENST00000549585.1	low_high	BM44	ENSG00000070961.15	ATP2B1	-0.498794	0.00104215	0.00587884	1
ENST00000549588.5	low_high	BM36	ENSG00000118596.11	SLC16A7	-0.41229	3.84778e-05	0.0065299	NA
ENST00000549601.1	low_high	BM22	ENSG00000161638.10	ITGA5	0.697407	0.000148867	-0.020056	NA
ENST00000549601.1	low_high	BM36	ENSG00000161638.10	ITGA5	0.67487	4.98536e-05	0.00141514	NA
ENST00000549601.1	low_high	BM44	ENSG00000161638.10	ITGA5	0.541829	0.00178887	-0.003879	NA
ENST00000549608.1	low_high	BM36	ENSG00000196091.13	MYBPC1	0.560645	4.26729e-06	0.0855396	NA
ENST00000549623.1	low_high	BM36	ENSG00000166987.14	MBD6	0.461845	0.000880514	0.0047802	NA
ENST00000549628.1	low_mid	BM44	ENSG00000167779.8	IGFBP6	-0.165988	0.300053	-0.055858	0
ENST00000549628.1	mid_high	BM22	ENSG00000167779.8	IGFBP6	0.106081	0.665882	0.242901	0
ENST00000549639.1	low_high	BM10	ENSG00000136014.11	USP44	-0.394776	0.000114824	0.0173302	NA
ENST00000549643.5	mid_high	BM22	ENSG00000111785.19	RIC8B	0.423042	0.00671348	0.00634529	NA
ENST00000549646.5	low_high	BM22	ENSG00000091039.16	OSBPL8	-0.433534	0.000247872	0.000948194	NA
ENST00000549649.5	low_high	BM22	ENSG00000088986.10	DYNLL1	-0.406845	0.0083378	0.00545222	NA
ENST00000549649.5	low_high	BM36	ENSG00000088986.10	DYNLL1	-0.387447	0.00336706	0.00557879	1
ENST00000549649.5	low_high	BM44	ENSG00000088986.10	DYNLL1	-0.428214	0.00104073	0.00589424	NA
ENST00000549668.1	low_high	BM22	ENSG00000184613.10	NELL2	-0.619784	0.000309224	-0.0247644	NA
ENST00000549668.1	low_high	BM36	ENSG00000184613.10	NELL2	-0.663228	3.69241e-05	-0.0222034	0.00189507
ENST00000549668.1	low_high	BM44	ENSG00000184613.10	NELL2	-0.512309	0.000722438	-0.00257854	1
ENST00000549670.5	low_high	BM10	ENSG00000173157.16	ADAMTS20	-0.423925	0.00760606	0.0984353	NA
ENST00000549670.5	low_high	BM36	ENSG00000173157.16	ADAMTS20	-0.641364	0.000514717	-0.0216489	NA
ENST00000549671.5	low_high	BM22	ENSG00000067715.13	SYT1	-0.524322	0.00103385	0.00207042	1
ENST00000549671.5	low_high	BM36	ENSG00000067715.13	SYT1	-0.576806	0.000352424	0.00194848	1
ENST00000549671.5	low_high	BM44	ENSG00000067715.13	SYT1	-0.544205	0.000613607	0.00301785	NA
ENST00000549685.5	low_high	BM10	ENSG00000127337.6	YEATS4	-0.437751	0.000244671	0.0270644	NA
ENST00000549689.5	low_high	BM10	ENSG00000135108.14	FBXO21	-0.380583	0.000880915	0.00153418	NA
ENST00000549690.1	low_high	BM22	ENSG00000090382.6	LYZ	0.531851	0.00713836	0.00969417	NA
ENST00000549690.1	low_high	BM36	ENSG00000090382.6	LYZ	0.779929	2.6006e-05	0.0387149	NA
ENST00000549690.1	low_high	BM44	ENSG00000090382.6	LYZ	0.511981	0.00332897	-0.0281299	NA
ENST00000549691.1	low_high	BM22	ENSG00000135678.11	CPM	0.407421	1.08613e-05	-0.0700382	NA
ENST00000549691.1	low_high	BM36	ENSG00000135678.11	CPM	0.694243	3.76395e-13	-0.135812	0.000512056
ENST00000549691.1	low_high	BM44	ENSG00000135678.11	CPM	0.384189	6.96114e-05	-0.00736675	NA
ENST00000549700.5	low_high	BM10	ENSG00000111077.17	TNS2	0.645154	0.000425692	0.00607434	NA
ENST00000549700.5	low_high	BM22	ENSG00000111077.17	TNS2	0.694671	0.000153837	-0.000827917	NA
ENST00000549700.5	low_high	BM36	ENSG00000111077.17	TNS2	0.842148	1.9578e-05	-0.00123971	NA
ENST00000549700.5	low_high	BM44	ENSG00000111077.17	TNS2	0.574948	0.000144861	0.00203533	NA
ENST00000549701.5	low_high	BM22	ENSG00000087470.17	DNM1L	-0.455918	9.54122e-05	-0.00248806	NA
ENST00000549701.5	low_high	BM36	ENSG00000087470.17	DNM1L	-0.413059	5.96517e-05	0.00406574	NA
ENST00000549704.1	low_high	BM22	ENSG00000074590.13	NUAK1	-0.431499	0.00196882	0.00798708	NA
ENST00000549704.1	low_high	BM36	ENSG00000074590.13	NUAK1	-0.605041	9.77351e-07	-0.0124841	0.0376582
ENST00000549704.1	low_high	BM44	ENSG00000074590.13	NUAK1	-0.481314	0.000515325	-0.00608117	NA
ENST00000549715.1	low_high	BM44	ENSG00000257875.1	AC089998.3	0.421595	0.00633948	0	NA
ENST00000549719.1	low_high	BM36	ENSG00000129493.14	HEATR5A	0.379637	6.25806e-06	-0.0124348	NA
ENST00000549727.1	low_high	BM10	ENSG00000070961.15	ATP2B1	-0.381238	0.00330839	0.00252342	NA
ENST00000549727.1	low_high	BM22	ENSG00000070961.15	ATP2B1	-0.610393	0.000465164	0.00398181	NA
ENST00000549727.1	low_high	BM36	ENSG00000070961.15	ATP2B1	-0.57486	0.000204536	0.00406113	NA
ENST00000549727.1	low_high	BM44	ENSG00000070961.15	ATP2B1	-0.498794	0.00104215	0.00865095	1
ENST00000549733.5	low_high	BM10	ENSG00000169203.16	NPIPB12	0.536593	0.00894543	-0.0130428	NA
ENST00000549733.5	low_high	BM44	ENSG00000169203.16	NPIPB12	0.62209	0.00105126	-0.0166102	NA
ENST00000549736.5	low_high	BM22	ENSG00000089169.14	RPH3A	-0.576009	1.56556e-05	-0.000559444	NA
ENST00000549736.5	low_high	BM36	ENSG00000089169.14	RPH3A	-0.956987	6.15169e-12	0.00640612	NA
ENST00000549736.5	low_high	BM44	ENSG00000089169.14	RPH3A	-0.635039	2.62168e-07	-0.00116604	NA
ENST00000549736.5	mid_high	BM36	ENSG00000089169.14	RPH3A	-0.627512	0.00366006	0.00679777	NA
ENST00000549740.5	low_high	BM44	ENSG00000205352.10	PRR13	-0.443095	5.70801e-05	0.0136376	NA
ENST00000549757.5	low_high	BM10	ENSG00000139613.11	SMARCC2	0.384428	0.000339041	0.0154288	NA
ENST00000549757.5	low_high	BM36	ENSG00000139613.11	SMARCC2	0.390206	1.65571e-05	0.0435496	0.453627
ENST00000549766.5	low_high	BM36	ENSG00000106799.12	TGFBR1	0.60745	1.28666e-05	0.00654496	NA
ENST00000549769.5	low_high	BM22	ENSG00000089169.14	RPH3A	-0.576009	1.56556e-05	-0.00236444	NA
ENST00000549769.5	low_high	BM36	ENSG00000089169.14	RPH3A	-0.956987	6.15169e-12	-0.00372402	NA
ENST00000549769.5	low_high	BM44	ENSG00000089169.14	RPH3A	-0.635039	2.62168e-07	0.00119905	NA
ENST00000549769.5	mid_high	BM36	ENSG00000089169.14	RPH3A	-0.627512	0.00366006	0.00153944	NA
ENST00000549770.1	low_high	BM36	ENSG00000151322.18	NPAS3	0.266143	7.1506e-05	-0.0623085	0.000455888
ENST00000549780.5	low_high	BM44	ENSG00000177426.20	TGIF1	0.456577	2.58027e-05	0.0119563	NA
ENST00000549781.1	low_high	BM22	ENSG00000135678.11	CPM	0.407421	1.08613e-05	0.0206233	NA
ENST00000549781.1	low_high	BM36	ENSG00000135678.11	CPM	0.694243	3.76395e-13	0.0228289	NA
ENST00000549781.1	low_high	BM44	ENSG00000135678.11	CPM	0.384189	6.96114e-05	-0.00382449	NA
ENST00000549789.1	low_high	BM10	ENSG00000111077.17	TNS2	0.645154	0.000425692	0.015618	NA
ENST00000549789.1	low_high	BM22	ENSG00000111077.17	TNS2	0.694671	0.000153837	-0.00901667	NA
ENST00000549789.1	low_high	BM36	ENSG00000111077.17	TNS2	0.842148	1.9578e-05	-0.0178689	NA
ENST00000549789.1	low_high	BM44	ENSG00000111077.17	TNS2	0.574948	0.000144861	-0.00163637	NA
ENST00000549792.1	low_high	BM10	ENSG00000110881.11	ASIC1	0.387662	0.000848104	0.0102497	NA
ENST00000549805.5	low_high	BM22	ENSG00000157551.18	KCNJ15	0.458571	0.000321649	-0.00408889	NA
ENST00000549814.5	low_high	BM10	ENSG00000188039.14	NWD1	0.485943	0.000328734	0.00051387	NA
ENST00000549814.5	low_high	BM22	ENSG00000188039.14	NWD1	0.688805	1.9007e-05	0.00103819	NA
ENST00000549814.5	low_high	BM36	ENSG00000188039.14	NWD1	0.836748	2.79866e-09	-0.000588895	NA
ENST00000549814.5	low_high	BM44	ENSG00000188039.14	NWD1	0.659762	1.78704e-05	0.000136865	NA
ENST00000549820.1	low_high	BM22	ENSG00000089127.12	OAS1	0.437082	0.000197715	-0.00459639	NA
ENST00000549820.1	low_high	BM36	ENSG00000089127.12	OAS1	0.469692	0.000110195	-0.0051033	NA
ENST00000549820.1	low_high	BM44	ENSG00000089127.12	OAS1	0.454838	0.000240123	-0.00352921	NA
ENST00000549833.1	low_high	BM44	ENSG00000177889.9	UBE2N	-0.506117	0.000497732	0.0237339	NA
ENST00000549848.5	low_high	BM44	ENSG00000144306.14	SCRN3	-0.0389427	0.340087	0.0726029	0.00168594
ENST00000549858.1	low_high	BM44	ENSG00000258150.6	AC133555.3	-0.921899	0.00365362	-0.0734905	NA
ENST00000549859.1	low_high	BM22	ENSG00000172819.16	RARG	0.456252	7.23069e-05	-0.00757389	NA
ENST00000549859.1	low_high	BM44	ENSG00000172819.16	RARG	0.452386	0.000128264	0.0134774	NA
ENST00000549870.5	low_high	BM36	ENSG00000123416.15	TUBA1B	-0.67251	2.1851e-07	0.000279496	NA
ENST00000549870.5	low_high	BM44	ENSG00000123416.15	TUBA1B	-0.510441	0.000729493	-6.58298e-06	NA
ENST00000549883.5	low_high	BM22	ENSG00000061273.17	HDAC7	0.452949	0.000192599	-0.0128211	NA
ENST00000549883.5	low_high	BM36	ENSG00000061273.17	HDAC7	0.491819	0.000459768	-0.0270853	NA
ENST00000549883.5	low_high	BM44	ENSG00000061273.17	HDAC7	0.385486	0.00116026	-0.0232228	NA
ENST00000549890.1	low_high	BM22	ENSG00000118432.12	CNR1	-0.597846	0.000175959	0.0326828	NA
ENST00000549890.1	low_high	BM36	ENSG00000118432.12	CNR1	-0.634023	1.50468e-05	0.0235496	NA
ENST00000549890.1	low_high	BM44	ENSG00000118432.12	CNR1	-0.402128	0.00204065	0.00209608	NA
ENST00000549891.5	low_high	BM44	ENSG00000135451.12	TROAP	0.521039	0.000976519	0.0437638	NA
ENST00000549893.5	low_high	BM36	ENSG00000235162.8	C12orf75	0.448868	0.000118616	0.00320019	NA
ENST00000549903.1	low_high	BM36	ENSG00000075035.9	WSCD2	-0.412471	0.000180277	-0.00428275	NA
ENST00000549913.6	low_high	BM22	ENSG00000089169.14	RPH3A	-0.576009	1.56556e-05	-0.00180056	NA
ENST00000549913.6	low_high	BM36	ENSG00000089169.14	RPH3A	-0.956987	6.15169e-12	-0.00272871	NA
ENST00000549913.6	low_high	BM44	ENSG00000089169.14	RPH3A	-0.635039	2.62168e-07	0.00041038	NA
ENST00000549913.6	mid_high	BM36	ENSG00000089169.14	RPH3A	-0.627512	0.00366006	0.000235746	NA
ENST00000549918.1	low_high	BM22	ENSG00000111331.12	OAS3	0.437642	0.000683359	-0.00132111	NA
ENST00000549918.1	low_high	BM36	ENSG00000111331.12	OAS3	0.41436	0.002758	0.0173626	NA
ENST00000549918.1	low_high	BM44	ENSG00000111331.12	OAS3	0.439579	0.00409527	-0.0015369	NA
ENST00000549919.1	low_high	BM36	ENSG00000179104.8	TMTC2	0.412991	1.76069e-05	-0.0229904	NA
ENST00000549922.1	low_high	BM22	ENSG00000072657.8	TRHDE	-0.480856	0.00168176	-0.0191906	NA
ENST00000549922.1	low_high	BM36	ENSG00000072657.8	TRHDE	-0.42	0.00046618	-0.0424699	0.00200304
ENST00000549922.1	low_mid	BM36	ENSG00000072657.8	TRHDE	-0.597819	0.00806808	-0.0377572	NA
ENST00000549924.5	low_high	BM44	ENSG00000205352.10	PRR13	-0.443095	5.70801e-05	-0.0268364	NA
ENST00000549926.5	low_high	BM22	ENSG00000087470.17	DNM1L	-0.455918	9.54122e-05	-0.000813611	NA
ENST00000549926.5	low_high	BM36	ENSG00000087470.17	DNM1L	-0.413059	5.96517e-05	0.00393765	NA
ENST00000549927.5	low_high	BM36	ENSG00000179088.14	C12orf42	-0.525774	0.00290188	0.00181237	NA
ENST00000549927.5	low_high	BM44	ENSG00000179088.14	C12orf42	-0.644134	0.000559382	0.0137913	NA
ENST00000549928.5	low_high	BM36	ENSG00000118596.11	SLC16A7	-0.41229	3.84778e-05	-0.00552687	NA
ENST00000549932.5	low_high	BM22	ENSG00000157551.18	KCNJ15	0.458571	0.000321649	-0.000251528	NA
ENST00000549932.5	low_high	BM36	ENSG00000157551.18	KCNJ15	0.410063	0.000873346	-0.00492765	NA
ENST00000549932.5	low_high	BM44	ENSG00000157551.18	KCNJ15	0.539665	0.00355629	-0.00875652	NA
ENST00000549934.2	low_high	BM36	ENSG00000235162.8	C12orf75	0.448868	0.000118616	-0.0271919	NA
ENST00000549937.5	low_high	BM10	ENSG00000161642.17	ZNF385A	0.392189	0.00205721	-0.0378208	0.0198664
ENST00000549937.5	low_high	BM22	ENSG00000161642.17	ZNF385A	0.457677	0.000965032	-0.0479211	0.0137847
ENST00000549937.5	low_high	BM36	ENSG00000161642.17	ZNF385A	0.475837	0.00358501	-0.0383712	NA
ENST00000549941.6	low_high	BM36	ENSG00000152556.16	PFKM	-0.520501	6.35752e-08	0.000156148	NA
ENST00000549941.6	low_high	BM44	ENSG00000152556.16	PFKM	-0.508335	6.62944e-06	0.000794519	NA
ENST00000549945.5	low_high	BM22	ENSG00000076067.12	RBMS2	0.50583	0.00174408	-0.00224667	NA
ENST00000549945.5	low_high	BM36	ENSG00000076067.12	RBMS2	0.533756	7.6008e-05	-0.00486552	NA
ENST00000549950.5	low_high	BM44	ENSG00000258150.6	AC133555.3	-0.921899	0.00365362	0.0976149	NA
ENST00000549958.5	low_high	BM36	ENSG00000198673.10	FAM19A2	-0.422042	0.00160026	-0.00966268	1
ENST00000549962.5	low_high	BM10	ENSG00000161642.17	ZNF385A	0.392189	0.00205721	-0.0287238	NA
ENST00000549962.5	low_high	BM22	ENSG00000161642.17	ZNF385A	0.457677	0.000965032	-0.00308736	NA
ENST00000549962.5	low_high	BM36	ENSG00000161642.17	ZNF385A	0.475837	0.00358501	-0.0308196	NA
ENST00000549964.1	low_high	BM44	ENSG00000135473.14	PAN2	0.395721	0.000123502	-0.00116788	NA
ENST00000549972.3	low_high	BM22	ENSG00000235696.8	C2	0.394041	0.00275115	-0.00188792	NA
ENST00000549989.1	low_high	BM22	ENSG00000088986.10	DYNLL1	-0.406845	0.0083378	0.00563361	NA
ENST00000549989.1	low_high	BM36	ENSG00000088986.10	DYNLL1	-0.387447	0.00336706	0.00453128	1
ENST00000549989.1	low_high	BM44	ENSG00000088986.10	DYNLL1	-0.428214	0.00104073	0.00431363	NA
ENST00000549997.5	low_high	BM22	ENSG00000231543.9	C2	0.438183	0.000924703	0.00175111	NA
ENST00000550003.1	low_high	BM36	ENSG00000198673.10	FAM19A2	-0.422042	0.00160026	0.0228222	1
ENST00000550006.1	low_high	BM36	ENSG00000177425.10	PAWR	0.431477	9.59889e-07	-0.000583369	NA
ENST00000550011.5	low_high	BM22	ENSG00000087470.17	DNM1L	-0.455918	9.54122e-05	-0.00151847	NA
ENST00000550011.5	low_high	BM36	ENSG00000087470.17	DNM1L	-0.413059	5.96517e-05	-0.010829	NA
ENST00000550023.5	low_high	BM22	ENSG00000111615.13	KRR1	-0.39288	0.000557704	-0.0001475	NA
ENST00000550028.1	low_high	BM44	ENSG00000135473.14	PAN2	0.395721	0.000123502	-0.0148913	NA
ENST00000550045.5	low_high	BM22	ENSG00000235696.8	C2	0.394041	0.00275115	0.00212	NA
ENST00000550048.1	low_high	BM10	ENSG00000111077.17	TNS2	0.645154	0.000425692	-0.0137477	NA
ENST00000550048.1	low_high	BM22	ENSG00000111077.17	TNS2	0.694671	0.000153837	-0.0021125	NA
ENST00000550048.1	low_high	BM36	ENSG00000111077.17	TNS2	0.842148	1.9578e-05	0.00673502	NA
ENST00000550048.1	low_high	BM44	ENSG00000111077.17	TNS2	0.574948	0.000144861	-0.00151344	NA
ENST00000550058.1	low_mid	BM36	ENSG00000127720.7	METTL25	-0.634091	0.0319698	-0.154767	0.00166039
ENST00000550060.5	low_high	BM36	ENSG00000198673.10	FAM19A2	-0.422042	0.00160026	0.00207324	NA
ENST00000550062.5	low_high	BM36	ENSG00000118596.11	SLC16A7	-0.41229	3.84778e-05	-0.00691482	NA
ENST00000550067.1	low_high	BM36	ENSG00000136021.18	SCYL2	0.116999	0.164707	0.073399	0.00156643
ENST00000550078.2	low_high	BM10	ENSG00000257315.2	ZBED6	0.419746	0.00093684	0.102281	NA
ENST00000550078.2	low_high	BM22	ENSG00000257315.2	ZBED6	0.601458	7.91802e-05	0.0600533	NA
ENST00000550078.2	low_high	BM36	ENSG00000257315.2	ZBED6	0.59114	5.08955e-05	-0.0388053	NA
ENST00000550078.2	low_high	BM44	ENSG00000257315.2	ZBED6	0.614545	1.01425e-05	-0.0808232	NA
ENST00000550082.5	low_high	BM22	ENSG00000123358.19	NR4A1	0.635961	0.0079757	-0.00616708	NA
ENST00000550084.1	low_high	BM22	ENSG00000139567.12	ACVRL1	0.592141	7.63864e-05	-0.036809	NA
ENST00000550084.1	low_high	BM36	ENSG00000139567.12	ACVRL1	0.632066	1.04351e-05	-0.0257037	NA
ENST00000550093.5	low_high	BM22	ENSG00000087470.17	DNM1L	-0.455918	9.54122e-05	0.00237556	NA
ENST00000550093.5	low_high	BM36	ENSG00000087470.17	DNM1L	-0.413059	5.96517e-05	-0.00170609	NA
ENST00000550095.5	low_high	BM44	ENSG00000166908.17	PIP4K2C	-0.401892	0.000743593	0.0150004	NA
ENST00000550097.1	low_high	BM36	ENSG00000185432.11	METTL7A	0.651573	1.69561e-07	-0.013678	1
ENST00000550099.5	low_high	BM22	ENSG00000011465.16	DCN	0.480987	0.000556028	-0.000903333	NA
ENST00000550099.5	low_high	BM36	ENSG00000011465.16	DCN	0.444164	3.12327e-05	-0.000542551	NA
ENST00000550114.5	low_high	BM36	ENSG00000129521.13	EGLN3	0.518958	4.35369e-07	0.00199951	NA
ENST00000550120.1	low_high	BM10	ENSG00000161642.17	ZNF385A	0.392189	0.00205721	-0.00860527	NA
ENST00000550120.1	low_high	BM22	ENSG00000161642.17	ZNF385A	0.457677	0.000965032	0.000686389	NA
ENST00000550120.1	low_high	BM36	ENSG00000161642.17	ZNF385A	0.475837	0.00358501	1.57367e-05	NA
ENST00000550139.1	low_high	BM22	ENSG00000184613.10	NELL2	-0.619784	0.000309224	-0.00130667	NA
ENST00000550139.1	low_high	BM36	ENSG00000184613.10	NELL2	-0.663228	3.69241e-05	-0.0047799	1
ENST00000550139.1	low_high	BM44	ENSG00000184613.10	NELL2	-0.512309	0.000722438	0.00489296	1
ENST00000550141.1	low_high	BM22	ENSG00000161638.10	ITGA5	0.697407	0.000148867	-0.0139214	NA
ENST00000550141.1	low_high	BM36	ENSG00000161638.10	ITGA5	0.67487	4.98536e-05	-0.00754762	NA
ENST00000550141.1	low_high	BM44	ENSG00000161638.10	ITGA5	0.541829	0.00178887	0.0185647	NA
ENST00000550144.1	low_high	BM10	ENSG00000175215.10	CTDSP2	0.45483	0.000385553	-0.00733032	NA
ENST00000550144.1	low_high	BM22	ENSG00000175215.10	CTDSP2	0.612367	2.67415e-05	-0.0098875	NA
ENST00000550144.1	low_high	BM36	ENSG00000175215.10	CTDSP2	0.606382	6.64684e-07	-0.0133075	0.0576963
ENST00000550150.1	low_high	BM10	ENSG00000139613.11	SMARCC2	0.384428	0.000339041	-0.0123043	NA
ENST00000550150.1	low_high	BM36	ENSG00000139613.11	SMARCC2	0.390206	1.65571e-05	-0.0172253	1
ENST00000550152.5	low_high	BM36	ENSG00000196465.10	MYL6B	-0.441526	0.000260792	0.0152223	1
ENST00000550154.5	low_high	BM22	ENSG00000087470.17	DNM1L	-0.455918	9.54122e-05	0.000344444	NA
ENST00000550154.5	low_high	BM36	ENSG00000087470.17	DNM1L	-0.413059	5.96517e-05	0.00248429	NA
ENST00000550162.1	low_high	BM44	ENSG00000110955.8	ATP5F1B	-0.533054	0.000193388	0.00693004	0.857709
ENST00000550164.5	low_high	BM10	ENSG00000139613.11	SMARCC2	0.384428	0.000339041	-0.00202928	NA
ENST00000550164.5	low_high	BM36	ENSG00000139613.11	SMARCC2	0.390206	1.65571e-05	-0.0217694	2.81283e-06
ENST00000550178.1	low_high	BM22	ENSG00000088986.10	DYNLL1	-0.406845	0.0083378	0.000532917	NA
ENST00000550178.1	low_high	BM36	ENSG00000088986.10	DYNLL1	-0.387447	0.00336706	0.000488895	NA
ENST00000550178.1	low_high	BM44	ENSG00000088986.10	DYNLL1	-0.428214	0.00104073	-0.000991794	NA
ENST00000550180.5	low_high	BM10	ENSG00000135108.14	FBXO21	-0.380583	0.000880915	-0.0437131	NA
ENST00000550180.5	low_high	BM22	ENSG00000135108.14	FBXO21	-0.369624	0.00144878	-0.0504167	1.1532e-09
ENST00000550182.3	low_high	BM10	ENSG00000165899.11	OTOGL	-0.625999	6.04692e-06	-0.0106413	NA
ENST00000550182.3	low_high	BM22	ENSG00000165899.11	OTOGL	-0.787148	1.78773e-06	0.0225911	NA
ENST00000550182.3	low_high	BM36	ENSG00000165899.11	OTOGL	-0.905988	5.98221e-09	-0.00643936	NA
ENST00000550182.3	low_high	BM44	ENSG00000165899.11	OTOGL	-0.474208	8.19134e-05	0.00932113	NA
ENST00000550182.3	mid_high	BM10	ENSG00000165899.11	OTOGL	-0.540895	0.00417597	-0.00994248	NA
ENST00000550187.5	low_high	BM10	ENSG00000184752.12	NDUFA12	-0.410109	0.00123094	-0.00152683	NA
ENST00000550187.5	low_high	BM22	ENSG00000184752.12	NDUFA12	-0.392996	0.00371002	0.0105386	NA
ENST00000550187.5	low_high	BM44	ENSG00000184752.12	NDUFA12	-0.431526	0.000906223	0.00696118	NA
ENST00000550189.1	mid_high	BM22	ENSG00000120837.7	NFYB	0.0455776	0.76199	-0.054664	0.000392094
ENST00000550195.5	low_high	BM36	ENSG00000135472.8	FAIM2	-0.524366	0.000202778	0.0177777	0.826076
ENST00000550195.5	low_high	BM44	ENSG00000135472.8	FAIM2	-0.389829	0.000723853	-0.0033996	0.805671
ENST00000550197.1	low_high	BM36	ENSG00000135127.11	BICDL1	-0.384408	9.4623e-05	-0.0234549	NA
ENST00000550205.1	low_high	BM10	ENSG00000089159.16	PXN	0.600657	0.000432093	-0.012824	NA
ENST00000550205.1	low_high	BM22	ENSG00000089159.16	PXN	0.549271	0.000716523	-0.00509458	NA
ENST00000550205.1	low_high	BM36	ENSG00000089159.16	PXN	0.910225	3.57455e-08	0.0126089	NA
ENST00000550205.1	low_high	BM44	ENSG00000089159.16	PXN	0.427507	0.00100163	-0.00278472	NA
ENST00000550211.1	low_high	BM36	ENSG00000050438.16	SLC4A8	-0.497138	2.55173e-06	-0.00246292	1
ENST00000550215.5	mid_high	BM22	ENSG00000111785.19	RIC8B	0.423042	0.00671348	-0.00727103	NA
ENST00000550221.1	low_high	BM36	ENSG00000257501.6	AC007424.1	-0.535664	7.95729e-07	-0.0198803	NA
ENST00000550230.1	low_high	BM36	ENSG00000257289.1	AC025423.5	1.17718	0.000226104	0	NA
ENST00000550245.1	low_high	BM36	ENSG00000135127.11	BICDL1	-0.384408	9.4623e-05	0.0015007	NA
ENST00000550249.2	low_high	BM22	ENSG00000179528.15	LBX2	0.628609	0.000304422	0.0421858	NA
ENST00000550249.2	low_high	BM36	ENSG00000179528.15	LBX2	0.478628	0.00918993	0.018538	NA
ENST00000550249.2	low_high	BM44	ENSG00000179528.15	LBX2	0.47502	0.00942019	0.0132694	NA
ENST00000550252.1	low_high	BM36	ENSG00000167778.8	SPRYD3	-0.503725	4.01909e-05	-0.00527551	NA
ENST00000550252.1	low_high	BM44	ENSG00000167778.8	SPRYD3	-0.425222	0.000108745	0.00237287	NA
ENST00000550253.1	low_high	BM36	ENSG00000106799.12	TGFBR1	0.60745	1.28666e-05	0.0105097	NA
ENST00000550257.5	low_high	BM36	ENSG00000152556.16	PFKM	-0.520501	6.35752e-08	0.000513489	NA
ENST00000550257.5	low_high	BM44	ENSG00000152556.16	PFKM	-0.508335	6.62944e-06	-7.73423e-05	NA
ENST00000550261.5	low_high	BM36	ENSG00000186298.11	PPP1CC	0.494862	7.52904e-08	0.00113164	NA
ENST00000550261.5	mid_high	BM36	ENSG00000186298.11	PPP1CC	0.481087	0.00120366	0.00195498	NA
ENST00000550265.5	low_high	BM22	ENSG00000172819.16	RARG	0.456252	7.23069e-05	-0.00297083	NA
ENST00000550265.5	low_high	BM44	ENSG00000172819.16	RARG	0.452386	0.000128264	0.00721898	NA
ENST00000550285.5	low_high	BM36	ENSG00000123360.11	PDE1B	-0.534859	2.81729e-06	-0.0190106	NA
ENST00000550293.1	low_high	BM44	ENSG00000257802.1	AC089984.2	0.401941	0.00953774	0	NA
ENST00000550295.1	low_high	BM36	ENSG00000139354.10	GAS2L3	0.420986	9.03352e-05	0.0428853	NA
ENST00000550297.2	low_high	BM36	ENSG00000227746.9	C4A	0.857658	0.00269708	0.00836132	NA
ENST00000550297.2	low_high	BM44	ENSG00000227746.9	C4A	0.810127	0.00352125	-0.00212557	NA
ENST00000550300.1	low_high	BM22	ENSG00000178498.15	DTX3	0.0890595	0.19571	0.0535733	0.000323384
ENST00000550300.1	low_high	BM36	ENSG00000178498.15	DTX3	-0.0266336	0.842494	0.055217	0.00138273
ENST00000550300.1	low_high	BM44	ENSG00000178498.15	DTX3	-0.0325234	0.545081	0.0568104	3.24052e-05
ENST00000550304.1	low_high	BM36	ENSG00000139263.11	LRIG3	0.417071	0.000835238	0.0165658	NA
ENST00000550304.1	low_high	BM44	ENSG00000139263.11	LRIG3	0.494048	1.04275e-05	0.0180662	NA
ENST00000550312.5	low_high	BM36	ENSG00000196091.13	MYBPC1	0.560645	4.26729e-06	-0.0154579	NA
ENST00000550313.5	low_high	BM22	ENSG00000184613.10	NELL2	-0.619784	0.000309224	0.00960264	NA
ENST00000550313.5	low_high	BM36	ENSG00000184613.10	NELL2	-0.663228	3.69241e-05	0.0222962	NA
ENST00000550313.5	low_high	BM44	ENSG00000184613.10	NELL2	-0.512309	0.000722438	0.0138865	NA
ENST00000550333.5	low_high	BM10	ENSG00000133641.17	C12orf29	-0.391419	0.000335516	0.110473	5.16208e-06
ENST00000550333.5	low_high	BM22	ENSG00000133641.17	C12orf29	-0.409166	0.00112507	0.122134	0.00224145
ENST00000550333.5	low_high	BM36	ENSG00000133641.17	C12orf29	-0.181287	0.138631	0.149844	9.80186e-11
ENST00000550333.5	low_high	BM44	ENSG00000133641.17	C12orf29	-0.264881	0.0120803	0.0778828	0.000739588
ENST00000550333.5	mid_high	BM10	ENSG00000133641.17	C12orf29	-0.149724	0.360212	0.119281	1.38958e-05
ENST00000550339.1	low_high	BM22	ENSG00000123358.19	NR4A1	0.635961	0.0079757	0.00388361	NA
ENST00000550345.6	low_high	BM36	ENSG00000152556.16	PFKM	-0.520501	6.35752e-08	0.0159058	1
ENST00000550345.6	low_high	BM44	ENSG00000152556.16	PFKM	-0.508335	6.62944e-06	0.0046827	NA
ENST00000550350.5	low_high	BM22	ENSG00000172819.16	RARG	0.456252	7.23069e-05	0.00328278	NA
ENST00000550350.5	low_high	BM44	ENSG00000172819.16	RARG	0.452386	0.000128264	-0.00860337	NA
ENST00000550358.5	low_high	BM44	ENSG00000127329.15	PTPRB	0.426728	0.000408125	0.00269617	NA
ENST00000550360.1	low_high	BM44	ENSG00000166908.17	PIP4K2C	-0.401892	0.000743593	-0.00447201	NA
ENST00000550362.5	low_high	BM22	ENSG00000172819.16	RARG	0.456252	7.23069e-05	-0.00791847	NA
ENST00000550362.5	low_high	BM44	ENSG00000172819.16	RARG	0.452386	0.000128264	-0.00174905	NA
ENST00000550365.1	low_high	BM22	ENSG00000182050.13	MGAT4C	-0.472762	1.99579e-05	0.00983611	NA
ENST00000550366.5	low_high	BM36	ENSG00000129493.14	HEATR5A	0.379637	6.25806e-06	0.000886945	NA
ENST00000550367.1	low_high	BM36	ENSG00000123416.15	TUBA1B	-0.67251	2.1851e-07	0.000294122	NA
ENST00000550367.1	low_high	BM44	ENSG00000123416.15	TUBA1B	-0.510441	0.000729493	0.00288252	NA
ENST00000550373.2	low_high	BM36	ENSG00000170653.18	ATF7	0.538197	2.98519e-09	-0.00195693	NA
ENST00000550379.1	low_high	BM36	ENSG00000181852.17	RNF41	-0.410201	1.645e-06	0.00068643	NA
ENST00000550384.5	low_high	BM36	ENSG00000234078.10	DDR1	0.768246	0.00526609	0.00120813	NA
ENST00000550395.5	low_high	BM36	ENSG00000215522.11	DDR1	0.768246	0.00526609	0.0277678	NA
ENST00000550396.1	low_high	BM36	ENSG00000198673.10	FAM19A2	-0.422042	0.00160026	0.0628916	0.00828139
ENST00000550402.5	low_high	BM36	ENSG00000174600.13	CMKLR1	0.761988	3.26066e-07	-0.00198808	NA
ENST00000550413.1	low_high	BM44	ENSG00000139211.6	AMIGO2	-0.388674	0.00236837	0.00477802	NA
ENST00000550418.5	low_high	BM36	ENSG00000078328.20	RBFOX1	-0.604476	5.47747e-07	-0.0292342	NA
ENST00000550418.5	low_high	BM44	ENSG00000078328.20	RBFOX1	-0.478406	0.000115488	0.00189648	NA
ENST00000550419.5	low_high	BM36	ENSG00000135446.16	CDK4	0.00703654	0.952682	-0.0531639	0
ENST00000550419.5	mid_high	BM36	ENSG00000135446.16	CDK4	-0.0473945	0.781829	-0.0710753	0
ENST00000550420.2	low_high	BM22	ENSG00000257951.2	AC126177.6	-0.834296	0.000965641	0	NA
ENST00000550420.2	low_high	BM36	ENSG00000257951.2	AC126177.6	-0.594354	0.00854949	0	NA
ENST00000550420.2	low_high	BM44	ENSG00000257951.2	AC126177.6	-0.644818	0.00444936	0	NA
ENST00000550424.1	low_high	BM22	ENSG00000161791.13	FMNL3	0.401119	0.000133118	-0.0233547	NA
ENST00000550424.1	low_high	BM36	ENSG00000161791.13	FMNL3	0.660403	3.13302e-10	-0.0333874	NA
ENST00000550424.1	low_high	BM44	ENSG00000161791.13	FMNL3	0.378971	2.65955e-05	-0.00362502	NA
ENST00000550433.5	low_high	BM22	ENSG00000166006.13	KCNC2	-0.482453	0.00219596	0.00314569	NA
ENST00000550433.5	low_high	BM36	ENSG00000166006.13	KCNC2	-0.685435	1.90749e-06	0.00476536	NA
ENST00000550436.4	low_high	BM10	ENSG00000166111.9	SVOP	-0.463316	0.00160021	-0.0811013	1.30109e-06
ENST00000550436.4	low_high	BM22	ENSG00000166111.9	SVOP	-0.802572	2.45655e-05	-0.106348	3.18083e-05
ENST00000550436.4	low_high	BM36	ENSG00000166111.9	SVOP	-1.03821	2.29033e-10	-0.157062	4.54254e-17
ENST00000550436.4	low_high	BM44	ENSG00000166111.9	SVOP	-0.73725	1.90952e-05	-0.105532	0
ENST00000550436.4	mid_high	BM36	ENSG00000166111.9	SVOP	-0.494991	0.0612408	-0.0506317	0.00534981
ENST00000550443.5	low_high	BM36	ENSG00000196465.10	MYL6B	-0.441526	0.000260792	-0.0794973	0.00843464
ENST00000550462.5	low_high	BM22	ENSG00000184613.10	NELL2	-0.619784	0.000309224	0.00900389	NA
ENST00000550462.5	low_high	BM36	ENSG00000184613.10	NELL2	-0.663228	3.69241e-05	-0.0113856	1
ENST00000550462.5	low_high	BM44	ENSG00000184613.10	NELL2	-0.512309	0.000722438	0.0179121	1
ENST00000550465.5	low_high	BM44	ENSG00000166908.17	PIP4K2C	-0.401892	0.000743593	-0.00392722	NA
ENST00000550482.1	low_high	BM10	ENSG00000135486.17	HNRNPA1	0.476524	0.00237223	0.0124931	0.55814
ENST00000550482.1	low_high	BM44	ENSG00000135486.17	HNRNPA1	-0.401189	0.00664661	0.00877511	1
ENST00000550487.5	low_high	BM36	ENSG00000178449.8	COX14	-0.417958	0.000196627	-0.0922768	0.00448013
ENST00000550488.5	low_high	BM22	ENSG00000161791.13	FMNL3	0.401119	0.000133118	0.0213511	NA
ENST00000550488.5	low_high	BM36	ENSG00000161791.13	FMNL3	0.660403	3.13302e-10	0.00487362	NA
ENST00000550488.5	low_high	BM44	ENSG00000161791.13	FMNL3	0.378971	2.65955e-05	-0.00416678	NA
ENST00000550497.5	low_high	BM36	ENSG00000179088.14	C12orf42	-0.525774	0.00290188	0.0726867	NA
ENST00000550497.5	low_high	BM44	ENSG00000179088.14	C12orf42	-0.644134	0.000559382	0.0578616	NA
ENST00000550500.2	low_high	BM10	ENSG00000228575.9	MDC1	0.480946	0.00266107	-0.0221825	NA
ENST00000550501.3	low_high	BM36	ENSG00000196091.13	MYBPC1	0.560645	4.26729e-06	0.0198077	NA
ENST00000550502.1	low_high	BM36	ENSG00000185432.11	METTL7A	0.651573	1.69561e-07	-0.0438839	7.35063e-09
ENST00000550514.5	low_high	BM36	ENSG00000196091.13	MYBPC1	0.560645	4.26729e-06	-0.00151693	NA
ENST00000550519.5	low_high	BM10	ENSG00000139613.11	SMARCC2	0.384428	0.000339041	0	NA
ENST00000550529.5	low_high	BM36	ENSG00000075035.9	WSCD2	-0.412471	0.000180277	0.013119	NA
ENST00000550543.1	low_high	BM36	ENSG00000186815.12	TPCN1	0.481313	3.71329e-05	0.00870493	NA
ENST00000550548.1	low_high	BM36	ENSG00000257501.6	AC007424.1	-0.535664	7.95729e-07	0.0921158	NA
ENST00000550550.5	low_high	BM36	ENSG00000196465.10	MYL6B	-0.441526	0.000260792	0.00848112	1
ENST00000550553.5	low_high	BM36	ENSG00000165805.9	C12orf50	0.483446	0.00145262	-3.4182e-05	NA
ENST00000550555.1	low_high	BM44	ENSG00000135473.14	PAN2	0.395721	0.000123502	-0.00140655	NA
ENST00000550557.1	low_high	BM22	ENSG00000123358.19	NR4A1	0.635961	0.0079757	0.00762319	NA
ENST00000550558.5	low_high	BM10	ENSG00000110881.11	ASIC1	0.387662	0.000848104	0.00659448	NA
ENST00000550562.5	low_high	BM44	ENSG00000234729.9	AGER	0.525296	0.00680149	-0.00165217	NA
ENST00000550563.5	low_high	BM22	ENSG00000011465.16	DCN	0.480987	0.000556028	0.0148353	NA
ENST00000550563.5	low_high	BM36	ENSG00000011465.16	DCN	0.444164	3.12327e-05	-0.0264889	0.000293333
ENST00000550564.1	low_high	BM36	ENSG00000167778.8	SPRYD3	-0.503725	4.01909e-05	0.00629502	NA
ENST00000550564.1	low_high	BM44	ENSG00000167778.8	SPRYD3	-0.425222	0.000108745	0.00457097	NA
ENST00000550573.5	low_high	BM36	ENSG00000174600.13	CMKLR1	0.761988	3.26066e-07	-0.0108066	NA
ENST00000550577.5	low_high	BM22	ENSG00000182809.10	CRIP2	0.192103	0.0605076	0.0830468	0.000123728
ENST00000550577.5	mid_high	BM22	ENSG00000182809.10	CRIP2	0.0544022	0.79767	0.153551	2.22428e-15
ENST00000550582.2	low_high	BM22	ENSG00000123358.19	NR4A1	0.635961	0.0079757	0.00360639	NA
ENST00000550603.1	low_high	BM36	ENSG00000177425.10	PAWR	0.431477	9.59889e-07	0.00545972	NA
ENST00000550607.5	low_high	BM36	ENSG00000172602.10	RND1	-0.393569	0.0004582	0.00229296	NA
ENST00000550608.1	low_high	BM22	ENSG00000135437.9	RDH5	0.422364	0.000705622	0.00642208	NA
ENST00000550608.1	low_high	BM36	ENSG00000135437.9	RDH5	0.463069	0.000132757	-0.00909905	NA
ENST00000550608.1	low_high	BM44	ENSG00000135437.9	RDH5	0.380585	0.00198897	0.0162814	NA
ENST00000550620.1	low_high	BM36	ENSG00000123360.11	PDE1B	-0.534859	2.81729e-06	-0.00518215	NA
ENST00000550628.5	low_high	BM22	ENSG00000091039.16	OSBPL8	-0.433534	0.000247872	-0.000173472	NA
ENST00000550630.5	low_high	BM36	ENSG00000177119.15	ANO6	0.678291	4.72525e-13	-0.00919962	NA
ENST00000550630.5	mid_high	BM36	ENSG00000177119.15	ANO6	0.383324	0.0079793	-0.00742681	NA
ENST00000550633.1	low_high	BM36	ENSG00000008405.11	CRY1	0.429396	5.25196e-07	0.00415647	NA
ENST00000550635.6	low_high	BM36	ENSG00000135472.8	FAIM2	-0.524366	0.000202778	-0.142046	1.18539e-19
ENST00000550635.6	low_high	BM44	ENSG00000135472.8	FAIM2	-0.389829	0.000723853	-0.0634483	3.28414e-05
ENST00000550635.6	low_mid	BM36	ENSG00000135472.8	FAIM2	-0.282315	0.223239	-0.0922438	0.000790095
ENST00000550650.5	low_high	BM36	ENSG00000179088.14	C12orf42	-0.525774	0.00290188	-0.0097343	NA
ENST00000550650.5	low_high	BM44	ENSG00000179088.14	C12orf42	-0.644134	0.000559382	-0.0441123	NA
ENST00000550654.1	low_high	BM36	ENSG00000178449.8	COX14	-0.417958	0.000196627	0.0815797	0.0752015
ENST00000550657.1	low_high	BM44	ENSG00000177889.9	UBE2N	-0.506117	0.000497732	0.0225232	NA
ENST00000550659.1	mid_high	BM22	ENSG00000110851.11	PRDM4	0.0281684	0.826277	0.0775943	0
ENST00000550660.5	low_high	BM10	ENSG00000111077.17	TNS2	0.645154	0.000425692	0.000147259	NA
ENST00000550660.5	low_high	BM22	ENSG00000111077.17	TNS2	0.694671	0.000153837	0.00461875	NA
ENST00000550660.5	low_high	BM36	ENSG00000111077.17	TNS2	0.842148	1.9578e-05	-0.00756165	NA
ENST00000550660.5	low_high	BM44	ENSG00000111077.17	TNS2	0.574948	0.000144861	0.00683267	NA
ENST00000550661.1	low_high	BM22	ENSG00000153233.12	PTPRR	-0.518722	0.0001412	0.0200294	NA
ENST00000550661.1	low_high	BM36	ENSG00000153233.12	PTPRR	-0.59302	3.30845e-06	0.0217543	NA
ENST00000550661.1	low_high	BM44	ENSG00000153233.12	PTPRR	-0.453536	6.54667e-05	0.00896773	NA
ENST00000550665.5	low_high	BM10	ENSG00000169203.16	NPIPB12	0.536593	0.00894543	0.01425	NA
ENST00000550665.5	low_high	BM44	ENSG00000169203.16	NPIPB12	0.62209	0.00105126	-0.0551824	NA
ENST00000550668.1	low_high	BM22	ENSG00000161791.13	FMNL3	0.401119	0.000133118	-0.00408611	NA
ENST00000550668.1	low_high	BM36	ENSG00000161791.13	FMNL3	0.660403	3.13302e-10	0.0233653	NA
ENST00000550668.1	low_high	BM44	ENSG00000161791.13	FMNL3	0.378971	2.65955e-05	-0.00189124	NA
ENST00000550670.1	low_high	BM36	ENSG00000139209.15	SLC38A4	0.588792	0.00569031	0.0228615	NA
ENST00000550675.1	low_high	BM22	ENSG00000167550.10	RHEBL1	-0.570763	0.000422226	-0.000703179	NA
ENST00000550675.1	low_high	BM36	ENSG00000167550.10	RHEBL1	-0.834726	3.08613e-07	0.056187	NA
ENST00000550675.1	low_high	BM44	ENSG00000167550.10	RHEBL1	-0.63288	0.000198484	0.0112464	NA
ENST00000550682.5	low_high	BM22	ENSG00000231543.9	C2	0.438183	0.000924703	-0.00220222	NA
ENST00000550683.5	low_high	BM22	ENSG00000139567.12	ACVRL1	0.592141	7.63864e-05	0.0426099	NA
ENST00000550683.5	low_high	BM36	ENSG00000139567.12	ACVRL1	0.632066	1.04351e-05	0.0303372	NA
ENST00000550686.1	low_high	BM36	ENSG00000144355.14	DLX1	-0.587171	0.000159516	-0.0444857	NA
ENST00000550689.1	low_high	BM22	ENSG00000089127.12	OAS1	0.437082	0.000197715	0.00245056	NA
ENST00000550689.1	low_high	BM36	ENSG00000089127.12	OAS1	0.469692	0.000110195	0.000903657	NA
ENST00000550689.1	low_high	BM44	ENSG00000089127.12	OAS1	0.454838	0.000240123	-0.00559859	NA
ENST00000550690.1	low_high	BM10	ENSG00000169203.16	NPIPB12	0.536593	0.00894543	-0.0303206	0.782943
ENST00000550690.1	low_high	BM44	ENSG00000169203.16	NPIPB12	0.62209	0.00105126	-0.0266475	NA
ENST00000550695.1	low_high	BM44	ENSG00000075415.12	SLC25A3	-0.408221	0.000154168	0.00140349	NA
ENST00000550706.5	low_high	BM36	ENSG00000151136.14	BTBD11	-0.479261	7.81986e-05	0.00694374	NA
ENST00000550709.5	low_high	BM44	ENSG00000135451.12	TROAP	0.521039	0.000976519	0.00522385	NA
ENST00000550711.1	low_high	BM36	ENSG00000171310.10	CHST11	0.49576	1.40471e-07	-0.00575769	NA
ENST00000550716.1	low_high	BM10	ENSG00000070961.15	ATP2B1	-0.381238	0.00330839	0.000622425	NA
ENST00000550716.1	low_high	BM22	ENSG00000070961.15	ATP2B1	-0.610393	0.000465164	-0.000670833	NA
ENST00000550716.1	low_high	BM36	ENSG00000070961.15	ATP2B1	-0.57486	0.000204536	-0.00139315	NA
ENST00000550716.1	low_high	BM44	ENSG00000070961.15	ATP2B1	-0.498794	0.00104215	0.00441041	1
ENST00000550721.5	low_high	BM22	ENSG00000172819.16	RARG	0.456252	7.23069e-05	-0.00327667	NA
ENST00000550721.5	low_high	BM44	ENSG00000172819.16	RARG	0.452386	0.000128264	-0.00154881	NA
ENST00000550722.5	low_high	BM10	ENSG00000173064.12	HECTD4	-0.0267398	0.681019	0.0563792	0.00236975
ENST00000550726.5	low_high	BM22	ENSG00000076067.12	RBMS2	0.50583	0.00174408	-0.001975	NA
ENST00000550726.5	low_high	BM36	ENSG00000076067.12	RBMS2	0.533756	7.6008e-05	0.000975298	NA
ENST00000550758.1	low_high	BM22	ENSG00000011465.16	DCN	0.480987	0.000556028	-0.0498585	NA
ENST00000550758.1	low_high	BM36	ENSG00000011465.16	DCN	0.444164	3.12327e-05	-0.0634972	0.0416282
ENST00000550763.1	low_high	BM22	ENSG00000123358.19	NR4A1	0.635961	0.0079757	0.0175328	NA
ENST00000550764.5	low_high	BM10	ENSG00000135454.13	B4GALNT1	0.0878883	0.321297	-0.0726603	0.00278641
ENST00000550767.5	low_high	BM44	ENSG00000167552.13	TUBA1A	-0.345088	0.0297822	0.0572247	0.00174838
ENST00000550772.1	low_high	BM44	ENSG00000083454.21	P2RX5	-0.394956	0.00118322	0.0210471	NA
ENST00000550774.5	low_high	BM10	ENSG00000161642.17	ZNF385A	0.392189	0.00205721	-0.0036348	NA
ENST00000550774.5	low_high	BM22	ENSG00000161642.17	ZNF385A	0.457677	0.000965032	0.00499486	NA
ENST00000550774.5	low_high	BM36	ENSG00000161642.17	ZNF385A	0.475837	0.00358501	-0.00044442	NA
ENST00000550779.5	low_high	BM10	ENSG00000161642.17	ZNF385A	0.392189	0.00205721	-0.000212749	NA
ENST00000550779.5	low_high	BM22	ENSG00000161642.17	ZNF385A	0.457677	0.000965032	-0.00164014	NA
ENST00000550779.5	low_high	BM36	ENSG00000161642.17	ZNF385A	0.475837	0.00358501	0.00215428	NA
ENST00000550785.5	low_high	BM36	ENSG00000186815.12	TPCN1	0.481313	3.71329e-05	-0.0243369	NA
ENST00000550790.1	low_high	BM10	ENSG00000179364.13	PACS2	0.411414	0.00146685	0.00165519	NA
ENST00000550790.1	low_high	BM22	ENSG00000179364.13	PACS2	0.417862	7.94235e-05	0.000269444	NA
ENST00000550790.1	low_high	BM36	ENSG00000179364.13	PACS2	0.478635	0.00115215	0.00189304	NA
ENST00000550795.1	low_high	BM10	ENSG00000089159.16	PXN	0.600657	0.000432093	0.0133625	NA
ENST00000550795.1	low_high	BM22	ENSG00000089159.16	PXN	0.549271	0.000716523	0.0121508	NA
ENST00000550795.1	low_high	BM36	ENSG00000089159.16	PXN	0.910225	3.57455e-08	0.00694976	NA
ENST00000550795.1	low_high	BM44	ENSG00000089159.16	PXN	0.427507	0.00100163	0.0258026	NA
ENST00000550797.1	low_high	BM22	ENSG00000167550.10	RHEBL1	-0.570763	0.000422226	-0.0613172	NA
ENST00000550797.1	low_high	BM36	ENSG00000167550.10	RHEBL1	-0.834726	3.08613e-07	-0.0555084	NA
ENST00000550797.1	low_high	BM44	ENSG00000167550.10	RHEBL1	-0.63288	0.000198484	-0.0369832	NA
ENST00000550800.6	mid_high	BM36	ENSG00000198270.12	TMEM116	0.0332511	0.76214	0.0569696	0.00868925
ENST00000550802.1	low_high	BM36	ENSG00000152556.16	PFKM	-0.520501	6.35752e-08	0.00270934	NA
ENST00000550802.1	low_high	BM44	ENSG00000152556.16	PFKM	-0.508335	6.62944e-06	0.00768674	NA
ENST00000550804.5	low_high	BM36	ENSG00000012822.15	CALCOCO1	-0.0744898	0.200533	-0.0545536	0.000136189
ENST00000550812.1	low_high	BM36	ENSG00000196091.13	MYBPC1	0.560645	4.26729e-06	-0.00238215	NA
ENST00000550818.1	low_high	BM36	ENSG00000127324.8	TSPAN8	0.962688	8.29671e-05	-0.0207536	NA
ENST00000550819.1	low_high	BM36	ENSG00000129493.14	HEATR5A	0.379637	6.25806e-06	-0.00597538	NA
ENST00000550825.1	low_high	BM36	ENSG00000139263.11	LRIG3	0.417071	0.000835238	-0.0116887	NA
ENST00000550825.1	low_high	BM44	ENSG00000139263.11	LRIG3	0.494048	1.04275e-05	0.0341318	NA
ENST00000550826.1	low_high	BM36	ENSG00000223547.9	ZNF844	0.389877	1.95258e-05	0.00768085	NA
ENST00000550843.1	low_high	BM44	ENSG00000213801.4	ZNF321P	0.407509	0.00161047	-0.0187189	NA
ENST00000550845.5	low_high	BM22	ENSG00000088986.10	DYNLL1	-0.406845	0.0083378	0.00395639	NA
ENST00000550845.5	low_high	BM36	ENSG00000088986.10	DYNLL1	-0.387447	0.00336706	0.00458676	1
ENST00000550845.5	low_high	BM44	ENSG00000088986.10	DYNLL1	-0.428214	0.00104073	0.00529011	NA
ENST00000550851.5	low_high	BM36	ENSG00000139292.12	LGR5	0.464289	0.00643219	0.000294095	NA
ENST00000550857.5	low_high	BM44	ENSG00000127329.15	PTPRB	0.426728	0.000408125	0.00848484	NA
ENST00000550859.5	low_high	BM10	ENSG00000139613.11	SMARCC2	0.384428	0.000339041	0.00366034	NA
ENST00000550859.5	low_high	BM36	ENSG00000139613.11	SMARCC2	0.390206	1.65571e-05	0.0247323	0.968947
ENST00000550861.1	low_high	BM22	ENSG00000186666.5	BCDIN3D	0.739329	0.00103715	-0.033754	NA
ENST00000550861.1	mid_high	BM22	ENSG00000186666.5	BCDIN3D	1.08168	0.000311203	-0.0452968	NA
ENST00000550865.1	low_high	BM22	ENSG00000091039.16	OSBPL8	-0.433534	0.000247872	-0.00794264	1
ENST00000550873.5	low_high	BM36	ENSG00000186815.12	TPCN1	0.481313	3.71329e-05	-0.00018903	NA
ENST00000550879.1	low_high	BM36	ENSG00000133636.10	NTS	1.52573	0.00264071	-0.0813673	NA
ENST00000550879.1	low_high	BM44	ENSG00000133636.10	NTS	1.14679	0.00906177	-0.0149934	NA
ENST00000550883.1	low_high	BM22	ENSG00000089127.12	OAS1	0.437082	0.000197715	-0.011589	NA
ENST00000550883.1	low_high	BM36	ENSG00000089127.12	OAS1	0.469692	0.000110195	0.0280151	NA
ENST00000550883.1	low_high	BM44	ENSG00000089127.12	OAS1	0.454838	0.000240123	-0.00959749	NA
ENST00000550890.5	low_high	BM36	ENSG00000135472.8	FAIM2	-0.524366	0.000202778	0.0218651	0.106111
ENST00000550890.5	low_high	BM44	ENSG00000135472.8	FAIM2	-0.389829	0.000723853	0.00950548	0.295829
ENST00000550891.4	low_high	BM36	ENSG00000196876.15	SCN8A	-0.624166	3.3708e-06	0.0214283	NA
ENST00000550891.4	low_high	BM44	ENSG00000196876.15	SCN8A	-0.403294	0.000443635	-0.00248668	1
ENST00000550896.1	low_high	BM36	ENSG00000130477.15	UNC13A	-0.575597	5.01026e-06	-0.0439094	NA
ENST00000550896.1	low_high	BM44	ENSG00000130477.15	UNC13A	-0.380213	0.000180862	0.0191928	0.0169658
ENST00000550898.1	low_high	BM22	ENSG00000111615.13	KRR1	-0.39288	0.000557704	-0.0272333	NA
ENST00000550901.5	low_high	BM22	ENSG00000089169.14	RPH3A	-0.576009	1.56556e-05	-0.0223792	NA
ENST00000550901.5	low_high	BM36	ENSG00000089169.14	RPH3A	-0.956987	6.15169e-12	-0.00875645	NA
ENST00000550901.5	low_high	BM44	ENSG00000089169.14	RPH3A	-0.635039	2.62168e-07	-0.0137425	0.0684459
ENST00000550901.5	mid_high	BM36	ENSG00000089169.14	RPH3A	-0.627512	0.00366006	-0.00231666	NA
ENST00000550917.1	low_high	BM44	ENSG00000257511.1	AC084824.1	0.453246	0.000378214	0	NA
ENST00000550918.1	low_high	BM36	ENSG00000186710.11	CFAP73	0.649505	0.00998053	0.0177781	NA
ENST00000550924.6	low_high	BM36	ENSG00000152556.16	PFKM	-0.520501	6.35752e-08	0.00369637	NA
ENST00000550924.6	low_high	BM44	ENSG00000152556.16	PFKM	-0.508335	6.62944e-06	0.0204482	1
ENST00000550925.2	low_high	BM36	ENSG00000111252.10	SH2B3	0.501959	1.62422e-07	-0.0157731	NA
ENST00000550948.1	low_high	BM10	ENSG00000110876.9	SELPLG	0.475928	0.00167497	0.00236001	NA
ENST00000550948.1	low_high	BM22	ENSG00000110876.9	SELPLG	0.683799	0.00035035	0.002495	NA
ENST00000550948.1	low_high	BM36	ENSG00000110876.9	SELPLG	0.514984	0.00140641	-0.0490128	NA
ENST00000550948.1	low_high	BM44	ENSG00000110876.9	SELPLG	0.411775	0.00581046	-0.0138602	NA
ENST00000550958.5	low_high	BM44	ENSG00000177426.20	TGIF1	0.456577	2.58027e-05	0.0302209	NA
ENST00000550970.1	low_high	BM22	ENSG00000161791.13	FMNL3	0.401119	0.000133118	-0.00129861	NA
ENST00000550970.1	low_high	BM36	ENSG00000161791.13	FMNL3	0.660403	3.13302e-10	0.0281295	NA
ENST00000550970.1	low_high	BM44	ENSG00000161791.13	FMNL3	0.378971	2.65955e-05	0.0147268	NA
ENST00000550981.7	low_high	BM22	ENSG00000204278.12	TMEM235	0.439044	0.0053443	-0.0145671	NA
ENST00000550991.5	low_high	BM36	ENSG00000186298.11	PPP1CC	0.494862	7.52904e-08	-0.00292075	NA
ENST00000550991.5	mid_high	BM36	ENSG00000186298.11	PPP1CC	0.481087	0.00120366	-0.00690311	NA
ENST00000550994.1	low_high	BM10	ENSG00000135486.17	HNRNPA1	0.476524	0.00237223	-0.0056441	1
ENST00000550994.1	low_high	BM44	ENSG00000135486.17	HNRNPA1	-0.401189	0.00664661	0.0102482	1
ENST00000551003.5	low_high	BM44	ENSG00000205352.10	PRR13	-0.443095	5.70801e-05	0.0424587	NA
ENST00000551007.1	low_high	BM22	ENSG00000111331.12	OAS3	0.437642	0.000683359	-0.0101007	NA
ENST00000551007.1	low_high	BM36	ENSG00000111331.12	OAS3	0.41436	0.002758	-0.00067649	NA
ENST00000551007.1	low_high	BM44	ENSG00000111331.12	OAS3	0.439579	0.00409527	-0.00252128	NA
ENST00000551009.5	low_high	BM10	ENSG00000070961.15	ATP2B1	-0.381238	0.00330839	-0.00311026	NA
ENST00000551009.5	low_high	BM22	ENSG00000070961.15	ATP2B1	-0.610393	0.000465164	0.000415278	NA
ENST00000551009.5	low_high	BM36	ENSG00000070961.15	ATP2B1	-0.57486	0.000204536	-0.00828998	NA
ENST00000551009.5	low_high	BM44	ENSG00000070961.15	ATP2B1	-0.498794	0.00104215	0.0130077	0.320718
ENST00000551010.1	low_high	BM10	ENSG00000072041.16	SLC6A15	-0.38904	0.00176125	-0.00344186	NA
ENST00000551010.1	low_high	BM22	ENSG00000072041.16	SLC6A15	-0.43753	0.00502047	0.00994125	NA
ENST00000551010.1	low_high	BM36	ENSG00000072041.16	SLC6A15	-0.393953	0.00664247	0.000528196	NA
ENST00000551012.6	low_high	BM10	ENSG00000258227.6	CLEC5A	0.470328	0.0065963	0.0219269	NA
ENST00000551012.6	low_high	BM22	ENSG00000258227.6	CLEC5A	0.596417	0.00378634	0.0115226	NA
ENST00000551012.6	low_high	BM36	ENSG00000258227.6	CLEC5A	0.920098	9.9296e-07	0.0453631	NA
ENST00000551012.6	low_high	BM44	ENSG00000258227.6	CLEC5A	0.632451	0.00293498	0.00170873	NA
ENST00000551012.6	low_mid	BM44	ENSG00000258227.6	CLEC5A	0.94953	0.00902652	-0.00833744	NA
ENST00000551013.1	low_high	BM10	ENSG00000186081.11	KRT5	-0.808701	0.00139725	0.0144123	NA
ENST00000551013.1	low_high	BM36	ENSG00000186081.11	KRT5	-1.52121	3.62245e-07	-0.0656644	NA
ENST00000551013.1	low_high	BM44	ENSG00000186081.11	KRT5	-1.30245	3.17984e-06	-0.0262206	NA
ENST00000551020.5	low_high	BM44	ENSG00000110955.8	ATP5F1B	-0.533054	0.000193388	-0.000530037	NA
ENST00000551023.1	low_high	BM36	ENSG00000139645.9	ANKRD52	-0.360164	0.00461476	-0.0706319	7.63819e-07
ENST00000551023.1	mid_high	BM36	ENSG00000139645.9	ANKRD52	-0.376553	0.055221	-0.0814088	0.000184002
ENST00000551042.5	low_high	BM22	ENSG00000139304.13	PTPRQ	-0.5424	0.00425541	-0.0485882	NA
ENST00000551042.5	low_high	BM36	ENSG00000139304.13	PTPRQ	-0.682843	0.000278726	-0.0123452	NA
ENST00000551047.5	low_high	BM44	ENSG00000135436.8	FAM186B	0.525669	0.00106582	0.0034733	NA
ENST00000551050.6	low_high	BM36	ENSG00000139174.11	PRICKLE1	-0.463756	6.27609e-07	0.00489913	NA
ENST00000551052.5	low_high	BM22	ENSG00000089169.14	RPH3A	-0.576009	1.56556e-05	-0.027184	NA
ENST00000551052.5	low_high	BM36	ENSG00000089169.14	RPH3A	-0.956987	6.15169e-12	-0.0408735	8.14672e-06
ENST00000551052.5	low_high	BM44	ENSG00000089169.14	RPH3A	-0.635039	2.62168e-07	-0.0104023	1
ENST00000551052.5	mid_high	BM36	ENSG00000089169.14	RPH3A	-0.627512	0.00366006	-0.0176305	NA
ENST00000551057.5	low_high	BM36	ENSG00000075035.9	WSCD2	-0.412471	0.000180277	-0.00527638	NA
ENST00000551068.7	low_high	BM22	ENSG00000204278.12	TMEM235	0.439044	0.0053443	-0.0294544	NA
ENST00000551070.5	low_high	BM22	ENSG00000111615.13	KRR1	-0.39288	0.000557704	-0.00301486	NA
ENST00000551071.5	low_high	BM36	ENSG00000050438.16	SLC4A8	-0.497138	2.55173e-06	-0.00887671	NA
ENST00000551076.5	low_high	BM22	ENSG00000087470.17	DNM1L	-0.455918	9.54122e-05	0.00104958	NA
ENST00000551076.5	low_high	BM36	ENSG00000087470.17	DNM1L	-0.413059	5.96517e-05	-0.0028322	NA
ENST00000551087.1	low_high	BM36	ENSG00000170653.18	ATF7	0.538197	2.98519e-09	-0.0215769	NA
ENST00000551090.1	low_high	BM44	ENSG00000258012.1	AC026111.1	0.472868	0.00295877	0	NA
ENST00000551096.5	low_high	BM36	ENSG00000186815.12	TPCN1	0.481313	3.71329e-05	-0.00329875	NA
ENST00000551099.5	low_high	BM36	ENSG00000186815.12	TPCN1	0.481313	3.71329e-05	-0.0033442	NA
ENST00000551106.1	low_high	BM36	ENSG00000075035.9	WSCD2	-0.412471	0.000180277	-0.00863069	NA
ENST00000551109.5	low_high	BM10	ENSG00000161642.17	ZNF385A	0.392189	0.00205721	0.0582188	0.0126247
ENST00000551109.5	low_high	BM22	ENSG00000161642.17	ZNF385A	0.457677	0.000965032	0.0821522	0.0128942
ENST00000551109.5	low_high	BM36	ENSG00000161642.17	ZNF385A	0.475837	0.00358501	0.0134233	NA
ENST00000551122.5	low_high	BM10	ENSG00000008517.16	IL32	0.446157	0.00179732	-0.000107184	NA
ENST00000551122.5	low_high	BM22	ENSG00000008517.16	IL32	0.997726	4.81098e-06	-0.00660639	NA
ENST00000551122.5	low_high	BM36	ENSG00000008517.16	IL32	0.782085	7.57551e-07	-0.000237974	NA
ENST00000551123.5	low_high	BM44	ENSG00000075415.12	SLC25A3	-0.408221	0.000154168	0.00187009	NA
ENST00000551127.5	low_high	BM36	ENSG00000186815.12	TPCN1	0.481313	3.71329e-05	-0.0107202	NA
ENST00000551134.5	low_high	BM36	ENSG00000179088.14	C12orf42	-0.525774	0.00290188	-0.00264954	NA
ENST00000551134.5	low_high	BM44	ENSG00000179088.14	C12orf42	-0.644134	0.000559382	-0.0383297	NA
ENST00000551138.1	low_high	BM36	ENSG00000257384.1	AC009779.1	0.703983	0.00997213	0	NA
ENST00000551158.5	low_high	BM22	ENSG00000172819.16	RARG	0.456252	7.23069e-05	0.00333597	NA
ENST00000551158.5	low_high	BM44	ENSG00000172819.16	RARG	0.452386	0.000128264	0.00456663	NA
ENST00000551163.2	low_high	BM36	ENSG00000165805.9	C12orf50	0.483446	0.00145262	-0.000547346	NA
ENST00000551171.5	low_high	BM10	ENSG00000139988.9	RDH12	-0.600703	0.000303033	0.0441907	NA
ENST00000551171.5	low_high	BM36	ENSG00000139988.9	RDH12	-0.979324	1.47052e-06	-0.0209773	NA
ENST00000551178.5	low_high	BM44	ENSG00000083454.21	P2RX5	-0.394956	0.00118322	-0.0213897	NA
ENST00000551182.1	low_high	BM44	ENSG00000110955.8	ATP5F1B	-0.533054	0.000193388	0.00222296	NA
ENST00000551184.1	low_high	BM44	ENSG00000012504.14	NR1H4	0.589985	0.00193616	-0.00163764	NA
ENST00000551188.5	low_high	BM10	ENSG00000186081.11	KRT5	-0.808701	0.00139725	0.0214098	NA
ENST00000551188.5	low_high	BM36	ENSG00000186081.11	KRT5	-1.52121	3.62245e-07	0.0242824	NA
ENST00000551188.5	low_high	BM44	ENSG00000186081.11	KRT5	-1.30245	3.17984e-06	-0.0509489	NA
ENST00000551192.5	low_high	BM44	ENSG00000135451.12	TROAP	0.521039	0.000976519	-0.0445604	NA
ENST00000551198.5	low_high	BM22	ENSG00000089169.14	RPH3A	-0.576009	1.56556e-05	-0.000978472	NA
ENST00000551198.5	low_high	BM36	ENSG00000089169.14	RPH3A	-0.956987	6.15169e-12	-0.000366495	NA
ENST00000551198.5	low_high	BM44	ENSG00000089169.14	RPH3A	-0.635039	2.62168e-07	0.0017132	NA
ENST00000551198.5	mid_high	BM36	ENSG00000089169.14	RPH3A	-0.627512	0.00366006	-0.000985527	NA
ENST00000551199.1	low_high	BM10	ENSG00000110881.11	ASIC1	0.387662	0.000848104	-0.00208754	NA
ENST00000551211.1	low_high	BM10	ENSG00000166111.9	SVOP	-0.463316	0.00160021	0.0371614	0.216455
ENST00000551211.1	low_high	BM22	ENSG00000166111.9	SVOP	-0.802572	2.45655e-05	0.0409262	0.160133
ENST00000551211.1	low_high	BM36	ENSG00000166111.9	SVOP	-1.03821	2.29033e-10	0.0689397	0.0355944
ENST00000551211.1	low_high	BM44	ENSG00000166111.9	SVOP	-0.73725	1.90952e-05	0.044904	NA
ENST00000551216.2	low_high	BM36	ENSG00000196876.15	SCN8A	-0.624166	3.3708e-06	0.0445532	NA
ENST00000551216.2	low_high	BM44	ENSG00000196876.15	SCN8A	-0.403294	0.000443635	-0.00297373	1
ENST00000551219.5	low_high	BM22	ENSG00000153233.12	PTPRR	-0.518722	0.0001412	0.00914458	NA
ENST00000551219.5	low_high	BM36	ENSG00000153233.12	PTPRR	-0.59302	3.30845e-06	0.00145596	NA
ENST00000551219.5	low_high	BM44	ENSG00000153233.12	PTPRR	-0.453536	6.54667e-05	0.0105011	NA
ENST00000551241.5	low_high	BM22	ENSG00000089127.12	OAS1	0.437082	0.000197715	-0.016651	NA
ENST00000551241.5	low_high	BM36	ENSG00000089127.12	OAS1	0.469692	0.000110195	-0.0366549	NA
ENST00000551241.5	low_high	BM44	ENSG00000089127.12	OAS1	0.454838	0.000240123	0.00407419	NA
ENST00000551243.1	low_high	BM36	ENSG00000172602.10	RND1	-0.393569	0.0004582	0.0259504	NA
ENST00000551245.5	low_high	BM44	ENSG00000135451.12	TROAP	0.521039	0.000976519	-0.00127168	NA
ENST00000551256.1	low_high	BM36	ENSG00000186710.11	CFAP73	0.649505	0.00998053	-0.0254504	NA
ENST00000551265.5	low_high	BM44	ENSG00000075415.12	SLC25A3	-0.408221	0.000154168	0.0011463	NA
ENST00000551266.1	low_high	BM22	ENSG00000177627.10	C12orf54	-0.428872	0.00390794	0.0322259	NA
ENST00000551266.1	low_high	BM36	ENSG00000177627.10	C12orf54	-0.478768	0.000842039	0.0522752	NA
ENST00000551269.1	low_high	BM36	ENSG00000110844.13	PRPF40B	0.138727	0.15556	0.0821759	3.18736e-05
ENST00000551275.1	low_high	BM10	ENSG00000186081.11	KRT5	-0.808701	0.00139725	0.00389665	NA
ENST00000551275.1	low_high	BM36	ENSG00000186081.11	KRT5	-1.52121	3.62245e-07	0.0224597	NA
ENST00000551275.1	low_high	BM44	ENSG00000186081.11	KRT5	-1.30245	3.17984e-06	0.053812	NA
ENST00000551295.6	low_high	BM36	ENSG00000018236.14	CNTN1	-0.176729	0.076817	-0.105446	2.62898e-08
ENST00000551295.6	mid_high	BM36	ENSG00000018236.14	CNTN1	0.110396	0.532574	-0.0830824	0.00549784
ENST00000551300.5	low_high	BM36	ENSG00000196091.13	MYBPC1	0.560645	4.26729e-06	-0.00364447	NA
ENST00000551302.1	low_high	BM10	ENSG00000111077.17	TNS2	0.645154	0.000425692	-0.0057218	NA
ENST00000551302.1	low_high	BM22	ENSG00000111077.17	TNS2	0.694671	0.000153837	-0.00702097	NA
ENST00000551302.1	low_high	BM36	ENSG00000111077.17	TNS2	0.842148	1.9578e-05	-0.00454775	NA
ENST00000551302.1	low_high	BM44	ENSG00000111077.17	TNS2	0.574948	0.000144861	0.00348016	NA
ENST00000551303.5	low_high	BM36	ENSG00000179088.14	C12orf42	-0.525774	0.00290188	0.0172038	NA
ENST00000551303.5	low_high	BM44	ENSG00000179088.14	C12orf42	-0.644134	0.000559382	-0.0408449	NA
ENST00000551304.5	low_high	BM22	ENSG00000067715.13	SYT1	-0.524322	0.00103385	0.00711806	1
ENST00000551304.5	low_high	BM36	ENSG00000067715.13	SYT1	-0.576806	0.000352424	0.00791834	1
ENST00000551304.5	low_high	BM44	ENSG00000067715.13	SYT1	-0.544205	0.000613607	0.00908386	1
ENST00000551310.1	low_high	BM10	ENSG00000070961.15	ATP2B1	-0.381238	0.00330839	0.00403725	NA
ENST00000551310.1	low_high	BM22	ENSG00000070961.15	ATP2B1	-0.610393	0.000465164	0.00306181	NA
ENST00000551310.1	low_high	BM36	ENSG00000070961.15	ATP2B1	-0.57486	0.000204536	0.00448952	NA
ENST00000551310.1	low_high	BM44	ENSG00000070961.15	ATP2B1	-0.498794	0.00104215	-0.00724455	1
ENST00000551312.6	low_high	BM22	ENSG00000214265.11	AC124312.1	-0.510316	0.0010263	0.0158436	NA
ENST00000551312.6	low_high	BM36	ENSG00000214265.11	AC124312.1	-0.494359	6.54629e-05	0.0238998	NA
ENST00000551313.1	low_high	BM36	ENSG00000183283.15	DAZAP2	0.208446	0.04144	-0.0747409	4.18871e-19
ENST00000551313.1	mid_high	BM36	ENSG00000183283.15	DAZAP2	0.251661	0.106522	-0.0608464	3.13716e-07
ENST00000551318.1	low_high	BM44	ENSG00000170421.12	KRT8	0.392803	0.00490277	-0.0161506	NA
ENST00000551324.5	low_high	BM36	ENSG00000123416.15	TUBA1B	-0.67251	2.1851e-07	6.66306e-06	NA
ENST00000551324.5	low_high	BM44	ENSG00000123416.15	TUBA1B	-0.510441	0.000729493	0.000495713	NA
ENST00000551327.5	low_high	BM10	ENSG00000089159.16	PXN	0.600657	0.000432093	0	NA
ENST00000551327.5	low_high	BM22	ENSG00000089159.16	PXN	0.549271	0.000716523	0.00022	NA
ENST00000551327.5	low_high	BM44	ENSG00000089159.16	PXN	0.427507	0.00100163	0.000352113	NA
ENST00000551333.1	low_high	BM44	ENSG00000177426.20	TGIF1	0.456577	2.58027e-05	0.000323974	NA
ENST00000551339.6	low_high	BM36	ENSG00000152556.16	PFKM	-0.520501	6.35752e-08	-0.00164675	1
ENST00000551339.6	low_high	BM44	ENSG00000152556.16	PFKM	-0.508335	6.62944e-06	0.0238976	0.791142
ENST00000551340.5	low_high	BM10	ENSG00000165899.11	OTOGL	-0.625999	6.04692e-06	0.00261752	NA
ENST00000551340.5	low_high	BM22	ENSG00000165899.11	OTOGL	-0.787148	1.78773e-06	0.000829167	NA
ENST00000551340.5	low_high	BM36	ENSG00000165899.11	OTOGL	-0.905988	5.98221e-09	-0.000962541	NA
ENST00000551340.5	low_high	BM44	ENSG00000165899.11	OTOGL	-0.474208	8.19134e-05	0.00756445	NA
ENST00000551340.5	mid_high	BM10	ENSG00000165899.11	OTOGL	-0.540895	0.00417597	-0.00366252	NA
ENST00000551351.5	low_high	BM36	ENSG00000166987.14	MBD6	0.461845	0.000880514	-0.00907002	NA
ENST00000551354.1	low_high	BM22	ENSG00000011465.16	DCN	0.480987	0.000556028	-0.00217042	NA
ENST00000551354.1	low_high	BM36	ENSG00000011465.16	DCN	0.444164	3.12327e-05	-0.000515493	NA
ENST00000551359.5	low_high	BM44	ENSG00000135473.14	PAN2	0.395721	0.000123502	0.00130416	NA
ENST00000551365.1	low_high	BM44	ENSG00000205352.10	PRR13	-0.443095	5.70801e-05	0.0268345	NA
ENST00000551369.5	low_high	BM22	ENSG00000076067.12	RBMS2	0.50583	0.00174408	-0.0172179	NA
ENST00000551369.5	low_high	BM36	ENSG00000076067.12	RBMS2	0.533756	7.6008e-05	-0.0312726	NA
ENST00000551374.5	low_high	BM36	ENSG00000134294.13	SLC38A2	0.575406	3.84436e-05	0.00874158	NA
ENST00000551379.5	low_high	BM44	ENSG00000012504.14	NR1H4	0.589985	0.00193616	-0.0223391	NA
ENST00000551388.1	low_high	BM10	ENSG00000072041.16	SLC6A15	-0.38904	0.00176125	-0.00477342	NA
ENST00000551388.1	low_high	BM22	ENSG00000072041.16	SLC6A15	-0.43753	0.00502047	0.000175694	NA
ENST00000551388.1	low_high	BM36	ENSG00000072041.16	SLC6A15	-0.393953	0.00664247	-0.013305	NA
ENST00000551402.1	low_high	BM44	ENSG00000177426.20	TGIF1	0.456577	2.58027e-05	0.000455511	NA
ENST00000551405.1	low_high	BM36	ENSG00000134294.13	SLC38A2	0.575406	3.84436e-05	-0.00198394	NA
ENST00000551411.5	low_high	BM44	ENSG00000258150.6	AC133555.3	-0.921899	0.00365362	-0.0310306	NA
ENST00000551414.1	low_high	BM36	ENSG00000129493.14	HEATR5A	0.379637	6.25806e-06	-0.034002	0.0439927
ENST00000551417.1	low_high	BM22	ENSG00000118432.12	CNR1	-0.597846	0.000175959	0.0249042	NA
ENST00000551417.1	low_high	BM36	ENSG00000118432.12	CNR1	-0.634023	1.50468e-05	0.00853099	NA
ENST00000551417.1	low_high	BM44	ENSG00000118432.12	CNR1	-0.402128	0.00204065	-0.00355444	NA
ENST00000551422.5	low_high	BM22	ENSG00000157551.18	KCNJ15	0.458571	0.000321649	0	NA
ENST00000551423.2	low_high	BM10	ENSG00000206511.10	GABBR1	0.37895	0.0038469	0.0322521	NA
ENST00000551444.1	low_high	BM22	ENSG00000135437.9	RDH5	0.422364	0.000705622	0.0170422	NA
ENST00000551444.1	low_high	BM36	ENSG00000135437.9	RDH5	0.463069	0.000132757	0.020366	NA
ENST00000551444.1	low_high	BM44	ENSG00000135437.9	RDH5	0.380585	0.00198897	-0.0208602	NA
ENST00000551448.5	low_high	BM10	ENSG00000169203.16	NPIPB12	0.536593	0.00894543	0.0126037	NA
ENST00000551448.5	low_high	BM44	ENSG00000169203.16	NPIPB12	0.62209	0.00105126	0.0136415	NA
ENST00000551449.1	low_high	BM36	ENSG00000198673.10	FAM19A2	-0.422042	0.00160026	-0.0342073	0.0183987
ENST00000551454.1	low_high	BM10	ENSG00000152804.10	HHEX	0.40754	0.00292557	-0.0180928	NA
ENST00000551454.1	low_high	BM22	ENSG00000152804.10	HHEX	0.537117	0.00101933	0.00844917	NA
ENST00000551454.1	low_high	BM36	ENSG00000152804.10	HHEX	1.12517	4.5054e-13	-0.0165672	NA
ENST00000551454.1	low_high	BM44	ENSG00000152804.10	HHEX	0.460408	0.00051127	0.00635089	NA
ENST00000551456.5	low_high	BM44	ENSG00000186452.10	TMPRSS12	0.400408	0.00534398	0	NA
ENST00000551457.1	low_high	BM22	ENSG00000057704.12	TMCC3	0.399038	0.000244358	0.0121142	NA
ENST00000551457.1	low_high	BM36	ENSG00000057704.12	TMCC3	0.524573	8.062e-07	-0.0252219	0.137434
ENST00000551458.1	low_high	BM10	ENSG00000135108.14	FBXO21	-0.380583	0.000880915	0.00957799	NA
ENST00000551466.1	low_high	BM10	ENSG00000197324.8	LRP10	0.562282	0.0041715	0.00249792	NA
ENST00000551466.1	low_high	BM22	ENSG00000197324.8	LRP10	0.740936	0.000135517	2.58333e-05	NA
ENST00000551466.1	low_high	BM36	ENSG00000197324.8	LRP10	0.99145	2.31248e-06	0.0178553	NA
ENST00000551476.5	low_high	BM22	ENSG00000087470.17	DNM1L	-0.455918	9.54122e-05	-0.000494444	NA
ENST00000551476.5	low_high	BM36	ENSG00000087470.17	DNM1L	-0.413059	5.96517e-05	-0.000234832	NA
ENST00000551480.2	low_high	BM36	ENSG00000170653.18	ATF7	0.538197	2.98519e-09	0.00635146	NA
ENST00000551485.5	low_high	BM36	ENSG00000152556.16	PFKM	-0.520501	6.35752e-08	0.000903223	1
ENST00000551485.5	low_high	BM44	ENSG00000152556.16	PFKM	-0.508335	6.62944e-06	0.00727863	NA
ENST00000551501.5	low_high	BM22	ENSG00000172819.16	RARG	0.456252	7.23069e-05	-0.00106472	NA
ENST00000551501.5	low_high	BM44	ENSG00000172819.16	RARG	0.452386	0.000128264	0.00453892	NA
ENST00000551513.5	low_high	BM10	ENSG00000008517.16	IL32	0.446157	0.00179732	-0.000177865	NA
ENST00000551513.5	low_high	BM22	ENSG00000008517.16	IL32	0.997726	4.81098e-06	0.00370125	NA
ENST00000551513.5	low_high	BM36	ENSG00000008517.16	IL32	0.782085	7.57551e-07	0.00212164	NA
ENST00000551525.5	low_high	BM44	ENSG00000127329.15	PTPRB	0.426728	0.000408125	0.000312584	NA
ENST00000551529.5	low_high	BM36	ENSG00000133636.10	NTS	1.52573	0.00264071	-0.0658708	NA
ENST00000551529.5	low_high	BM44	ENSG00000133636.10	NTS	1.14679	0.00906177	0.0572903	NA
ENST00000551541.5	low_high	BM44	ENSG00000177426.20	TGIF1	0.456577	2.58027e-05	0.00205946	NA
ENST00000551548.5	low_high	BM36	ENSG00000152556.16	PFKM	-0.520501	6.35752e-08	-0.00455702	1
ENST00000551548.5	low_high	BM44	ENSG00000152556.16	PFKM	-0.508335	6.62944e-06	0.00536356	NA
ENST00000551557.1	low_high	BM44	ENSG00000177426.20	TGIF1	0.456577	2.58027e-05	0.0038323	NA
ENST00000551564.1	low_high	BM22	ENSG00000161638.10	ITGA5	0.697407	0.000148867	0.00700847	NA
ENST00000551564.1	low_high	BM36	ENSG00000161638.10	ITGA5	0.67487	4.98536e-05	-0.0133913	NA
ENST00000551564.1	low_high	BM44	ENSG00000161638.10	ITGA5	0.541829	0.00178887	0.00599048	NA
ENST00000551568.5	low_high	BM22	ENSG00000135678.11	CPM	0.407421	1.08613e-05	0.0177581	NA
ENST00000551568.5	low_high	BM36	ENSG00000135678.11	CPM	0.694243	3.76395e-13	0.0164965	0.399884
ENST00000551568.5	low_high	BM44	ENSG00000135678.11	CPM	0.384189	6.96114e-05	-0.018208	NA
ENST00000551570.5	low_high	BM44	ENSG00000110955.8	ATP5F1B	-0.533054	0.000193388	-0.00115612	NA
ENST00000551573.5	low_high	BM22	ENSG00000139304.13	PTPRQ	-0.5424	0.00425541	0.0262616	NA
ENST00000551573.5	low_high	BM36	ENSG00000139304.13	PTPRQ	-0.682843	0.000278726	0.0244493	NA
ENST00000551576.5	low_high	BM22	ENSG00000139567.12	ACVRL1	0.592141	7.63864e-05	-0.0333562	NA
ENST00000551576.5	low_high	BM36	ENSG00000139567.12	ACVRL1	0.632066	1.04351e-05	0.00368323	NA
ENST00000551580.1	low_high	BM22	ENSG00000172819.16	RARG	0.456252	7.23069e-05	-0.00484264	NA
ENST00000551580.1	low_high	BM44	ENSG00000172819.16	RARG	0.452386	0.000128264	0.00281981	NA
ENST00000551582.1	low_high	BM36	ENSG00000186298.11	PPP1CC	0.494862	7.52904e-08	0.00455883	NA
ENST00000551582.1	mid_high	BM36	ENSG00000186298.11	PPP1CC	0.481087	0.00120366	0.00691268	NA
ENST00000551583.1	low_high	BM10	ENSG00000111077.17	TNS2	0.645154	0.000425692	0.0178538	NA
ENST00000551583.1	low_high	BM22	ENSG00000111077.17	TNS2	0.694671	0.000153837	0.016581	NA
ENST00000551583.1	low_high	BM36	ENSG00000111077.17	TNS2	0.842148	1.9578e-05	0.0163916	NA
ENST00000551583.1	low_high	BM44	ENSG00000111077.17	TNS2	0.574948	0.000144861	-0.00348261	NA
ENST00000551593.5	low_high	BM22	ENSG00000089169.14	RPH3A	-0.576009	1.56556e-05	-0.00306389	NA
ENST00000551593.5	low_high	BM36	ENSG00000089169.14	RPH3A	-0.956987	6.15169e-12	-0.00294307	NA
ENST00000551593.5	low_high	BM44	ENSG00000089169.14	RPH3A	-0.635039	2.62168e-07	4.57134e-05	NA
ENST00000551593.5	mid_high	BM36	ENSG00000089169.14	RPH3A	-0.627512	0.00366006	0.001995	NA
ENST00000551594.1	low_high	BM10	ENSG00000175215.10	CTDSP2	0.45483	0.000385553	0.000169934	NA
ENST00000551594.1	low_high	BM22	ENSG00000175215.10	CTDSP2	0.612367	2.67415e-05	0.00032	NA
ENST00000551594.1	low_high	BM36	ENSG00000175215.10	CTDSP2	0.606382	6.64684e-07	-0.000476029	NA
ENST00000551601.5	low_high	BM22	ENSG00000184613.10	NELL2	-0.619784	0.000309224	-0.00136292	NA
ENST00000551601.5	low_high	BM36	ENSG00000184613.10	NELL2	-0.663228	3.69241e-05	0.000662134	NA
ENST00000551601.5	low_high	BM44	ENSG00000184613.10	NELL2	-0.512309	0.000722438	-0.00113224	NA
ENST00000551603.1	low_high	BM22	ENSG00000111335.12	OAS2	0.420281	0.000962185	-0.0152954	NA
ENST00000551603.1	low_high	BM36	ENSG00000111335.12	OAS2	0.470765	0.000107761	0.00864651	NA
ENST00000551603.1	low_high	BM44	ENSG00000111335.12	OAS2	0.560438	0.000104733	0.00932642	NA
ENST00000551612.5	low_high	BM10	ENSG00000072041.16	SLC6A15	-0.38904	0.00176125	0.00665257	NA
ENST00000551612.5	low_high	BM22	ENSG00000072041.16	SLC6A15	-0.43753	0.00502047	0.0286237	NA
ENST00000551612.5	low_high	BM36	ENSG00000072041.16	SLC6A15	-0.393953	0.00664247	0.0230486	NA
ENST00000551619.5	low_high	BM36	ENSG00000198673.10	FAM19A2	-0.422042	0.00160026	0.00295802	1
ENST00000551624.1	low_high	BM22	ENSG00000139304.13	PTPRQ	-0.5424	0.00425541	-0.0212381	NA
ENST00000551624.1	low_high	BM36	ENSG00000139304.13	PTPRQ	-0.682843	0.000278726	-0.0238252	NA
ENST00000551638.5	low_high	BM36	ENSG00000075035.9	WSCD2	-0.412471	0.000180277	-0.000376083	NA
ENST00000551640.5	low_high	BM36	ENSG00000111783.12	RFX4	0.624936	2.85861e-10	0.000377004	NA
ENST00000551643.5	low_high	BM22	ENSG00000087470.17	DNM1L	-0.455918	9.54122e-05	0.000605972	NA
ENST00000551643.5	low_high	BM36	ENSG00000087470.17	DNM1L	-0.413059	5.96517e-05	-0.00682459	NA
ENST00000551649.5	low_high	BM36	ENSG00000130477.15	UNC13A	-0.575597	5.01026e-06	-0.0042994	NA
ENST00000551649.5	low_high	BM44	ENSG00000130477.15	UNC13A	-0.380213	0.000180862	0.0355298	NA
ENST00000551659.5	mid_high	BM44	ENSG00000133687.15	TMTC1	0.0274998	0.957223	0.0501681	0.0074483
ENST00000551665.1	low_high	BM10	ENSG00000135486.17	HNRNPA1	0.476524	0.00237223	-0.00774522	1
ENST00000551665.1	low_high	BM44	ENSG00000135486.17	HNRNPA1	-0.401189	0.00664661	0.0117803	0.375404
ENST00000551667.1	low_high	BM36	ENSG00000177119.15	ANO6	0.678291	4.72525e-13	-0.0229466	NA
ENST00000551667.1	mid_high	BM36	ENSG00000177119.15	ANO6	0.383324	0.0079793	-0.0105542	NA
ENST00000551676.5	low_high	BM36	ENSG00000186298.11	PPP1CC	0.494862	7.52904e-08	-0.00556785	NA
ENST00000551676.5	mid_high	BM36	ENSG00000186298.11	PPP1CC	0.481087	0.00120366	-0.00286022	NA
ENST00000551679.1	low_high	BM10	ENSG00000135486.17	HNRNPA1	0.476524	0.00237223	-0.00100735	1
ENST00000551679.1	low_high	BM44	ENSG00000135486.17	HNRNPA1	-0.401189	0.00664661	0.00359097	1
ENST00000551690.1	low_high	BM36	ENSG00000186298.11	PPP1CC	0.494862	7.52904e-08	-0.000722535	NA
ENST00000551690.1	mid_high	BM36	ENSG00000186298.11	PPP1CC	0.481087	0.00120366	-0.0114777	NA
ENST00000551692.5	low_high	BM10	ENSG00000179364.13	PACS2	0.411414	0.00146685	-0.000598048	NA
ENST00000551692.5	low_high	BM22	ENSG00000179364.13	PACS2	0.417862	7.94235e-05	-0.0006775	NA
ENST00000551692.5	low_high	BM36	ENSG00000179364.13	PACS2	0.478635	0.00115215	0.00710845	NA
ENST00000551693.1	low_high	BM10	ENSG00000111077.17	TNS2	0.645154	0.000425692	0.00912749	NA
ENST00000551693.1	low_high	BM22	ENSG00000111077.17	TNS2	0.694671	0.000153837	-0.00379681	NA
ENST00000551693.1	low_high	BM36	ENSG00000111077.17	TNS2	0.842148	1.9578e-05	-0.00269011	NA
ENST00000551693.1	low_high	BM44	ENSG00000111077.17	TNS2	0.574948	0.000144861	0.0103127	NA
ENST00000551702.5	low_high	BM10	ENSG00000135486.17	HNRNPA1	0.476524	0.00237223	-0.0051076	1
ENST00000551702.5	low_high	BM44	ENSG00000135486.17	HNRNPA1	-0.401189	0.00664661	0.00656069	1
ENST00000551711.5	low_high	BM36	ENSG00000181852.17	RNF41	-0.410201	1.645e-06	0.00501154	NA
ENST00000551712.1	low_high	BM36	ENSG00000177425.10	PAWR	0.431477	9.59889e-07	-0.0173011	NA
ENST00000551725.1	low_high	BM36	ENSG00000175183.9	CSRP2	0.380284	0.000726625	-0.00452012	NA
ENST00000551728.5	low_high	BM22	ENSG00000135678.11	CPM	0.407421	1.08613e-05	0.00238042	NA
ENST00000551728.5	low_high	BM36	ENSG00000135678.11	CPM	0.694243	3.76395e-13	-0.00393635	NA
ENST00000551728.5	low_high	BM44	ENSG00000135678.11	CPM	0.384189	6.96114e-05	0.00495364	NA
ENST00000551730.1	low_high	BM44	ENSG00000187912.11	CLEC17A	0.503454	0.000353669	0.0012754	NA
ENST00000551733.5	low_high	BM22	ENSG00000086159.12	AQP6	0.603142	1.16097e-05	0.0164075	NA
ENST00000551733.5	low_high	BM36	ENSG00000086159.12	AQP6	0.461309	0.000260007	-0.00369624	NA
ENST00000551734.1	low_high	BM36	ENSG00000075035.9	WSCD2	-0.412471	0.000180277	-0.00122056	NA
ENST00000551743.5	low_high	BM10	ENSG00000179364.13	PACS2	0.411414	0.00146685	-0.012543	NA
ENST00000551743.5	low_high	BM22	ENSG00000179364.13	PACS2	0.417862	7.94235e-05	0.000244583	NA
ENST00000551743.5	low_high	BM36	ENSG00000179364.13	PACS2	0.478635	0.00115215	-0.00990339	NA
ENST00000551745.1	low_high	BM36	ENSG00000111058.7	ACSS3	0.423981	9.93681e-06	-0.0025244	NA
ENST00000551748.5	low_high	BM22	ENSG00000089169.14	RPH3A	-0.576009	1.56556e-05	0.0271908	NA
ENST00000551748.5	low_high	BM36	ENSG00000089169.14	RPH3A	-0.956987	6.15169e-12	0.0241615	1
ENST00000551748.5	low_high	BM44	ENSG00000089169.14	RPH3A	-0.635039	2.62168e-07	0.0225314	0.803631
ENST00000551748.5	mid_high	BM36	ENSG00000089169.14	RPH3A	-0.627512	0.00366006	0.00816294	NA
ENST00000551751.1	low_high	BM22	ENSG00000182050.13	MGAT4C	-0.472762	1.99579e-05	0.00922556	NA
ENST00000551752.5	low_high	BM36	ENSG00000078328.20	RBFOX1	-0.604476	5.47747e-07	-0.0189575	NA
ENST00000551752.5	low_high	BM44	ENSG00000078328.20	RBFOX1	-0.478406	0.000115488	-0.0236739	NA
ENST00000551756.1	mid_high	BM22	ENSG00000111785.19	RIC8B	0.423042	0.00671348	-0.00675213	NA
ENST00000551771.5	low_high	BM10	ENSG00000161642.17	ZNF385A	0.392189	0.00205721	-0.00322708	NA
ENST00000551771.5	low_high	BM22	ENSG00000161642.17	ZNF385A	0.457677	0.000965032	-0.0155793	NA
ENST00000551771.5	low_high	BM36	ENSG00000161642.17	ZNF385A	0.475837	0.00358501	-0.0148895	NA
ENST00000551772.5	low_high	BM44	ENSG00000166908.17	PIP4K2C	-0.401892	0.000743593	-0.00866647	NA
ENST00000551775.5	low_high	BM36	ENSG00000196531.10	NACA	0.0671854	0.425748	-0.0611872	1.70942e-23
ENST00000551801.1	low_high	BM10	ENSG00000179364.13	PACS2	0.411414	0.00146685	0.00240037	NA
ENST00000551801.1	low_high	BM22	ENSG00000179364.13	PACS2	0.417862	7.94235e-05	-0.000187222	NA
ENST00000551801.1	low_high	BM36	ENSG00000179364.13	PACS2	0.478635	0.00115215	0.00282858	NA
ENST00000551803.1	low_high	BM10	ENSG00000135486.17	HNRNPA1	0.476524	0.00237223	-0.0028387	NA
ENST00000551803.1	low_high	BM44	ENSG00000135486.17	HNRNPA1	-0.401189	0.00664661	0.000448775	NA
ENST00000551804.5	low_high	BM36	ENSG00000152556.16	PFKM	-0.520501	6.35752e-08	-0.0024091	NA
ENST00000551804.5	low_high	BM44	ENSG00000152556.16	PFKM	-0.508335	6.62944e-06	0.00324682	NA
ENST00000551818.1	low_high	BM10	ENSG00000072041.16	SLC6A15	-0.38904	0.00176125	0.0223482	NA
ENST00000551818.1	low_high	BM22	ENSG00000072041.16	SLC6A15	-0.43753	0.00502047	-0.0140808	NA
ENST00000551818.1	low_high	BM36	ENSG00000072041.16	SLC6A15	-0.393953	0.00664247	0.00119483	NA
ENST00000551832.2	low_high	BM22	ENSG00000235220.10	HLA-F	0.541754	0.000489765	6.375e-05	NA
ENST00000551834.5	low_high	BM36	ENSG00000196465.10	MYL6B	-0.441526	0.000260792	0.00456238	NA
ENST00000551837.1	low_high	BM10	ENSG00000136014.11	USP44	-0.394776	0.000114824	-0.0169877	NA
ENST00000551840.5	low_high	BM22	ENSG00000111142.13	METAP2	0.067489	0.342663	0.0751406	5.46269e-05
ENST00000551840.5	low_high	BM36	ENSG00000111142.13	METAP2	0.195457	0.00820684	0.0812859	1.15618e-05
ENST00000551840.5	mid_high	BM10	ENSG00000111142.13	METAP2	0.035563	0.662052	0.0579646	0.00742491
ENST00000551861.1	low_high	BM22	ENSG00000161638.10	ITGA5	0.697407	0.000148867	0.00523889	NA
ENST00000551861.1	low_high	BM36	ENSG00000161638.10	ITGA5	0.67487	4.98536e-05	0.00385628	NA
ENST00000551861.1	low_high	BM44	ENSG00000161638.10	ITGA5	0.541829	0.00178887	-0.00427743	NA
ENST00000551864.1	low_high	BM10	ENSG00000161642.17	ZNF385A	0.392189	0.00205721	0.00130432	NA
ENST00000551864.1	low_high	BM22	ENSG00000161642.17	ZNF385A	0.457677	0.000965032	-0.00120361	1
ENST00000551864.1	low_high	BM36	ENSG00000161642.17	ZNF385A	0.475837	0.00358501	0.0128027	NA
ENST00000551877.5	low_high	BM36	ENSG00000118596.11	SLC16A7	-0.41229	3.84778e-05	0.00165176	NA
ENST00000551897.5	low_high	BM22	ENSG00000135678.11	CPM	0.407421	1.08613e-05	0.0129764	NA
ENST00000551897.5	low_high	BM36	ENSG00000135678.11	CPM	0.694243	3.76395e-13	0.0198878	NA
ENST00000551897.5	low_high	BM44	ENSG00000135678.11	CPM	0.384189	6.96114e-05	-0.00301552	NA
ENST00000551901.5	low_high	BM44	ENSG00000248124.7	RRN3P1	0.0640228	0.412561	-0.0559215	0.0020561
ENST00000551912.1	low_high	BM10	ENSG00000123064.12	DDX54	-0.142905	0.105005	-0.0575148	0.00414592
ENST00000551915.5	low_high	BM36	ENSG00000179104.8	TMTC2	0.412991	1.76069e-05	-0.0318982	NA
ENST00000551916.1	low_high	BM36	ENSG00000257528.1	KRT8P19	-0.727757	4.501e-05	0	NA
ENST00000551921.2	low_high	BM22	ENSG00000182050.13	MGAT4C	-0.472762	1.99579e-05	-0.0697528	NA
ENST00000551926.1	low_high	BM36	ENSG00000135441.7	BLOC1S1	-0.390704	0.00152795	0.00443085	NA
ENST00000551927.5	low_high	BM22	ENSG00000091039.16	OSBPL8	-0.433534	0.000247872	0.00077125	NA
ENST00000551935.5	low_high	BM36	ENSG00000129521.13	EGLN3	0.518958	4.35369e-07	-0.00458342	NA
ENST00000551944.1	low_high	BM36	ENSG00000165805.9	C12orf50	0.483446	0.00145262	0.0195187	NA
ENST00000551945.5	low_high	BM44	ENSG00000205352.10	PRR13	-0.443095	5.70801e-05	0.000157318	NA
ENST00000551949.1	low_high	BM22	ENSG00000184613.10	NELL2	-0.619784	0.000309224	-0.00127542	NA
ENST00000551949.1	low_high	BM36	ENSG00000184613.10	NELL2	-0.663228	3.69241e-05	-0.000300379	NA
ENST00000551949.1	low_high	BM44	ENSG00000184613.10	NELL2	-0.512309	0.000722438	-0.00132627	NA
ENST00000551969.5	low_high	BM36	ENSG00000185591.9	SP1	0.600618	1.05526e-11	0.00259469	NA
ENST00000551991.5	low_high	BM10	ENSG00000184752.12	NDUFA12	-0.410109	0.00123094	0.000669228	NA
ENST00000551991.5	low_high	BM22	ENSG00000184752.12	NDUFA12	-0.392996	0.00371002	-0.00191833	NA
ENST00000551991.5	low_high	BM44	ENSG00000184752.12	NDUFA12	-0.431526	0.000906223	-0.00138285	NA
ENST00000552001.1	low_high	BM36	ENSG00000050438.16	SLC4A8	-0.497138	2.55173e-06	-0.00413478	NA
ENST00000552016.1	low_high	BM44	ENSG00000237493.3	AC034102.1	0.766838	0.00119067	0	NA
ENST00000552024.5	low_high	BM36	ENSG00000118596.11	SLC16A7	-0.41229	3.84778e-05	-0.00309502	NA
ENST00000552039.2	low_high	BM44	ENSG00000219200.11	RNASEK	-0.43893	0.000662235	0.00586822	NA
ENST00000552044.1	low_high	BM10	ENSG00000049130.15	KITLG	-0.396066	0.000308065	0.00413322	NA
ENST00000552044.1	low_high	BM22	ENSG00000049130.15	KITLG	-0.467642	0.000698416	-0.0112715	NA
ENST00000552050.5	low_high	BM44	ENSG00000083454.21	P2RX5	-0.394956	0.00118322	0.0554151	NA
ENST00000552054.1	low_high	BM10	ENSG00000135111.15	TBX3	0.801985	0.000214506	0.0331375	NA
ENST00000552054.1	low_high	BM22	ENSG00000135111.15	TBX3	0.812723	0.000135517	-0.0346251	NA
ENST00000552054.1	low_high	BM36	ENSG00000135111.15	TBX3	1.50189	1.0453e-10	-0.0452908	NA
ENST00000552054.1	low_high	BM44	ENSG00000135111.15	TBX3	0.717412	0.00020077	0.030685	NA
ENST00000552068.5	low_high	BM36	ENSG00000234078.10	DDR1	0.768246	0.00526609	0.0277678	NA
ENST00000552072.5	low_high	BM10	ENSG00000136003.15	ISCU	-0.396198	0.00195414	1.26661e-05	NA
ENST00000552072.5	low_high	BM22	ENSG00000136003.15	ISCU	-0.440842	0.00219975	-0.00165986	NA
ENST00000552072.5	low_high	BM36	ENSG00000136003.15	ISCU	-0.525	3.47151e-06	-0.000100217	NA
ENST00000552072.5	low_high	BM44	ENSG00000136003.15	ISCU	-0.382546	0.00340552	0.00152884	NA
ENST00000552074.5	low_high	BM22	ENSG00000067715.13	SYT1	-0.524322	0.00103385	0.00549889	1
ENST00000552074.5	low_high	BM36	ENSG00000067715.13	SYT1	-0.576806	0.000352424	0.00374082	1
ENST00000552074.5	low_high	BM44	ENSG00000067715.13	SYT1	-0.544205	0.000613607	0.0118874	0.095352
ENST00000552075.5	low_high	BM36	ENSG00000198673.10	FAM19A2	-0.422042	0.00160026	0.000348402	NA
ENST00000552077.5	low_high	BM36	ENSG00000186815.12	TPCN1	0.481313	3.71329e-05	0.00238101	NA
ENST00000552089.5	low_high	BM36	ENSG00000078328.20	RBFOX1	-0.604476	5.47747e-07	-0.000758776	NA
ENST00000552089.5	low_high	BM44	ENSG00000078328.20	RBFOX1	-0.478406	0.000115488	-0.0127694	NA
ENST00000552093.1	low_high	BM22	ENSG00000111052.7	LIN7A	-0.501607	0.000196143	0.0194078	NA
ENST00000552093.1	low_high	BM36	ENSG00000111052.7	LIN7A	-0.570071	3.1203e-06	-0.00465479	NA
ENST00000552093.1	low_high	BM44	ENSG00000111052.7	LIN7A	-0.387456	0.000182973	0.0182729	NA
ENST00000552108.6	low_high	BM36	ENSG00000139174.11	PRICKLE1	-0.463756	6.27609e-07	-0.00374591	NA
ENST00000552121.5	low_high	BM10	ENSG00000133641.17	C12orf29	-0.391419	0.000335516	0.00039647	NA
ENST00000552121.5	low_high	BM22	ENSG00000133641.17	C12orf29	-0.409166	0.00112507	0.000789861	NA
ENST00000552123.1	low_high	BM10	ENSG00000169203.16	NPIPB12	0.536593	0.00894543	-0.00866591	NA
ENST00000552123.1	low_high	BM44	ENSG00000169203.16	NPIPB12	0.62209	0.00105126	-0.0143388	NA
ENST00000552128.2	low_high	BM36	ENSG00000127324.8	TSPAN8	0.962688	8.29671e-05	0.0380667	NA
ENST00000552138.5	low_high	BM10	ENSG00000179364.13	PACS2	0.411414	0.00146685	-0.0122995	NA
ENST00000552138.5	low_high	BM22	ENSG00000179364.13	PACS2	0.417862	7.94235e-05	-0.00606778	NA
ENST00000552138.5	low_high	BM36	ENSG00000179364.13	PACS2	0.478635	0.00115215	-0.00511403	NA
ENST00000552145.5	low_high	BM22	ENSG00000011465.16	DCN	0.480987	0.000556028	-0.000876111	NA
ENST00000552145.5	low_high	BM36	ENSG00000011465.16	DCN	0.444164	3.12327e-05	0.00874515	1
ENST00000552150.5	low_high	BM44	ENSG00000170421.12	KRT8	0.392803	0.00490277	-0.00662174	NA
ENST00000552163.1	low_high	BM36	ENSG00000166987.14	MBD6	0.461845	0.000880514	-0.00539252	NA
ENST00000552168.1	low_high	BM10	ENSG00000111077.17	TNS2	0.645154	0.000425692	-0.00815851	NA
ENST00000552168.1	low_high	BM22	ENSG00000111077.17	TNS2	0.694671	0.000153837	-0.00150403	NA
ENST00000552168.1	low_high	BM36	ENSG00000111077.17	TNS2	0.842148	1.9578e-05	-0.00295983	NA
ENST00000552168.1	low_high	BM44	ENSG00000111077.17	TNS2	0.574948	0.000144861	0.0013413	NA
ENST00000552176.2	low_high	BM44	ENSG00000219200.11	RNASEK	-0.43893	0.000662235	0.0172209	NA
ENST00000552178.1	low_high	BM22	ENSG00000091039.16	OSBPL8	-0.433534	0.000247872	0.00138542	NA
ENST00000552192.5	low_high	BM10	ENSG00000072041.16	SLC6A15	-0.38904	0.00176125	-0.00620071	NA
ENST00000552192.5	low_high	BM22	ENSG00000072041.16	SLC6A15	-0.43753	0.00502047	-0.00570653	NA
ENST00000552192.5	low_high	BM36	ENSG00000072041.16	SLC6A15	-0.393953	0.00664247	0.0118565	NA
ENST00000552195.5	low_high	BM36	ENSG00000075035.9	WSCD2	-0.412471	0.000180277	-0.00344672	NA
ENST00000552197.5	low_high	BM44	ENSG00000111371.15	SLC38A1	-0.255858	0.001627	0.0652144	0.000115043
ENST00000552198.5	low_high	BM36	ENSG00000196091.13	MYBPC1	0.560645	4.26729e-06	-0.00582451	NA
ENST00000552200.1	low_high	BM36	ENSG00000139174.11	PRICKLE1	-0.463756	6.27609e-07	0.00339423	NA
ENST00000552205.5	low_high	BM10	ENSG00000184752.12	NDUFA12	-0.410109	0.00123094	0.00338783	NA
ENST00000552205.5	low_high	BM22	ENSG00000184752.12	NDUFA12	-0.392996	0.00371002	0.0022125	NA
ENST00000552205.5	low_high	BM44	ENSG00000184752.12	NDUFA12	-0.431526	0.000906223	0.00130423	NA
ENST00000552214.1	low_high	BM36	ENSG00000152556.16	PFKM	-0.520501	6.35752e-08	-0.00175542	NA
ENST00000552214.1	low_high	BM44	ENSG00000152556.16	PFKM	-0.508335	6.62944e-06	0.00142226	NA
ENST00000552217.5	low_high	BM10	ENSG00000198015.12	MRPL42	-0.298456	0.000162805	-0.0584311	4.25584e-10
ENST00000552217.5	low_high	BM22	ENSG00000198015.12	MRPL42	-0.314246	0.000741194	-0.0530097	0.00682105
ENST00000552227.1	low_high	BM10	ENSG00000155980.11	KIF5A	0.552977	0.000114824	-0.00141632	NA
ENST00000552227.1	low_high	BM36	ENSG00000155980.11	KIF5A	0.393286	0.00191499	-0.0029643	NA
ENST00000552228.1	low_high	BM22	ENSG00000076067.12	RBMS2	0.50583	0.00174408	0.000167083	NA
ENST00000552228.1	low_high	BM36	ENSG00000076067.12	RBMS2	0.533756	7.6008e-05	0.0109009	NA
ENST00000552237.1	low_high	BM10	ENSG00000136014.11	USP44	-0.394776	0.000114824	0.00269331	NA
ENST00000552239.1	low_high	BM22	ENSG00000057704.12	TMCC3	0.399038	0.000244358	-0.019405	NA
ENST00000552239.1	low_high	BM36	ENSG00000057704.12	TMCC3	0.524573	8.062e-07	-0.0508386	0.114414
ENST00000552240.6	low_high	BM36	ENSG00000139174.11	PRICKLE1	-0.463756	6.27609e-07	-0.00374204	NA
ENST00000552244.5	low_high	BM36	ENSG00000181852.17	RNF41	-0.410201	1.645e-06	-0.000983694	NA
ENST00000552247.6	low_high	BM22	ENSG00000076067.12	RBMS2	0.50583	0.00174408	0.000299444	NA
ENST00000552247.6	low_high	BM36	ENSG00000076067.12	RBMS2	0.533756	7.6008e-05	-0.000518256	NA
ENST00000552253.1	low_high	BM44	ENSG00000127329.15	PTPRB	0.426728	0.000408125	-0.00402655	NA
ENST00000552255.5	low_high	BM36	ENSG00000166987.14	MBD6	0.461845	0.000880514	0.00405729	NA
ENST00000552265.2	low_high	BM44	ENSG00000257539.2	HSPA8P14	0.68241	0.000517256	0	NA
ENST00000552267.1	low_high	BM36	ENSG00000139263.11	LRIG3	0.417071	0.000835238	0.00201755	NA
ENST00000552267.1	low_high	BM44	ENSG00000139263.11	LRIG3	0.494048	1.04275e-05	-0.00479795	NA
ENST00000552275.1	low_high	BM10	ENSG00000070961.15	ATP2B1	-0.381238	0.00330839	-0.00251636	NA
ENST00000552275.1	low_high	BM22	ENSG00000070961.15	ATP2B1	-0.610393	0.000465164	0.00317778	NA
ENST00000552275.1	low_high	BM36	ENSG00000070961.15	ATP2B1	-0.57486	0.000204536	-0.00471956	NA
ENST00000552275.1	low_high	BM44	ENSG00000070961.15	ATP2B1	-0.498794	0.00104215	0.00959008	0.535432
ENST00000552276.5	low_high	BM44	ENSG00000083454.21	P2RX5	-0.394956	0.00118322	-0.0141402	NA
ENST00000552289.1	low_high	BM44	ENSG00000075884.13	ARHGAP15	0.403737	9.02027e-05	0.00352149	NA
ENST00000552293.5	low_high	BM36	ENSG00000130477.15	UNC13A	-0.575597	5.01026e-06	-0.000449892	NA
ENST00000552293.5	low_high	BM44	ENSG00000130477.15	UNC13A	-0.380213	0.000180862	-0.0153432	0.0134527
ENST00000552294.1	low_high	BM10	ENSG00000175215.10	CTDSP2	0.45483	0.000385553	-0.00461752	NA
ENST00000552294.1	low_high	BM22	ENSG00000175215.10	CTDSP2	0.612367	2.67415e-05	0.021149	NA
ENST00000552294.1	low_high	BM36	ENSG00000175215.10	CTDSP2	0.606382	6.64684e-07	-0.0145818	0.269551
ENST00000552315.1	low_high	BM10	ENSG00000133639.4	BTG1	0.364567	0.000233024	0.0799553	0
ENST00000552315.1	low_high	BM36	ENSG00000133639.4	BTG1	0.486937	3.04456e-09	-0.0412569	NA
ENST00000552315.1	mid_high	BM36	ENSG00000133639.4	BTG1	0.249487	0.0597521	-0.0828549	0
ENST00000552316.1	low_high	BM22	ENSG00000088986.10	DYNLL1	-0.406845	0.0083378	0.00277458	NA
ENST00000552316.1	low_high	BM36	ENSG00000088986.10	DYNLL1	-0.387447	0.00336706	0.0195052	0.202359
ENST00000552316.1	low_high	BM44	ENSG00000088986.10	DYNLL1	-0.428214	0.00104073	0.0105054	NA
ENST00000552321.2	low_high	BM44	ENSG00000219200.11	RNASEK	-0.43893	0.000662235	0.000501378	NA
ENST00000552330.5	low_high	BM36	ENSG00000175183.9	CSRP2	0.380284	0.000726625	-0.0038308	NA
ENST00000552350.5	low_mid	BM22	ENSG00000135454.13	B4GALNT1	-0.0247988	0.923678	-0.0654224	0.00445585
ENST00000552351.5	low_high	BM44	ENSG00000111666.10	CHPT1	0.117097	0.0480466	-0.0608529	1.35334e-11
ENST00000552351.5	low_mid	BM44	ENSG00000111666.10	CHPT1	0.0519327	0.531906	-0.0608755	3.23533e-07
ENST00000552352.1	low_high	BM22	ENSG00000089169.14	RPH3A	-0.576009	1.56556e-05	0.0156426	NA
ENST00000552352.1	low_high	BM36	ENSG00000089169.14	RPH3A	-0.956987	6.15169e-12	0.0377435	0.176999
ENST00000552352.1	low_high	BM44	ENSG00000089169.14	RPH3A	-0.635039	2.62168e-07	0.0119813	NA
ENST00000552352.1	mid_high	BM36	ENSG00000089169.14	RPH3A	-0.627512	0.00366006	0.0237665	NA
ENST00000552356.5	low_high	BM10	ENSG00000008517.16	IL32	0.446157	0.00179732	0.00338256	NA
ENST00000552356.5	low_high	BM22	ENSG00000008517.16	IL32	0.997726	4.81098e-06	-0.00394264	NA
ENST00000552356.5	low_high	BM36	ENSG00000008517.16	IL32	0.782085	7.57551e-07	0.00477465	NA
ENST00000552361.1	low_high	BM44	ENSG00000197728.11	RPS26	-0.420558	0.0210916	-0.0609212	0
ENST00000552372.1	low_high	BM36	ENSG00000179088.14	C12orf42	-0.525774	0.00290188	-0.0447472	NA
ENST00000552372.1	low_high	BM44	ENSG00000179088.14	C12orf42	-0.644134	0.000559382	-0.0026413	NA
ENST00000552382.5	low_high	BM10	ENSG00000161642.17	ZNF385A	0.392189	0.00205721	-0.00836669	NA
ENST00000552382.5	low_high	BM22	ENSG00000161642.17	ZNF385A	0.457677	0.000965032	-0.0160603	NA
ENST00000552382.5	low_high	BM36	ENSG00000161642.17	ZNF385A	0.475837	0.00358501	-0.0135728	NA
ENST00000552383.5	low_high	BM44	ENSG00000177426.20	TGIF1	0.456577	2.58027e-05	-0.00193203	NA
ENST00000552387.1	low_high	BM22	ENSG00000161638.10	ITGA5	0.697407	0.000148867	-0.00358403	NA
ENST00000552387.1	low_high	BM36	ENSG00000161638.10	ITGA5	0.67487	4.98536e-05	0.0212778	NA
ENST00000552387.1	low_high	BM44	ENSG00000161638.10	ITGA5	0.541829	0.00178887	-0.00209225	NA
ENST00000552403.5	low_high	BM10	ENSG00000111077.17	TNS2	0.645154	0.000425692	-0.0436018	NA
ENST00000552403.5	low_high	BM22	ENSG00000111077.17	TNS2	0.694671	0.000153837	-0.0251757	NA
ENST00000552403.5	low_high	BM36	ENSG00000111077.17	TNS2	0.842148	1.9578e-05	-0.0311681	NA
ENST00000552403.5	low_high	BM44	ENSG00000111077.17	TNS2	0.574948	0.000144861	-0.00476656	NA
ENST00000552405.5	low_high	BM36	ENSG00000118596.11	SLC16A7	-0.41229	3.84778e-05	0.00278248	NA
ENST00000552414.1	low_high	BM36	ENSG00000134294.13	SLC38A2	0.575406	3.84436e-05	-0.00409204	NA
ENST00000552431.5	low_high	BM22	ENSG00000161638.10	ITGA5	0.697407	0.000148867	-0.0323086	NA
ENST00000552431.5	low_high	BM36	ENSG00000161638.10	ITGA5	0.67487	4.98536e-05	-0.0276606	NA
ENST00000552431.5	low_high	BM44	ENSG00000161638.10	ITGA5	0.541829	0.00178887	-0.0142584	NA
ENST00000552432.5	low_high	BM36	ENSG00000118596.11	SLC16A7	-0.41229	3.84778e-05	-0.0201363	NA
ENST00000552434.5	low_high	BM36	ENSG00000215522.11	DDR1	0.768246	0.00526609	-0.0250381	NA
ENST00000552435.6	low_high	BM22	ENSG00000182050.13	MGAT4C	-0.472762	1.99579e-05	0.00557375	NA
ENST00000552438.5	low_high	BM10	ENSG00000110881.11	ASIC1	0.387662	0.000848104	-0.0029439	NA
ENST00000552440.5	low_high	BM10	ENSG00000136014.11	USP44	-0.394776	0.000114824	-0.0122618	NA
ENST00000552442.1	low_high	BM44	ENSG00000177889.9	UBE2N	-0.506117	0.000497732	-0.0436106	NA
ENST00000552456.1	low_high	BM44	ENSG00000083454.21	P2RX5	-0.394956	0.00118322	-0.0323476	NA
ENST00000552457.1	low_high	BM36	ENSG00000235162.8	C12orf75	0.448868	0.000118616	-0.0143783	NA
ENST00000552464.2	low_high	BM22	ENSG00000233312.8	C4B_2	1.62174	1.9379e-05	0.00531847	NA
ENST00000552464.2	low_high	BM36	ENSG00000233312.8	C4B_2	1.37923	6.40828e-05	0.0484834	NA
ENST00000552464.2	low_high	BM44	ENSG00000233312.8	C4B_2	1.10383	0.00213239	-0.00106715	NA
ENST00000552474.2	low_high	BM10	ENSG00000224587.9	MDC1	0.449694	0.00346952	-0.031756	NA
ENST00000552477.1	low_high	BM36	ENSG00000257941.1	AC011611.5	-0.475108	0.00289493	0	NA
ENST00000552493.4	low_high	BM22	ENSG00000223980.10	HLA-A	1.75754	0.000167111	0.0378436	NA
ENST00000552493.4	low_high	BM36	ENSG00000223980.10	HLA-A	1.75384	2.07607e-05	0.0642874	NA
ENST00000552493.4	low_high	BM44	ENSG00000223980.10	HLA-A	1.47782	0.00198519	0.0555387	NA
ENST00000552493.4	mid_high	BM10	ENSG00000223980.10	HLA-A	1.89677	0.00225989	0.0244463	NA
ENST00000552493.4	mid_high	BM22	ENSG00000223980.10	HLA-A	1.85112	0.00598211	0.00940206	NA
ENST00000552500.1	low_high	BM36	ENSG00000129493.14	HEATR5A	0.379637	6.25806e-06	-0.0276555	0.0120728
ENST00000552501.1	low_high	BM44	ENSG00000258359.1	PCNPP1	0.541696	0.00361235	0	NA
ENST00000552503.1	low_high	BM22	ENSG00000072657.8	TRHDE	-0.480856	0.00168176	0.0116835	NA
ENST00000552503.1	low_high	BM36	ENSG00000072657.8	TRHDE	-0.42	0.00046618	0.00131511	0.16121
ENST00000552503.1	low_mid	BM36	ENSG00000072657.8	TRHDE	-0.597819	0.00806808	0.00702109	NA
ENST00000552516.5	low_high	BM36	ENSG00000106799.12	TGFBR1	0.60745	1.28666e-05	0.0240746	NA
ENST00000552542.5	low_high	BM36	ENSG00000186815.12	TPCN1	0.481313	3.71329e-05	0.0154284	NA
ENST00000552550.5	low_high	BM10	ENSG00000089159.16	PXN	0.600657	0.000432093	0.00554091	NA
ENST00000552550.5	low_high	BM22	ENSG00000089159.16	PXN	0.549271	0.000716523	-0.00424333	NA
ENST00000552550.5	low_high	BM36	ENSG00000089159.16	PXN	0.910225	3.57455e-08	-0.00882205	NA
ENST00000552550.5	low_high	BM44	ENSG00000089159.16	PXN	0.427507	0.00100163	0.00312113	NA
ENST00000552551.5	low_high	BM44	ENSG00000170421.12	KRT8	0.392803	0.00490277	0.0079116	NA
ENST00000552554.1	low_high	BM44	ENSG00000257150.3	PGAM1P5	0.444272	0.00550424	-0.0031128	NA
ENST00000552564.5	low_high	BM22	ENSG00000161638.10	ITGA5	0.697407	0.000148867	-0.00129153	NA
ENST00000552564.5	low_high	BM36	ENSG00000161638.10	ITGA5	0.67487	4.98536e-05	0.00243529	NA
ENST00000552564.5	low_high	BM44	ENSG00000161638.10	ITGA5	0.541829	0.00178887	-0.00323524	NA
ENST00000552566.1	low_high	BM10	ENSG00000139613.11	SMARCC2	0.384428	0.000339041	0.00745806	NA
ENST00000552566.1	low_high	BM36	ENSG00000139613.11	SMARCC2	0.390206	1.65571e-05	-0.00830068	0.631461
ENST00000552568.5	low_high	BM10	ENSG00000196465.10	MYL6B	-0.276185	0.00431925	-0.0835173	2.50527e-10
ENST00000552568.5	low_high	BM36	ENSG00000196465.10	MYL6B	-0.441526	0.000260792	-0.0450524	0.00119348
ENST00000552568.5	mid_high	BM10	ENSG00000196465.10	MYL6B	-0.088566	0.568191	-0.0662418	1.26312e-05
ENST00000552570.5	low_high	BM10	ENSG00000111077.17	TNS2	0.645154	0.000425692	0.0136834	NA
ENST00000552570.5	low_high	BM22	ENSG00000111077.17	TNS2	0.694671	0.000153837	0.00466736	NA
ENST00000552570.5	low_high	BM36	ENSG00000111077.17	TNS2	0.842148	1.9578e-05	0.0140046	NA
ENST00000552570.5	low_high	BM44	ENSG00000111077.17	TNS2	0.574948	0.000144861	0.002056	NA
ENST00000552578.1	low_high	BM36	ENSG00000179088.14	C12orf42	-0.525774	0.00290188	0.036705	NA
ENST00000552578.1	low_high	BM44	ENSG00000179088.14	C12orf42	-0.644134	0.000559382	-0.015758	NA
ENST00000552582.5	low_high	BM36	ENSG00000257501.6	AC007424.1	-0.535664	7.95729e-07	-0.0238779	NA
ENST00000552583.1	low_high	BM22	ENSG00000161638.10	ITGA5	0.697407	0.000148867	-0.00823222	NA
ENST00000552583.1	low_high	BM36	ENSG00000161638.10	ITGA5	0.67487	4.98536e-05	-0.029828	NA
ENST00000552583.1	low_high	BM44	ENSG00000161638.10	ITGA5	0.541829	0.00178887	0.00624703	NA
ENST00000552586.1	low_high	BM22	ENSG00000091039.16	OSBPL8	-0.433534	0.000247872	0.000549583	NA
ENST00000552615.1	low_high	BM36	ENSG00000257501.6	AC007424.1	-0.535664	7.95729e-07	-0.00558326	NA
ENST00000552619.1	mid_high	BM22	ENSG00000111785.19	RIC8B	0.423042	0.00671348	-0.0055214	NA
ENST00000552621.4	low_high	BM44	ENSG00000234729.9	AGER	0.525296	0.00680149	0.00322266	NA
ENST00000552624.5	low_high	BM22	ENSG00000067715.13	SYT1	-0.524322	0.00103385	0.0171247	0.794147
ENST00000552624.5	low_high	BM36	ENSG00000067715.13	SYT1	-0.576806	0.000352424	0.000943906	1
ENST00000552624.5	low_high	BM44	ENSG00000067715.13	SYT1	-0.544205	0.000613607	-0.00591552	1
ENST00000552627.1	low_high	BM10	ENSG00000139613.11	SMARCC2	0.384428	0.000339041	-0.0132849	NA
ENST00000552627.1	low_high	BM36	ENSG00000139613.11	SMARCC2	0.390206	1.65571e-05	0.0392817	0.879366
ENST00000552629.5	low_high	BM10	ENSG00000186081.11	KRT5	-0.808701	0.00139725	-0.0123892	NA
ENST00000552629.5	low_high	BM36	ENSG00000186081.11	KRT5	-1.52121	3.62245e-07	0.0183028	NA
ENST00000552629.5	low_high	BM44	ENSG00000186081.11	KRT5	-1.30245	3.17984e-06	-0.00245389	NA
ENST00000552630.1	low_high	BM44	ENSG00000135473.14	PAN2	0.395721	0.000123502	-0.00111996	NA
ENST00000552633.2	low_high	BM10	ENSG00000110881.11	ASIC1	0.387662	0.000848104	0.00318692	NA
ENST00000552637.1	low_high	BM36	ENSG00000177425.10	PAWR	0.431477	9.59889e-07	0.0148951	NA
ENST00000552641.5	low_high	BM44	ENSG00000075884.13	ARHGAP15	0.403737	9.02027e-05	0.00563576	NA
ENST00000552642.5	low_high	BM36	ENSG00000186815.12	TPCN1	0.481313	3.71329e-05	-0.00128077	NA
ENST00000552646.1	low_high	BM36	ENSG00000139263.11	LRIG3	0.417071	0.000835238	-0.0143021	NA
ENST00000552646.1	low_high	BM44	ENSG00000139263.11	LRIG3	0.494048	1.04275e-05	0.00749005	NA
ENST00000552656.5	low_high	BM36	ENSG00000181852.17	RNF41	-0.410201	1.645e-06	-0.144099	1.10113e-16
ENST00000552656.5	mid_high	BM36	ENSG00000181852.17	RNF41	-0.0805016	0.644593	-0.0785153	0.00165406
ENST00000552659.1	low_high	BM36	ENSG00000166987.14	MBD6	0.461845	0.000880514	-0.00960647	NA
ENST00000552664.5	low_high	BM10	ENSG00000008517.16	IL32	0.446157	0.00179732	-0.000733472	NA
ENST00000552664.5	low_high	BM22	ENSG00000008517.16	IL32	0.997726	4.81098e-06	0.000800417	NA
ENST00000552664.5	low_high	BM36	ENSG00000008517.16	IL32	0.782085	7.57551e-07	-0.000813489	NA
ENST00000552666.1	low_high	BM44	ENSG00000257957.1	QRSL1P3	0.416344	0.00386467	0	NA
ENST00000552667.5	low_high	BM22	ENSG00000089169.14	RPH3A	-0.576009	1.56556e-05	-0.0117	NA
ENST00000552667.5	low_high	BM36	ENSG00000089169.14	RPH3A	-0.956987	6.15169e-12	-0.0200572	NA
ENST00000552667.5	low_high	BM44	ENSG00000089169.14	RPH3A	-0.635039	2.62168e-07	-0.00720171	0.0743532
ENST00000552667.5	mid_high	BM36	ENSG00000089169.14	RPH3A	-0.627512	0.00366006	-0.00939495	NA
ENST00000552669.5	low_high	BM36	ENSG00000135472.8	FAIM2	-0.524366	0.000202778	0.00473884	1
ENST00000552669.5	low_high	BM44	ENSG00000135472.8	FAIM2	-0.389829	0.000723853	0.00183938	0.908551
ENST00000552674.5	low_high	BM10	ENSG00000139613.11	SMARCC2	0.384428	0.000339041	-0.0201406	NA
ENST00000552674.5	low_high	BM36	ENSG00000139613.11	SMARCC2	0.390206	1.65571e-05	0.00642373	1
ENST00000552678.1	low_high	BM22	ENSG00000139567.12	ACVRL1	0.592141	7.63864e-05	0.0101115	NA
ENST00000552678.1	low_high	BM36	ENSG00000139567.12	ACVRL1	0.632066	1.04351e-05	0.0111975	NA
ENST00000552679.6	low_high	BM22	ENSG00000089169.14	RPH3A	-0.576009	1.56556e-05	-0.000949167	NA
ENST00000552679.6	low_high	BM36	ENSG00000089169.14	RPH3A	-0.956987	6.15169e-12	-0.0014711	NA
ENST00000552679.6	low_high	BM44	ENSG00000089169.14	RPH3A	-0.635039	2.62168e-07	0.00017474	NA
ENST00000552679.6	mid_high	BM36	ENSG00000089169.14	RPH3A	-0.627512	0.00366006	-0.00328018	NA
ENST00000552686.1	low_high	BM36	ENSG00000080371.5	RAB21	0.400269	5.5245e-09	-0.0172112	0.00184263
ENST00000552703.1	low_high	BM36	ENSG00000134294.13	SLC38A2	0.575406	3.84436e-05	-0.00207443	NA
ENST00000552711.2	low_high	BM36	ENSG00000224782.8	PFDN6	-0.395641	4.51304e-05	-0.0415336	NA
ENST00000552711.2	low_high	BM44	ENSG00000224782.8	PFDN6	-0.450174	0.000342376	-0.0836625	0
ENST00000552723.1	low_high	BM44	ENSG00000083454.21	P2RX5	-0.394956	0.00118322	-0.0205408	NA
ENST00000552743.1	low_high	BM22	ENSG00000087470.17	DNM1L	-0.455918	9.54122e-05	0.00236819	NA
ENST00000552743.1	low_high	BM36	ENSG00000087470.17	DNM1L	-0.413059	5.96517e-05	0.0010493	NA
ENST00000552744.5	low_high	BM22	ENSG00000067715.13	SYT1	-0.524322	0.00103385	-0.000129306	NA
ENST00000552744.5	low_high	BM36	ENSG00000067715.13	SYT1	-0.576806	0.000352424	-0.000908776	NA
ENST00000552744.5	low_high	BM44	ENSG00000067715.13	SYT1	-0.544205	0.000613607	-0.00150061	NA
ENST00000552752.5	low_high	BM36	ENSG00000152556.16	PFKM	-0.520501	6.35752e-08	0.00418424	1
ENST00000552752.5	low_high	BM44	ENSG00000152556.16	PFKM	-0.508335	6.62944e-06	0.00688463	1
ENST00000552755.1	low_high	BM22	ENSG00000089169.14	RPH3A	-0.576009	1.56556e-05	0.00412486	NA
ENST00000552755.1	low_high	BM36	ENSG00000089169.14	RPH3A	-0.956987	6.15169e-12	0.00808965	1
ENST00000552755.1	low_high	BM44	ENSG00000089169.14	RPH3A	-0.635039	2.62168e-07	0.00740974	1
ENST00000552755.1	mid_high	BM36	ENSG00000089169.14	RPH3A	-0.627512	0.00366006	0.00168077	NA
ENST00000552756.5	low_high	BM22	ENSG00000111335.12	OAS2	0.420281	0.000962185	0.021176	NA
ENST00000552756.5	low_high	BM36	ENSG00000111335.12	OAS2	0.470765	0.000107761	-0.00322121	NA
ENST00000552756.5	low_high	BM44	ENSG00000111335.12	OAS2	0.560438	0.000104733	0.0271492	NA
ENST00000552760.5	low_high	BM44	ENSG00000136045.11	PWP1	-0.399379	0.000317145	0.0106891	NA
ENST00000552761.5	low_high	BM44	ENSG00000134283.17	PPHLN1	-0.0973474	0.00604817	-0.0551813	0.000298554
ENST00000552763.1	low_high	BM22	ENSG00000123342.15	MMP19	0.661886	0.00410761	-0.0707246	NA
ENST00000552763.1	low_high	BM36	ENSG00000123342.15	MMP19	0.888614	5.89175e-05	0.0350963	NA
ENST00000552771.5	low_high	BM10	ENSG00000166783.21	MARF1	-0.000573965	0.994192	-0.0749743	0
ENST00000552773.1	low_high	BM36	ENSG00000111783.12	RFX4	0.624936	2.85861e-10	-0.0146927	NA
ENST00000552774.1	low_high	BM36	ENSG00000123360.11	PDE1B	-0.534859	2.81729e-06	0.0330293	1
ENST00000552786.1	low_high	BM36	ENSG00000127324.8	TSPAN8	0.962688	8.29671e-05	0.0430525	NA
ENST00000552788.1	low_high	BM10	ENSG00000188039.14	NWD1	0.485943	0.000328734	9.75914e-06	NA
ENST00000552788.1	low_high	BM22	ENSG00000188039.14	NWD1	0.688805	1.9007e-05	0.013129	NA
ENST00000552788.1	low_high	BM36	ENSG00000188039.14	NWD1	0.836748	2.79866e-09	0.00804296	NA
ENST00000552788.1	low_high	BM44	ENSG00000188039.14	NWD1	0.659762	1.78704e-05	0.0279933	NA
ENST00000552790.5	low_high	BM36	ENSG00000008405.11	CRY1	0.429396	5.25196e-07	0.0153747	NA
ENST00000552792.5	low_high	BM36	ENSG00000152556.16	PFKM	-0.520501	6.35752e-08	-0.000576706	NA
ENST00000552792.5	low_high	BM44	ENSG00000152556.16	PFKM	-0.508335	6.62944e-06	0.000392254	NA
ENST00000552803.5	low_high	BM10	ENSG00000133641.17	C12orf29	-0.391419	0.000335516	0.00150573	NA
ENST00000552803.5	low_high	BM22	ENSG00000133641.17	C12orf29	-0.409166	0.00112507	0.00755625	NA
ENST00000552808.6	low_high	BM22	ENSG00000182050.13	MGAT4C	-0.472762	1.99579e-05	-0.00250319	NA
ENST00000552818.1	low_high	BM36	ENSG00000152556.16	PFKM	-0.520501	6.35752e-08	0.0266183	0.137834
ENST00000552818.1	low_high	BM44	ENSG00000152556.16	PFKM	-0.508335	6.62944e-06	0.0172808	0.791142
ENST00000552842.1	low_high	BM44	ENSG00000219200.11	RNASEK	-0.43893	0.000662235	-0.00200793	NA
ENST00000552846.1	low_high	BM44	ENSG00000205352.10	PRR13	-0.443095	5.70801e-05	0.00637945	NA
ENST00000552847.5	low_high	BM10	ENSG00000133641.17	C12orf29	-0.391419	0.000335516	-0.00631578	1
ENST00000552847.5	low_high	BM22	ENSG00000133641.17	C12orf29	-0.409166	0.00112507	-0.0239385	0.0798864
ENST00000552854.1	low_high	BM36	ENSG00000139354.10	GAS2L3	0.420986	9.03352e-05	-0.00275065	NA
ENST00000552863.5	low_high	BM36	ENSG00000135472.8	FAIM2	-0.524366	0.000202778	0.000549865	NA
ENST00000552863.5	low_high	BM44	ENSG00000135472.8	FAIM2	-0.389829	0.000723853	-0.000187906	NA
ENST00000552864.5	low_high	BM22	ENSG00000111052.7	LIN7A	-0.501607	0.000196143	-0.0308303	NA
ENST00000552864.5	low_high	BM36	ENSG00000111052.7	LIN7A	-0.570071	3.1203e-06	0.0133357	NA
ENST00000552864.5	low_high	BM44	ENSG00000111052.7	LIN7A	-0.387456	0.000182973	-0.0280503	NA
ENST00000552866.5	low_high	BM36	ENSG00000111783.12	RFX4	0.624936	2.85861e-10	-0.00196796	NA
ENST00000552868.1	low_high	BM44	ENSG00000135473.14	PAN2	0.395721	0.000123502	0.0132809	NA
ENST00000552870.1	low_high	BM22	ENSG00000088986.10	DYNLL1	-0.406845	0.0083378	-0.000244444	NA
ENST00000552870.1	low_high	BM36	ENSG00000088986.10	DYNLL1	-0.387447	0.00336706	5.49296e-05	NA
ENST00000552870.1	low_high	BM44	ENSG00000088986.10	DYNLL1	-0.428214	0.00104073	0.000218983	NA
ENST00000552872.5	low_high	BM22	ENSG00000123342.15	MMP19	0.661886	0.00410761	0.00868889	NA
ENST00000552872.5	low_high	BM36	ENSG00000123342.15	MMP19	0.888614	5.89175e-05	-0.00978137	NA
ENST00000552873.1	low_high	BM10	ENSG00000139988.9	RDH12	-0.600703	0.000303033	0.00095436	NA
ENST00000552873.1	low_high	BM36	ENSG00000139988.9	RDH12	-0.979324	1.47052e-06	-0.0161891	NA
ENST00000552875.2	low_high	BM44	ENSG00000027075.14	PRKCH	0.502716	6.36538e-05	-0.00634838	NA
ENST00000552876.5	low_high	BM22	ENSG00000094914.12	AAAS	0.204613	0.00030155	-0.0604976	0.00226434
ENST00000552897.5	low_high	BM36	ENSG00000186815.12	TPCN1	0.481313	3.71329e-05	-0.00427849	NA
ENST00000552901.1	low_high	BM22	ENSG00000172819.16	RARG	0.456252	7.23069e-05	-0.00511306	NA
ENST00000552901.1	low_high	BM44	ENSG00000172819.16	RARG	0.452386	0.000128264	0.016852	NA
ENST00000552916.5	low_high	BM22	ENSG00000076067.12	RBMS2	0.50583	0.00174408	0.00533583	NA
ENST00000552916.5	low_high	BM36	ENSG00000076067.12	RBMS2	0.533756	7.6008e-05	-0.000492308	NA
ENST00000552917.1	low_high	BM36	ENSG00000111783.12	RFX4	0.624936	2.85861e-10	0.000164789	NA
ENST00000552918.5	low_high	BM44	ENSG00000123352.17	SPATS2	0.00997687	0.879629	-0.0671403	0.000928463
ENST00000552930.5	low_high	BM22	ENSG00000135437.9	RDH5	0.422364	0.000705622	0.00561875	NA
ENST00000552930.5	low_high	BM36	ENSG00000135437.9	RDH5	0.463069	0.000132757	0.00153253	NA
ENST00000552930.5	low_high	BM44	ENSG00000135437.9	RDH5	0.380585	0.00198897	-0.00622627	NA
ENST00000552931.1	low_high	BM10	ENSG00000139613.11	SMARCC2	0.384428	0.000339041	-0.00661819	NA
ENST00000552931.1	low_high	BM36	ENSG00000139613.11	SMARCC2	0.390206	1.65571e-05	-0.0205368	0.184329
ENST00000552936.5	low_high	BM10	ENSG00000008517.16	IL32	0.446157	0.00179732	0.00111856	NA
ENST00000552936.5	low_high	BM22	ENSG00000008517.16	IL32	0.997726	4.81098e-06	-0.00476708	NA
ENST00000552936.5	low_high	BM36	ENSG00000008517.16	IL32	0.782085	7.57551e-07	0.000149621	NA
ENST00000552949.1	low_high	BM10	ENSG00000127337.6	YEATS4	-0.437751	0.000244671	0.00788281	NA
ENST00000552952.1	low_high	BM10	ENSG00000186081.11	KRT5	-0.808701	0.00139725	0.0175664	NA
ENST00000552952.1	low_high	BM36	ENSG00000186081.11	KRT5	-1.52121	3.62245e-07	-0.00507795	NA
ENST00000552952.1	low_high	BM44	ENSG00000186081.11	KRT5	-1.30245	3.17984e-06	0.00577253	NA
ENST00000552955.1	low_high	BM10	ENSG00000127337.6	YEATS4	-0.437751	0.000244671	0.0522595	NA
ENST00000552959.5	low_high	BM44	ENSG00000110955.8	ATP5F1B	-0.533054	0.000193388	0.0107214	0.857709
ENST00000552960.5	low_high	BM22	ENSG00000061273.17	HDAC7	0.452949	0.000192599	0.00047875	NA
ENST00000552960.5	low_high	BM36	ENSG00000061273.17	HDAC7	0.491819	0.000459768	0.000538028	NA
ENST00000552960.5	low_high	BM44	ENSG00000061273.17	HDAC7	0.385486	0.00116026	-0.0010196	NA
ENST00000552962.5	low_high	BM22	ENSG00000011465.16	DCN	0.480987	0.000556028	0.0280989	NA
ENST00000552962.5	low_high	BM36	ENSG00000011465.16	DCN	0.444164	3.12327e-05	0.0394178	1
ENST00000552963.5	mid_high	BM22	ENSG00000161835.10	GRASP	-0.149421	0.490489	0.095396	0.000144189
ENST00000552977.5	low_high	BM36	ENSG00000179088.14	C12orf42	-0.525774	0.00290188	-0.0202895	NA
ENST00000552977.5	low_high	BM44	ENSG00000179088.14	C12orf42	-0.644134	0.000559382	0.0283717	NA
ENST00000552981.5	low_high	BM10	ENSG00000075415.12	SLC25A3	-0.27363	0.00238151	-0.0645478	0.0019856
ENST00000552981.5	low_high	BM22	ENSG00000075415.12	SLC25A3	-0.335964	0.000952255	-0.0810901	0.00321636
ENST00000552981.5	low_high	BM36	ENSG00000075415.12	SLC25A3	-0.121882	0.241058	-0.124618	3.58185e-06
ENST00000552981.5	low_high	BM44	ENSG00000075415.12	SLC25A3	-0.408221	0.000154168	-0.0889605	1.77311e-05
ENST00000552984.1	low_high	BM36	ENSG00000123416.15	TUBA1B	-0.67251	2.1851e-07	-7.44583e-05	NA
ENST00000552984.1	low_high	BM44	ENSG00000123416.15	TUBA1B	-0.510441	0.000729493	-4.77955e-05	NA
ENST00000552985.5	low_high	BM36	ENSG00000186815.12	TPCN1	0.481313	3.71329e-05	0.00152235	NA
ENST00000552989.5	low_high	BM36	ENSG00000152556.16	PFKM	-0.520501	6.35752e-08	-0.00608415	NA
ENST00000552989.5	low_high	BM44	ENSG00000152556.16	PFKM	-0.508335	6.62944e-06	-0.00231173	0.791142
ENST00000552991.5	low_high	BM44	ENSG00000234729.9	AGER	0.525296	0.00680149	0.00677854	NA
ENST00000552993.5	low_high	BM22	ENSG00000184613.10	NELL2	-0.619784	0.000309224	0.00240375	NA
ENST00000552993.5	low_high	BM36	ENSG00000184613.10	NELL2	-0.663228	3.69241e-05	0.0110274	1
ENST00000552993.5	low_high	BM44	ENSG00000184613.10	NELL2	-0.512309	0.000722438	-0.00010594	1
ENST00000552995.5	low_high	BM36	ENSG00000174600.13	CMKLR1	0.761988	3.26066e-07	0.00751614	NA
ENST00000552999.1	low_high	BM36	ENSG00000257896.1	AC093012.1	-0.409816	0.00576248	-0.000986863	NA
ENST00000553002.1	low_high	BM10	ENSG00000197324.8	LRP10	0.562282	0.0041715	-0.00981968	NA
ENST00000553002.1	low_high	BM22	ENSG00000197324.8	LRP10	0.740936	0.000135517	0.00615444	NA
ENST00000553002.1	low_high	BM36	ENSG00000197324.8	LRP10	0.99145	2.31248e-06	0.0141912	NA
ENST00000553007.2	low_high	BM44	ENSG00000110955.8	ATP5F1B	-0.533054	0.000193388	0.0294085	0.000314846
ENST00000553023.1	low_high	BM22	ENSG00000139344.7	AMDHD1	0.644804	0.000497505	0.0170238	NA
ENST00000553023.1	low_high	BM44	ENSG00000139344.7	AMDHD1	0.54741	0.00132058	0.0108392	NA
ENST00000553024.1	low_high	BM36	ENSG00000186298.11	PPP1CC	0.494862	7.52904e-08	-0.0090419	NA
ENST00000553024.1	mid_high	BM36	ENSG00000186298.11	PPP1CC	0.481087	0.00120366	-0.0204997	NA
ENST00000553026.5	low_high	BM44	ENSG00000110888.17	CAPRIN2	0.0450554	0.503762	0.065422	0.000460015
ENST00000553031.1	low_high	BM22	ENSG00000087470.17	DNM1L	-0.455918	9.54122e-05	0.00427333	NA
ENST00000553031.1	low_high	BM36	ENSG00000087470.17	DNM1L	-0.413059	5.96517e-05	0.00293868	NA
ENST00000553055.1	low_high	BM36	ENSG00000152556.16	PFKM	-0.520501	6.35752e-08	0.030259	NA
ENST00000553055.1	low_high	BM44	ENSG00000152556.16	PFKM	-0.508335	6.62944e-06	-0.00133025	NA
ENST00000553066.5	low_high	BM36	ENSG00000196465.10	MYL6B	-0.441526	0.000260792	-0.000876463	NA
ENST00000553070.5	low_high	BM22	ENSG00000123405.13	NFE2	0.838398	0.000550361	-0.0972438	NA
ENST00000553070.5	low_high	BM36	ENSG00000123405.13	NFE2	0.969238	0.000326018	-0.122446	NA
ENST00000553071.1	low_high	BM22	ENSG00000161638.10	ITGA5	0.697407	0.000148867	0.0102344	NA
ENST00000553071.1	low_high	BM36	ENSG00000161638.10	ITGA5	0.67487	4.98536e-05	0.00595336	NA
ENST00000553071.1	low_high	BM44	ENSG00000161638.10	ITGA5	0.541829	0.00178887	-0.0108786	NA
ENST00000553077.5	low_high	BM36	ENSG00000072736.18	NFATC3	0.439478	3.7322e-07	0.00579764	NA
ENST00000553094.1	low_high	BM22	ENSG00000074590.13	NUAK1	-0.431499	0.00196882	0.00997486	NA
ENST00000553094.1	low_high	BM36	ENSG00000074590.13	NUAK1	-0.605041	9.77351e-07	-0.00796203	NA
ENST00000553094.1	low_high	BM44	ENSG00000074590.13	NUAK1	-0.481314	0.000515325	0.0374237	NA
ENST00000553100.1	low_high	BM36	ENSG00000135441.7	BLOC1S1	-0.390704	0.00152795	0.0168712	NA
ENST00000553110.7	low_high	BM44	ENSG00000241343.9	RPL36A	-0.591814	0.00265696	-0.0298996	NA
ENST00000553114.5	low_high	BM22	ENSG00000089169.14	RPH3A	-0.576009	1.56556e-05	-0.000675694	NA
ENST00000553114.5	low_high	BM36	ENSG00000089169.14	RPH3A	-0.956987	6.15169e-12	-0.00132931	NA
ENST00000553114.5	low_high	BM44	ENSG00000089169.14	RPH3A	-0.635039	2.62168e-07	-0.000401133	NA
ENST00000553114.5	mid_high	BM36	ENSG00000089169.14	RPH3A	-0.627512	0.00366006	-0.00224774	NA
ENST00000553120.1	low_high	BM22	ENSG00000184613.10	NELL2	-0.619784	0.000309224	0.00549333	NA
ENST00000553120.1	low_high	BM36	ENSG00000184613.10	NELL2	-0.663228	3.69241e-05	-0.00383388	0.0295518
ENST00000553120.1	low_high	BM44	ENSG00000184613.10	NELL2	-0.512309	0.000722438	0.00774238	1
ENST00000553139.5	low_high	BM22	ENSG00000091039.16	OSBPL8	-0.433534	0.000247872	-0.00315444	NA
ENST00000553152.1	low_high	BM22	ENSG00000089127.12	OAS1	0.437082	0.000197715	0.018435	NA
ENST00000553152.1	low_high	BM36	ENSG00000089127.12	OAS1	0.469692	0.000110195	-0.00682424	NA
ENST00000553152.1	low_high	BM44	ENSG00000089127.12	OAS1	0.454838	0.000240123	-0.00286819	NA
ENST00000553158.5	low_high	BM10	ENSG00000173157.16	ADAMTS20	-0.423925	0.00760606	-0.0144516	NA
ENST00000553158.5	low_high	BM36	ENSG00000173157.16	ADAMTS20	-0.641364	0.000514717	0.0248674	NA
ENST00000553160.1	low_high	BM22	ENSG00000135437.9	RDH5	0.422364	0.000705622	-0.00894444	NA
ENST00000553160.1	low_high	BM36	ENSG00000135437.9	RDH5	0.463069	0.000132757	0.0581071	NA
ENST00000553160.1	low_high	BM44	ENSG00000135437.9	RDH5	0.380585	0.00198897	0.0236315	NA
ENST00000553161.1	low_high	BM10	ENSG00000089248.6	ERP29	-0.215451	0.0126229	0.0600061	0.00902144
ENST00000553185.1	low_high	BM22	ENSG00000089127.12	OAS1	0.437082	0.000197715	-0.00344444	NA
ENST00000553185.1	low_high	BM36	ENSG00000089127.12	OAS1	0.469692	0.000110195	-0.0115188	NA
ENST00000553185.1	low_high	BM44	ENSG00000089127.12	OAS1	0.454838	0.000240123	0.000270821	NA
ENST00000553186.5	low_high	BM36	ENSG00000078328.20	RBFOX1	-0.604476	5.47747e-07	0.0165359	NA
ENST00000553186.5	low_high	BM44	ENSG00000078328.20	RBFOX1	-0.478406	0.000115488	0.00358506	NA
ENST00000553187.5	low_high	BM22	ENSG00000135437.9	RDH5	0.422364	0.000705622	0.000405556	NA
ENST00000553190.5	low_high	BM36	ENSG00000196091.13	MYBPC1	0.560645	4.26729e-06	-0.0112136	NA
ENST00000553198.1	low_high	BM22	ENSG00000123405.13	NFE2	0.838398	0.000550361	0.127381	NA
ENST00000553198.1	low_high	BM36	ENSG00000123405.13	NFE2	0.969238	0.000326018	0.119276	NA
ENST00000553200.1	low_high	BM22	ENSG00000123358.19	NR4A1	0.635961	0.0079757	-0.0513654	NA
ENST00000553215.5	low_high	BM36	ENSG00000129521.13	EGLN3	0.518958	4.35369e-07	0.0506668	NA
ENST00000553230.1	low_high	BM44	ENSG00000135473.14	PAN2	0.395721	0.000123502	0.0121429	NA
ENST00000553252.1	low_high	BM36	ENSG00000134294.13	SLC38A2	0.575406	3.84436e-05	0.00423808	NA
ENST00000553257.5	low_high	BM22	ENSG00000087470.17	DNM1L	-0.455918	9.54122e-05	-0.00850833	NA
ENST00000553257.5	low_high	BM36	ENSG00000087470.17	DNM1L	-0.413059	5.96517e-05	-0.023258	NA
ENST00000553260.1	low_high	BM36	ENSG00000172602.10	RND1	-0.393569	0.0004582	0.0129202	0.842526
ENST00000553264.5	low_high	BM22	ENSG00000126215.13	XRCC3	0.454063	0.000164579	-0.000552778	NA
ENST00000553264.5	low_high	BM36	ENSG00000126215.13	XRCC3	0.546906	0.00027513	0.00349521	NA
ENST00000553264.5	low_high	BM44	ENSG00000126215.13	XRCC3	0.517239	1.31753e-05	-0.00677541	NA
ENST00000553265.5	low_high	BM44	ENSG00000027075.14	PRKCH	0.502716	6.36538e-05	0.000780312	NA
ENST00000553276.1	low_high	BM36	ENSG00000135424.16	ITGA7	0.507423	0.000280599	0.0153286	NA
ENST00000553278.1	low_high	BM22	ENSG00000092108.20	SCFD1	-0.380648	0.000155293	0.00140778	NA
ENST00000553280.1	low_high	BM22	ENSG00000092108.20	SCFD1	-0.380648	0.000155293	-0.00181153	NA
ENST00000553299.5	low_high	BM22	ENSG00000186469.8	GNG2	-0.47304	0.00202008	0.000617222	NA
ENST00000553299.5	low_high	BM44	ENSG00000186469.8	GNG2	-0.467291	0.00115731	0.00451467	NA
ENST00000553314.1	low_high	BM10	ENSG00000111602.11	TIMELESS	0.388598	0.000102186	-0.0130613	NA
ENST00000553314.1	low_high	BM22	ENSG00000111602.11	TIMELESS	0.526958	1.1136e-06	0.014506	NA
ENST00000553316.1	low_high	BM22	ENSG00000100802.14	C14orf93	0.5086	0.000541531	0.00142889	NA
ENST00000553325.5	low_high	BM44	ENSG00000126214.21	KLC1	-0.344124	6.51119e-05	-0.0548994	3.86139e-09
ENST00000553325.5	low_mid	BM44	ENSG00000126214.21	KLC1	-0.252105	0.0484537	-0.055856	1.92845e-08
ENST00000553326.5	low_high	BM36	ENSG00000140043.11	PTGR2	0.217194	0.000237036	-0.0594667	0.00905281
ENST00000553327.5	low_high	BM36	ENSG00000197249.13	SERPINA1	0.688572	0.00325193	0.00032435	NA
ENST00000553331.5	low_high	BM10	ENSG00000100941.8	PNN	0.422721	0.000385553	0.0133996	NA
ENST00000553331.5	low_high	BM36	ENSG00000100941.8	PNN	0.562414	2.03609e-05	0.00736002	NA
ENST00000553332.5	low_high	BM22	ENSG00000126215.13	XRCC3	0.454063	0.000164579	-0.00928014	NA
ENST00000553332.5	low_high	BM36	ENSG00000126215.13	XRCC3	0.546906	0.00027513	0.00121528	NA
ENST00000553332.5	low_high	BM44	ENSG00000126215.13	XRCC3	0.517239	1.31753e-05	-0.0133818	NA
ENST00000553333.1	mid_high	BM36	ENSG00000197045.12	GMFB	0.513711	0.00491084	0.00221185	NA
ENST00000553334.1	low_high	BM36	ENSG00000182185.18	RAD51B	0.417716	3.2468e-07	-0.000515439	NA
ENST00000553340.1	low_high	BM36	ENSG00000176438.12	SYNE3	0.421614	6.06224e-05	-0.0548478	0.00778683
ENST00000553340.1	low_high	BM44	ENSG00000176438.12	SYNE3	0.385972	0.000200498	-0.00847851	NA
ENST00000553341.5	low_high	BM36	ENSG00000119686.9	FLVCR2	0.676214	0.000238586	-0.00281381	NA
ENST00000553341.5	low_high	BM44	ENSG00000119686.9	FLVCR2	0.521859	0.00951313	0.0176097	NA
ENST00000553342.1	low_high	BM22	ENSG00000100906.10	NFKBIA	0.38718	0.00342924	0.000185	NA
ENST00000553342.1	low_high	BM36	ENSG00000100906.10	NFKBIA	0.666804	9.15241e-07	0	NA
ENST00000553351.1	low_high	BM22	ENSG00000155465.18	SLC7A7	0.459477	0.000264852	-0.002955	NA
ENST00000553351.1	low_high	BM44	ENSG00000155465.18	SLC7A7	0.535814	2.39644e-05	0.00255276	NA
ENST00000553351.1	low_mid	BM44	ENSG00000155465.18	SLC7A7	0.529782	0.0095976	0.000575604	NA
ENST00000553352.1	low_high	BM22	ENSG00000150527.17	MIA2	0.452554	0.000400194	-0.0104065	NA
ENST00000553352.1	mid_high	BM22	ENSG00000150527.17	MIA2	0.556022	0.00201778	-0.0116152	NA
ENST00000553356.1	low_high	BM22	ENSG00000100739.10	BDKRB1	0.47276	0.00308384	0.00573924	NA
ENST00000553361.5	low_high	BM22	ENSG00000126215.13	XRCC3	0.454063	0.000164579	-0.00178667	NA
ENST00000553361.5	low_high	BM36	ENSG00000126215.13	XRCC3	0.546906	0.00027513	0.00113944	NA
ENST00000553361.5	low_high	BM44	ENSG00000126215.13	XRCC3	0.517239	1.31753e-05	0.00166721	NA
ENST00000553363.5	low_high	BM22	ENSG00000021645.18	NRXN3	-0.495437	1.01515e-05	-0.00519875	NA
ENST00000553363.5	low_high	BM36	ENSG00000021645.18	NRXN3	-0.685421	1.30658e-10	-0.00420246	NA
ENST00000553365.5	low_high	BM10	ENSG00000129566.12	TEP1	0.417373	0.000339041	-0.0389296	NA
ENST00000553365.5	low_high	BM22	ENSG00000129566.12	TEP1	0.503732	0.000249966	-0.0468739	NA
ENST00000553365.5	low_high	BM36	ENSG00000129566.12	TEP1	0.850848	6.40889e-12	0.0555739	NA
ENST00000553365.5	low_high	BM44	ENSG00000129566.12	TEP1	0.405301	0.000637449	-0.00702535	NA
ENST00000553366.1	low_high	BM36	ENSG00000258536.1	FKBP1BP1	-0.519691	0.00257919	0	NA
ENST00000553368.1	low_high	BM44	ENSG00000100823.11	APEX1	-0.382338	0.00056553	-0.00105392	NA
ENST00000553373.5	low_high	BM36	ENSG00000073712.14	FERMT2	0.394562	2.84692e-05	0.00754832	NA
ENST00000553374.5	mid_high	BM36	ENSG00000100591.7	AHSA1	0.44263	0.00915085	0.000855755	1
ENST00000553375.1	low_high	BM10	ENSG00000185650.9	ZFP36L1	0.660878	0.000158779	0.00370116	NA
ENST00000553375.1	low_high	BM22	ENSG00000185650.9	ZFP36L1	0.907391	2.29769e-06	0.0411378	NA
ENST00000553375.1	low_high	BM36	ENSG00000185650.9	ZFP36L1	1.20624	1.05526e-11	-0.0851177	0.000173535
ENST00000553375.1	low_high	BM44	ENSG00000185650.9	ZFP36L1	0.53728	0.000269841	-0.000814176	NA
ENST00000553375.1	mid_high	BM36	ENSG00000185650.9	ZFP36L1	0.544563	0.0558157	-0.105631	0.00553994
ENST00000553376.5	low_high	BM22	ENSG00000123374.10	CDK2	0.573993	0.00207996	0.00298986	NA
ENST00000553376.5	low_high	BM36	ENSG00000123374.10	CDK2	0.925051	1.27096e-07	0.00436389	NA
ENST00000553379.6	low_high	BM10	ENSG00000171476.21	HOPX	-0.421535	0.00104445	-0.00429095	NA
ENST00000553379.6	low_high	BM22	ENSG00000171476.21	HOPX	-0.510607	0.000527995	-0.0677147	0.00630124
ENST00000553379.6	low_high	BM36	ENSG00000171476.21	HOPX	-0.48471	0.000104233	0.0345503	NA
ENST00000553379.6	low_high	BM44	ENSG00000171476.21	HOPX	-0.541588	9.1162e-05	-0.0561551	NA
ENST00000553383.1	low_high	BM22	ENSG00000150527.17	MIA2	0.452554	0.000400194	0.000148194	NA
ENST00000553383.1	mid_high	BM22	ENSG00000150527.17	MIA2	0.556022	0.00201778	-0.00247213	NA
ENST00000553385.1	low_high	BM36	ENSG00000198604.10	BAZ1A	0.677161	1.86714e-09	-0.0147289	NA
ENST00000553385.1	low_high	BM44	ENSG00000198604.10	BAZ1A	0.446416	0.000624134	-0.00488438	NA
ENST00000553385.1	mid_high	BM36	ENSG00000198604.10	BAZ1A	0.462515	0.00809306	-0.0143198	NA
ENST00000553388.1	low_high	BM10	ENSG00000101843.18	PSMD10	-0.379093	0.000939574	0.0126821	NA
ENST00000553400.1	low_high	BM22	ENSG00000089737.16	DDX24	-0.414444	0.000815095	0.0165468	NA
ENST00000553404.5	low_high	BM36	ENSG00000205659.10	LIN52	-0.0465285	0.346218	-0.0660643	1.808e-05
ENST00000553408.5	low_high	BM22	ENSG00000100554.11	ATP6V1D	-0.484534	0.000206838	-0.00667583	NA
ENST00000553408.5	low_high	BM44	ENSG00000100554.11	ATP6V1D	-0.493038	0.000294894	0.000364972	NA
ENST00000553414.5	low_high	BM22	ENSG00000006432.15	MAP3K9	-0.381069	0.00013091	0.00742944	NA
ENST00000553414.5	low_high	BM36	ENSG00000006432.15	MAP3K9	-0.531985	6.74964e-08	-0.00170482	NA
ENST00000553417.1	mid_high	BM10	ENSG00000100462.15	PRMT5	-0.000904649	0.993688	0.0544334	0.000862089
ENST00000553418.5	low_high	BM22	ENSG00000198805.11	PNP	0.452724	0.00828504	-0.018264	NA
ENST00000553420.1	low_high	BM36	ENSG00000092036.18	HAUS4	0.378954	1.98959e-06	0.000883017	NA
ENST00000553422.1	low_high	BM44	ENSG00000198668.10	CALM1	-0.384345	0.000830497	0.000115095	NA
ENST00000553424.5	low_high	BM36	ENSG00000241399.6	CD302	0.538401	1.76084e-08	0.0213215	NA
ENST00000553429.1	low_high	BM10	ENSG00000259098.1	AC025884.2	0.452935	0.00912755	0	NA
ENST00000553430.5	low_high	BM44	ENSG00000156411.9	ATP5MPL	-0.521743	0.000418198	0.011317	0.417086
ENST00000553432.5	low_high	BM22	ENSG00000186469.8	GNG2	-0.47304	0.00202008	-0.000809167	NA
ENST00000553432.5	low_high	BM44	ENSG00000186469.8	GNG2	-0.467291	0.00115731	-0.00130429	NA
ENST00000553440.1	low_high	BM36	ENSG00000182256.12	GABRG3	-0.583092	7.32356e-10	-0.0112307	NA
ENST00000553449.1	low_high	BM44	ENSG00000156411.9	ATP5MPL	-0.521743	0.000418198	-0.00296467	0.344691
ENST00000553451.1	low_high	BM22	ENSG00000089737.16	DDX24	-0.414444	0.000815095	0.000852639	NA
ENST00000553456.4	low_high	BM10	ENSG00000170370.11	EMX2	0.600518	0.00290683	0.0553945	NA
ENST00000553456.4	low_high	BM36	ENSG00000170370.11	EMX2	0.948106	6.36211e-06	-0.10049	0
ENST00000553469.5	low_high	BM22	ENSG00000100968.13	NFATC4	0.511517	0.00056753	-0.00294472	NA
ENST00000553469.5	low_high	BM36	ENSG00000100968.13	NFATC4	0.563845	0.000268815	0.00257814	NA
ENST00000553469.5	low_high	BM44	ENSG00000100968.13	NFATC4	0.454831	0.00138611	0.00472492	NA
ENST00000553471.6	low_high	BM44	ENSG00000100626.16	GALNT16	-0.184258	0.0128136	0.0501585	0.0082962
ENST00000553484.5	low_high	BM36	ENSG00000133958.13	UNC79	-0.485913	6.7152e-10	0.0325449	NA
ENST00000553486.5	low_high	BM10	ENSG00000119688.20	ABCD4	0.390351	6.99875e-05	-0.00110316	NA
ENST00000553486.5	low_high	BM22	ENSG00000119688.20	ABCD4	0.462323	2.91978e-05	0.00519861	NA
ENST00000553490.5	low_high	BM22	ENSG00000119655.10	NPC2	0.473254	0.000321866	0.00440611	NA
ENST00000553490.5	low_high	BM36	ENSG00000119655.10	NPC2	0.67004	4.27222e-09	0.000288001	NA
ENST00000553500.5	low_high	BM22	ENSG00000092200.12	RPGRIP1	1.11263	0.000710453	0.000210139	NA
ENST00000553500.5	low_high	BM36	ENSG00000092200.12	RPGRIP1	0.857547	5.66379e-09	-0.00402346	NA
ENST00000553500.5	mid_high	BM22	ENSG00000092200.12	RPGRIP1	1.60024	0.000246543	0.00335478	NA
ENST00000553509.1	low_high	BM22	ENSG00000198513.11	ATL1	-0.453	0.00073911	0.00512847	NA
ENST00000553509.1	low_high	BM36	ENSG00000198513.11	ATL1	-0.423195	0.00117425	0.000327627	NA
ENST00000553509.1	low_high	BM44	ENSG00000198513.11	ATL1	-0.490661	0.000483751	0.0038038	NA
ENST00000553511.1	low_high	BM22	ENSG00000188488.13	SERPINA5	0.810073	0.00160829	-0.0097796	NA
ENST00000553511.1	low_high	BM36	ENSG00000188488.13	SERPINA5	1.84837	3.13302e-10	0.00373086	NA
ENST00000553511.1	low_high	BM44	ENSG00000188488.13	SERPINA5	0.928938	0.000473847	-0.0105559	NA
ENST00000553514.5	low_high	BM10	ENSG00000183648.9	NDUFB1	-0.383124	0.00555812	0.0157892	0.28246
ENST00000553514.5	low_high	BM22	ENSG00000183648.9	NDUFB1	-0.381376	0.00916207	0.0151982	0.586079
ENST00000553514.5	low_high	BM44	ENSG00000183648.9	NDUFB1	-0.510508	0.00237552	0.0133693	0.137336
ENST00000553522.1	low_high	BM44	ENSG00000176153.11	GPX2	0.496033	0.00080317	0.00926938	NA
ENST00000553525.5	low_high	BM22	ENSG00000182732.17	RGS6	-0.194905	0.0372542	-0.0567703	0.00142017
ENST00000553525.5	mid_high	BM22	ENSG00000182732.17	RGS6	-0.0831999	0.636985	-0.0523472	1.80063e-05
ENST00000553532.5	low_high	BM10	ENSG00000111602.11	TIMELESS	0.388598	0.000102186	0.00683517	NA
ENST00000553532.5	low_high	BM22	ENSG00000111602.11	TIMELESS	0.526958	1.1136e-06	-0.0553672	NA
ENST00000553535.2	low_high	BM36	ENSG00000126778.9	SIX1	1.03231	1.82261e-05	-0.158931	NA
ENST00000553535.2	low_mid	BM36	ENSG00000126778.9	SIX1	1.22919	0.00572495	-0.163897	NA
ENST00000553538.5	low_high	BM22	ENSG00000165516.10	KLHDC2	-0.412897	0.00138195	0.0153242	NA
ENST00000553542.5	low_high	BM22	ENSG00000198668.10	CALM1	-0.377654	0.000753394	-0.0575585	2.22829e-10
ENST00000553542.5	low_high	BM44	ENSG00000198668.10	CALM1	-0.384345	0.000830497	-0.00766779	NA
ENST00000553542.5	mid_high	BM22	ENSG00000198668.10	CALM1	-0.185579	0.325685	-0.073731	1.78144e-08
ENST00000553547.5	low_high	BM22	ENSG00000151320.10	AKAP6	-0.386044	0.000175435	0.0236658	NA
ENST00000553547.5	low_high	BM36	ENSG00000151320.10	AKAP6	-0.474758	8.58089e-07	0.0276797	NA
ENST00000553555.5	low_high	BM44	ENSG00000100823.11	APEX1	-0.382338	0.00056553	-0.00773019	NA
ENST00000553556.2	low_high	BM10	ENSG00000139926.15	FRMD6	-0.389131	3.59767e-05	0.00412504	NA
ENST00000553557.5	low_high	BM44	ENSG00000184205.14	TSPYL2	-0.385907	3.85955e-05	0.00846929	NA
ENST00000553560.5	low_high	BM22	ENSG00000186469.8	GNG2	-0.47304	0.00202008	0.000886389	NA
ENST00000553560.5	low_high	BM44	ENSG00000186469.8	GNG2	-0.467291	0.00115731	0.000171892	NA
ENST00000553566.5	mid_high	BM36	ENSG00000197045.12	GMFB	0.513711	0.00491084	-0.000488052	NA
ENST00000553573.1	low_high	BM36	ENSG00000198604.10	BAZ1A	0.677161	1.86714e-09	0.000702763	NA
ENST00000553573.1	low_high	BM44	ENSG00000198604.10	BAZ1A	0.446416	0.000624134	0.00605609	NA
ENST00000553573.1	mid_high	BM36	ENSG00000198604.10	BAZ1A	0.462515	0.00809306	0.00251059	NA
ENST00000553577.1	low_high	BM10	ENSG00000206190.11	ATP10A	0.475338	0.00483338	0.0124134	NA
ENST00000553577.1	low_high	BM22	ENSG00000206190.11	ATP10A	0.616559	0.00137251	0.00757292	NA
ENST00000553577.1	low_high	BM36	ENSG00000206190.11	ATP10A	0.840577	7.35731e-05	-0.0225781	NA
ENST00000553577.1	low_high	BM44	ENSG00000206190.11	ATP10A	0.690185	0.000203578	0.0126882	NA
ENST00000553579.1	low_high	BM22	ENSG00000165516.10	KLHDC2	-0.412897	0.00138195	0.00899861	1
ENST00000553585.5	low_high	BM36	ENSG00000080824.18	HSP90AA1	0.390197	0.00643285	-0.00138177	NA
ENST00000553587.5	low_high	BM36	ENSG00000119686.9	FLVCR2	0.676214	0.000238586	-2.57313e-06	NA
ENST00000553587.5	low_high	BM44	ENSG00000119686.9	FLVCR2	0.521859	0.00951313	-0.00013368	NA
ENST00000553591.1	low_high	BM22	ENSG00000198805.11	PNP	0.452724	0.00828504	0.0055175	NA
ENST00000553592.5	low_high	BM22	ENSG00000129474.15	AJUBA	0.392112	0.00384093	-1.125e-05	NA
ENST00000553592.5	low_high	BM44	ENSG00000129474.15	AJUBA	0.483073	0.00188294	0.00294746	NA
ENST00000553595.5	low_high	BM36	ENSG00000182185.18	RAD51B	0.417716	3.2468e-07	0.0011013	NA
ENST00000553597.5	low_high	BM36	ENSG00000128739.22	SNRPN	-0.441201	0.000169499	-0.00247132	1
ENST00000553597.5	low_high	BM44	ENSG00000128739.22	SNRPN	-0.465196	0.000711724	0.00321102	1
ENST00000553606.5	low_high	BM22	ENSG00000100802.14	C14orf93	0.5086	0.000541531	-0.00152319	NA
ENST00000553607.1	low_high	BM22	ENSG00000149922.10	TBX6	0.468201	0.000214534	-0.0286499	NA
ENST00000553607.1	low_high	BM44	ENSG00000149922.10	TBX6	0.404251	0.00119333	-0.032853	NA
ENST00000553609.5	low_high	BM36	ENSG00000139350.11	NEDD1	0.53936	1.24332e-06	0.00769821	NA
ENST00000553612.5	low_high	BM44	ENSG00000165417.11	GTF2A1	-0.217544	0.00492438	0.0629449	0.000416211
ENST00000553612.5	mid_high	BM44	ENSG00000165417.11	GTF2A1	-0.0776932	0.870359	0.0894365	0.00276674
ENST00000553630.1	low_high	BM44	ENSG00000198668.10	CALM1	-0.384345	0.000830497	-0.00311197	NA
ENST00000553631.1	low_high	BM22	ENSG00000021645.18	NRXN3	-0.495437	1.01515e-05	-0.00212264	NA
ENST00000553631.1	low_high	BM36	ENSG00000021645.18	NRXN3	-0.685421	1.30658e-10	-0.0225831	0.0820613
ENST00000553632.1	low_high	BM22	ENSG00000155465.18	SLC7A7	0.459477	0.000264852	-0.0394293	NA
ENST00000553632.1	low_high	BM44	ENSG00000155465.18	SLC7A7	0.535814	2.39644e-05	0.00151761	NA
ENST00000553632.1	low_mid	BM44	ENSG00000155465.18	SLC7A7	0.529782	0.0095976	-0.0152778	NA
ENST00000553651.2	low_high	BM22	ENSG00000100888.13	CHD8	-0.0146392	0.69482	0.061224	0.000188515
ENST00000553656.5	low_high	BM22	ENSG00000258947.6	TUBB3	-0.49005	0.00319556	-5.47222e-05	NA
ENST00000553656.5	low_high	BM36	ENSG00000258947.6	TUBB3	-0.730838	2.06139e-05	0.000741089	NA
ENST00000553656.5	low_high	BM44	ENSG00000258947.6	TUBB3	-0.489821	0.00174623	7.85364e-05	NA
ENST00000553660.5	low_high	BM36	ENSG00000100528.11	CNIH1	0.13042	0.217102	0.0707851	3.04732e-06
ENST00000553661.5	low_high	BM22	ENSG00000119698.11	PPP4R4	-0.453673	0.0010788	0.00550889	NA
ENST00000553663.5	low_high	BM36	ENSG00000073712.14	FERMT2	0.394562	2.84692e-05	-0.000783207	NA
ENST00000553666.1	low_high	BM10	ENSG00000183648.9	NDUFB1	-0.383124	0.00555812	0.0329833	0.000789208
ENST00000553666.1	low_high	BM22	ENSG00000183648.9	NDUFB1	-0.381376	0.00916207	0.0513567	0.000381881
ENST00000553666.1	low_high	BM44	ENSG00000183648.9	NDUFB1	-0.510508	0.00237552	0.02479	0.112301
ENST00000553669.1	low_high	BM44	ENSG00000100626.16	GALNT16	-0.184258	0.0128136	-0.0689818	1.54001e-12
ENST00000553674.1	low_high	BM22	ENSG00000012963.14	UBR7	-0.194911	0.0445529	-0.0807315	0
ENST00000553675.5	low_high	BM22	ENSG00000100802.14	C14orf93	0.5086	0.000541531	-0.00379819	NA
ENST00000553681.5	low_high	BM44	ENSG00000100823.11	APEX1	-0.382338	0.00056553	0.00864106	NA
ENST00000553687.1	low_high	BM22	ENSG00000100554.11	ATP6V1D	-0.484534	0.000206838	0.0322232	NA
ENST00000553687.1	low_high	BM44	ENSG00000100554.11	ATP6V1D	-0.493038	0.000294894	0.0292941	NA
ENST00000553693.5	low_high	BM22	ENSG00000092108.20	SCFD1	-0.380648	0.000155293	0.0156108	NA
ENST00000553699.5	low_high	BM10	ENSG00000100744.14	GSKIP	-0.39202	0.00228038	-0.00356275	NA
ENST00000553699.5	low_high	BM22	ENSG00000100744.14	GSKIP	-0.506836	0.000768917	-0.00400389	NA
ENST00000553699.5	low_high	BM36	ENSG00000100744.14	GSKIP	-0.382112	0.00764868	0.00688299	NA
ENST00000553699.5	low_high	BM44	ENSG00000100744.14	GSKIP	-0.460444	0.000769052	0.00856846	NA
ENST00000553703.1	low_high	BM22	ENSG00000165516.10	KLHDC2	-0.412897	0.00138195	0.00509	1
ENST00000553708.5	low_high	BM22	ENSG00000100968.13	NFATC4	0.511517	0.00056753	0.0244933	NA
ENST00000553708.5	low_high	BM36	ENSG00000100968.13	NFATC4	0.563845	0.000268815	0.0275635	NA
ENST00000553708.5	low_high	BM44	ENSG00000100968.13	NFATC4	0.454831	0.00138611	0.00199204	NA
ENST00000553709.5	low_high	BM10	ENSG00000165801.9	ARHGEF40	0.444422	0.000158779	-0.0163922	NA
ENST00000553709.5	low_high	BM22	ENSG00000165801.9	ARHGEF40	0.426007	7.63864e-05	0.0068925	NA
ENST00000553709.5	low_high	BM36	ENSG00000165801.9	ARHGEF40	0.608309	1.7993e-05	-0.035277	0.183883
ENST00000553709.5	low_high	BM44	ENSG00000165801.9	ARHGEF40	0.438382	0.000103678	0.0116046	NA
ENST00000553716.5	low_high	BM22	ENSG00000119630.13	PGF	0.677324	0.000121673	0.0633047	NA
ENST00000553716.5	low_high	BM36	ENSG00000119630.13	PGF	0.591758	0.000670577	0.0508233	NA
ENST00000553716.5	low_high	BM44	ENSG00000119630.13	PGF	0.494355	0.00330684	0.0672705	NA
ENST00000553717.1	low_high	BM36	ENSG00000100629.16	CEP128	0.390026	8.67546e-05	-0.0360303	NA
ENST00000553718.1	low_high	BM36	ENSG00000165533.18	TTC8	-0.537157	1.68817e-07	0.000949837	1
ENST00000553726.5	low_high	BM44	ENSG00000027075.14	PRKCH	0.502716	6.36538e-05	0.0025376	NA
ENST00000553727.1	low_high	BM10	ENSG00000185518.11	SV2B	-0.383505	0.00427003	0.00884277	NA
ENST00000553727.1	low_high	BM22	ENSG00000185518.11	SV2B	-0.671371	0.000253113	0.0056275	NA
ENST00000553727.1	low_high	BM36	ENSG00000185518.11	SV2B	-0.777926	1.72412e-06	0.00254225	0.335552
ENST00000553727.1	low_high	BM44	ENSG00000185518.11	SV2B	-0.628382	0.000174568	0.0124321	0.923606
ENST00000553728.1	low_high	BM22	ENSG00000150527.17	MIA2	0.452554	0.000400194	3.125e-05	NA
ENST00000553728.1	mid_high	BM22	ENSG00000150527.17	MIA2	0.556022	0.00201778	-0.000148162	NA
ENST00000553731.1	low_high	BM36	ENSG00000151748.14	SAV1	0.425741	6.03442e-07	-0.00228378	NA
ENST00000553731.1	mid_high	BM36	ENSG00000151748.14	SAV1	0.440136	0.00128577	0.00200024	NA
ENST00000553733.1	low_high	BM22	ENSG00000165959.11	CLMN	0.458185	0.00022437	-0.00509292	NA
ENST00000553733.1	low_high	BM36	ENSG00000165959.11	CLMN	0.628743	1.26226e-07	-0.0213905	NA
ENST00000553734.5	low_high	BM36	ENSG00000182185.18	RAD51B	0.417716	3.2468e-07	0.0119294	NA
ENST00000553735.1	low_high	BM36	ENSG00000180008.8	SOCS4	0.465835	5.49188e-07	-0.0307952	NA
ENST00000553736.1	low_high	BM22	ENSG00000129474.15	AJUBA	0.392112	0.00384093	0.0133513	NA
ENST00000553736.1	low_high	BM44	ENSG00000129474.15	AJUBA	0.483073	0.00188294	0.008406	NA
ENST00000553737.5	low_high	BM36	ENSG00000135424.16	ITGA7	0.507423	0.000280599	0.00213104	NA
ENST00000553745.5	low_high	BM10	ENSG00000119688.20	ABCD4	0.390351	6.99875e-05	0.00416507	NA
ENST00000553745.5	low_high	BM22	ENSG00000119688.20	ABCD4	0.462323	2.91978e-05	0.00173694	NA
ENST00000553746.1	low_high	BM22	ENSG00000198513.11	ATL1	-0.453	0.00073911	0.000675972	1
ENST00000553746.1	low_high	BM36	ENSG00000198513.11	ATL1	-0.423195	0.00117425	-0.0157753	NA
ENST00000553746.1	low_high	BM44	ENSG00000198513.11	ATL1	-0.490661	0.000483751	0.0163716	NA
ENST00000553763.1	low_high	BM44	ENSG00000165409.17	TSHR	0.383688	0.00291595	0.0125441	NA
ENST00000553765.2	low_high	BM10	ENSG00000258806.2	OR11H7	-0.748818	0.00587808	0	NA
ENST00000553765.2	low_high	BM36	ENSG00000258806.2	OR11H7	-1.08312	0.00335435	0	NA
ENST00000553768.1	low_high	BM36	ENSG00000073712.14	FERMT2	0.394562	2.84692e-05	-0.00707443	NA
ENST00000553780.5	low_high	BM22	ENSG00000188488.13	SERPINA5	0.810073	0.00160829	-0.00285975	NA
ENST00000553780.5	low_high	BM36	ENSG00000188488.13	SERPINA5	1.84837	3.13302e-10	-0.217357	NA
ENST00000553780.5	low_high	BM44	ENSG00000188488.13	SERPINA5	0.928938	0.000473847	0.00322214	NA
ENST00000553786.1	low_high	BM22	ENSG00000116132.11	PRRX1	0.405179	0.0018383	0.00506125	NA
ENST00000553786.1	low_high	BM36	ENSG00000116132.11	PRRX1	0.632755	2.93115e-06	-0.00772874	NA
ENST00000553794.5	low_high	BM36	ENSG00000092036.18	HAUS4	0.378954	1.98959e-06	-0.00170574	NA
ENST00000553803.5	low_high	BM22	ENSG00000021645.18	NRXN3	-0.495437	1.01515e-05	0.0223285	NA
ENST00000553803.5	low_high	BM36	ENSG00000021645.18	NRXN3	-0.685421	1.30658e-10	0.0920049	2.57836e-07
ENST00000553804.5	low_high	BM36	ENSG00000135424.16	ITGA7	0.507423	0.000280599	-0.00559001	NA
ENST00000553805.2	low_high	BM44	ENSG00000100479.12	POLE2	0.437132	0.00380532	-0.00108399	NA
ENST00000553807.1	low_high	BM22	ENSG00000126215.13	XRCC3	0.454063	0.000164579	-0.00520653	NA
ENST00000553807.1	low_high	BM36	ENSG00000126215.13	XRCC3	0.546906	0.00027513	0.00136739	NA
ENST00000553807.1	low_high	BM44	ENSG00000126215.13	XRCC3	0.517239	1.31753e-05	-0.00073319	NA
ENST00000553821.2	low_high	BM10	ENSG00000140022.11	STON2	0.416218	0.000786343	0.0147429	NA
ENST00000553821.2	low_high	BM22	ENSG00000140022.11	STON2	0.439495	0.000718642	-0.0271161	NA
ENST00000553821.2	low_high	BM36	ENSG00000140022.11	STON2	0.916875	6.15169e-12	0.06765	0.00570105
ENST00000553821.2	low_high	BM44	ENSG00000140022.11	STON2	0.419055	0.000425589	0.0194666	NA
ENST00000553830.1	low_high	BM44	ENSG00000027075.14	PRKCH	0.502716	6.36538e-05	0.000916013	NA
ENST00000553831.5	low_high	BM44	ENSG00000027075.14	PRKCH	0.502716	6.36538e-05	-0.00101712	NA
ENST00000553832.2	low_high	BM36	ENSG00000258485.2	SRMP2	-0.43541	6.98159e-05	0	NA
ENST00000553835.5	low_high	BM44	ENSG00000100764.13	PSMC1	-0.522077	0.000253042	0.0097338	NA
ENST00000553839.1	low_high	BM36	ENSG00000198732.10	SMOC1	0.493022	0.000425716	-0.0230018	NA
ENST00000553846.1	low_high	BM44	ENSG00000027075.14	PRKCH	0.502716	6.36538e-05	0.000577434	NA
ENST00000553850.1	low_high	BM44	ENSG00000100479.12	POLE2	0.437132	0.00380532	0.00287361	NA
ENST00000553853.1	low_high	BM36	ENSG00000198604.10	BAZ1A	0.677161	1.86714e-09	0.0100011	NA
ENST00000553853.1	low_high	BM44	ENSG00000198604.10	BAZ1A	0.446416	0.000624134	0.00672679	NA
ENST00000553853.1	mid_high	BM36	ENSG00000198604.10	BAZ1A	0.462515	0.00809306	0.023083	NA
ENST00000553859.5	low_high	BM36	ENSG00000092036.18	HAUS4	0.378954	1.98959e-06	0.016149	NA
ENST00000553861.1	low_high	BM44	ENSG00000166428.13	PLD4	0.383101	0.00150364	-0.0149854	NA
ENST00000553866.1	low_high	BM36	ENSG00000100604.12	CHGA	-0.528199	0.00180451	0.0113681	NA
ENST00000553872.1	low_high	BM36	ENSG00000100504.16	PYGL	0.574716	4.56739e-08	0.0084266	NA
ENST00000553874.5	low_high	BM22	ENSG00000155465.18	SLC7A7	0.459477	0.000264852	0.000646389	NA
ENST00000553874.5	low_high	BM44	ENSG00000155465.18	SLC7A7	0.535814	2.39644e-05	-0.00173141	NA
ENST00000553874.5	low_mid	BM44	ENSG00000155465.18	SLC7A7	0.529782	0.0095976	-0.001768	NA
ENST00000553879.5	low_high	BM22	ENSG00000100968.13	NFATC4	0.511517	0.00056753	0.00502028	NA
ENST00000553879.5	low_high	BM36	ENSG00000100968.13	NFATC4	0.563845	0.000268815	-0.00288058	NA
ENST00000553879.5	low_high	BM44	ENSG00000100968.13	NFATC4	0.454831	0.00138611	0.00382128	NA
ENST00000553883.1	low_high	BM36	ENSG00000100628.11	ASB2	-0.446323	0.00364142	0.0295428	NA
ENST00000553889.5	low_high	BM44	ENSG00000027075.14	PRKCH	0.502716	6.36538e-05	0.00675671	NA
ENST00000553892.2	low_high	BM44	ENSG00000174373.16	RALGAPA1	0.0304398	0.482666	-0.0559875	0.000596329
ENST00000553893.5	low_high	BM36	ENSG00000135424.16	ITGA7	0.507423	0.000280599	0.00211934	NA
ENST00000553907.1	low_high	BM10	ENSG00000131966.13	ACTR10	-0.396416	0.000431848	-0.00182064	NA
ENST00000553907.1	low_high	BM22	ENSG00000131966.13	ACTR10	-0.404771	0.00156062	-0.0155499	NA
ENST00000553907.1	low_high	BM44	ENSG00000131966.13	ACTR10	-0.406417	0.000765427	0.00643895	NA
ENST00000553911.1	low_high	BM22	ENSG00000129474.15	AJUBA	0.392112	0.00384093	-0.0426982	NA
ENST00000553911.1	low_high	BM44	ENSG00000129474.15	AJUBA	0.483073	0.00188294	-0.0587977	NA
ENST00000553912.1	low_high	BM10	ENSG00000258505.1	AL442163.2	-0.883963	0.00711296	0	NA
ENST00000553916.5	low_high	BM22	ENSG00000197535.14	MYO5A	-0.437681	0.000401817	-0.0718351	0.000484869
ENST00000553916.5	low_high	BM36	ENSG00000197535.14	MYO5A	-0.462172	1.99115e-05	-0.0378046	NA
ENST00000553916.5	low_high	BM44	ENSG00000197535.14	MYO5A	-0.335034	0.00242552	-0.0526627	0.00674715
ENST00000553926.1	low_high	BM36	ENSG00000165379.13	LRFN5	-0.470261	0.000967091	-0.0289306	NA
ENST00000553927.1	low_high	BM22	ENSG00000092200.12	RPGRIP1	1.11263	0.000710453	-0.00334944	NA
ENST00000553927.1	low_high	BM36	ENSG00000092200.12	RPGRIP1	0.857547	5.66379e-09	-0.000383911	NA
ENST00000553927.1	mid_high	BM22	ENSG00000092200.12	RPGRIP1	1.60024	0.000246543	-0.00417676	NA
ENST00000553931.5	low_high	BM22	ENSG00000100802.14	C14orf93	0.5086	0.000541531	-0.00921	NA
ENST00000553935.5	low_high	BM36	ENSG00000100441.9	KHNYN	0.579561	1.86628e-08	-0.0194476	NA
ENST00000553939.5	low_high	BM22	ENSG00000119681.11	LTBP2	0.584352	0.000763949	0.00963069	NA
ENST00000553939.5	low_high	BM36	ENSG00000119681.11	LTBP2	0.504447	0.00100409	0.0111095	NA
ENST00000553939.5	low_high	BM44	ENSG00000119681.11	LTBP2	0.420651	0.00745456	0.00874106	NA
ENST00000553942.5	low_high	BM44	ENSG00000075413.17	MARK3	0.103699	0.0223072	-0.0515098	0.000281887
ENST00000553947.1	low_high	BM36	ENSG00000273259.3	AL049839.2	1.19381	0.00180149	0	NA
ENST00000553952.1	mid_high	BM36	ENSG00000197045.12	GMFB	0.513711	0.00491084	-0.00584774	NA
ENST00000553958.5	low_high	BM22	ENSG00000100802.14	C14orf93	0.5086	0.000541531	-0.0170008	NA
ENST00000553959.1	low_high	BM36	ENSG00000100599.15	RIN3	0.520192	0.000239301	-0.0362304	NA
ENST00000553959.1	low_high	BM44	ENSG00000100599.15	RIN3	0.443877	0.00107258	-0.025195	NA
ENST00000553964.5	low_high	BM44	ENSG00000198668.10	CALM1	-0.384345	0.000830497	0.00431892	NA
ENST00000553967.1	low_high	BM22	ENSG00000258947.6	TUBB3	-0.49005	0.00319556	-0.00049	NA
ENST00000553967.1	low_high	BM36	ENSG00000258947.6	TUBB3	-0.730838	2.06139e-05	0.00471395	NA
ENST00000553967.1	low_high	BM44	ENSG00000258947.6	TUBB3	-0.489821	0.00174623	0.002115	NA
ENST00000553974.1	low_high	BM22	ENSG00000100554.11	ATP6V1D	-0.484534	0.000206838	0.00267417	NA
ENST00000553974.1	low_high	BM44	ENSG00000100554.11	ATP6V1D	-0.493038	0.000294894	0.0089071	NA
ENST00000553981.1	low_high	BM10	ENSG00000119705.9	SLIRP	-0.384915	0.000452604	0.0567423	4.09942e-06
ENST00000553981.1	low_high	BM36	ENSG00000119705.9	SLIRP	-0.161738	0.078527	0.0941258	1.05898e-05
ENST00000553984.1	low_high	BM10	ENSG00000129566.12	TEP1	0.417373	0.000339041	0.0074593	NA
ENST00000553984.1	low_high	BM22	ENSG00000129566.12	TEP1	0.503732	0.000249966	0.00630069	NA
ENST00000553984.1	low_high	BM36	ENSG00000129566.12	TEP1	0.850848	6.40889e-12	0.0177141	NA
ENST00000553984.1	low_high	BM44	ENSG00000129566.12	TEP1	0.405301	0.000637449	-0.0281712	NA
ENST00000553988.5	low_high	BM10	ENSG00000020577.13	SAMD4A	0.397795	0.000363812	-0.00342101	NA
ENST00000553988.5	low_high	BM22	ENSG00000020577.13	SAMD4A	0.547202	4.65441e-05	0.00463042	NA
ENST00000553988.5	low_high	BM36	ENSG00000020577.13	SAMD4A	0.791247	1.46884e-10	-1.73348e-06	NA
ENST00000553992.1	low_high	BM36	ENSG00000100599.15	RIN3	0.520192	0.000239301	-0.0105271	NA
ENST00000553992.1	low_high	BM44	ENSG00000100599.15	RIN3	0.443877	0.00107258	-0.00556445	NA
ENST00000553995.5	low_high	BM44	ENSG00000198668.10	CALM1	-0.384345	0.000830497	-0.00332471	NA
ENST00000553998.5	low_high	BM10	ENSG00000119688.20	ABCD4	0.390351	6.99875e-05	0.00148609	NA
ENST00000553998.5	low_high	BM22	ENSG00000119688.20	ABCD4	0.462323	2.91978e-05	-0.00317375	NA
ENST00000554001.5	low_high	BM22	ENSG00000100906.10	NFKBIA	0.38718	0.00342924	0.00262292	NA
ENST00000554001.5	low_high	BM36	ENSG00000100906.10	NFKBIA	0.666804	9.15241e-07	0.0710535	NA
ENST00000554002.5	low_high	BM36	ENSG00000020426.10	MNAT1	-0.0934505	0.343271	0.107067	4.17534e-06
ENST00000554002.5	mid_high	BM36	ENSG00000020426.10	MNAT1	0.0941943	0.563658	0.0933475	0.00934408
ENST00000554007.1	low_high	BM10	ENSG00000126787.12	DLGAP5	0.456474	0.00128076	-0.0097696	NA
ENST00000554007.1	low_high	BM22	ENSG00000126787.12	DLGAP5	0.594225	6.42671e-05	0.0202888	NA
ENST00000554007.1	low_high	BM36	ENSG00000126787.12	DLGAP5	0.459826	0.00560433	0.0214855	NA
ENST00000554018.1	low_high	BM44	ENSG00000182400.14	TRAPPC6B	-0.384681	0.000369751	0.0124625	NA
ENST00000554019.5	low_high	BM22	ENSG00000197930.12	ERO1A	-0.174403	0.0194154	-0.0843569	5.44532e-06
ENST00000554024.1	low_high	BM22	ENSG00000006432.15	MAP3K9	-0.381069	0.00013091	0.00233639	NA
ENST00000554024.1	low_high	BM36	ENSG00000006432.15	MAP3K9	-0.531985	6.74964e-08	0.00833139	NA
ENST00000554038.5	low_high	BM22	ENSG00000186297.11	GABRA5	-0.503341	0.000523075	-0.0150244	NA
ENST00000554038.5	low_high	BM36	ENSG00000186297.11	GABRA5	-0.485526	0.000406538	-0.00312245	NA
ENST00000554038.5	low_high	BM44	ENSG00000186297.11	GABRA5	-0.382481	0.0035343	-0.00404966	NA
ENST00000554050.5	low_high	BM22	ENSG00000100968.13	NFATC4	0.511517	0.00056753	0.0183032	NA
ENST00000554050.5	low_high	BM36	ENSG00000100968.13	NFATC4	0.563845	0.000268815	0.00625601	NA
ENST00000554050.5	low_high	BM44	ENSG00000100968.13	NFATC4	0.454831	0.00138611	-0.00699562	NA
ENST00000554056.5	low_high	BM22	ENSG00000198805.11	PNP	0.452724	0.00828504	-0.00883	NA
ENST00000554061.5	low_high	BM22	ENSG00000155465.18	SLC7A7	0.459477	0.000264852	0.00190583	NA
ENST00000554061.5	low_high	BM44	ENSG00000155465.18	SLC7A7	0.535814	2.39644e-05	-0.0165104	NA
ENST00000554061.5	low_mid	BM44	ENSG00000155465.18	SLC7A7	0.529782	0.0095976	0.0120665	NA
ENST00000554063.1	low_high	BM36	ENSG00000092036.18	HAUS4	0.378954	1.98959e-06	0.00183188	NA
ENST00000554065.1	low_high	BM22	ENSG00000198805.11	PNP	0.452724	0.00828504	0.0151869	NA
ENST00000554067.1	low_high	BM10	ENSG00000126787.12	DLGAP5	0.456474	0.00128076	0.0061686	NA
ENST00000554067.1	low_high	BM22	ENSG00000126787.12	DLGAP5	0.594225	6.42671e-05	-0.0103178	NA
ENST00000554067.1	low_high	BM36	ENSG00000126787.12	DLGAP5	0.459826	0.00560433	0.0129527	NA
ENST00000554068.6	low_high	BM10	ENSG00000129467.13	ADCY4	0.423571	0.00234762	0.00352795	NA
ENST00000554068.6	low_high	BM22	ENSG00000129467.13	ADCY4	0.604033	0.000408999	-0.0125494	NA
ENST00000554068.6	low_high	BM36	ENSG00000129467.13	ADCY4	0.760616	1.56523e-05	0.0012322	NA
ENST00000554068.6	low_high	BM44	ENSG00000129467.13	ADCY4	0.602559	0.000247436	0.00384807	NA
ENST00000554073.1	low_high	BM22	ENSG00000214274.9	ANG	0.747842	0.000242424	-0.0225428	NA
ENST00000554073.1	low_high	BM36	ENSG00000214274.9	ANG	0.902534	3.65112e-06	0.0313584	NA
ENST00000554074.1	low_high	BM10	ENSG00000119705.9	SLIRP	-0.384915	0.000452604	0.0382468	0.181931
ENST00000554074.1	low_high	BM44	ENSG00000119705.9	SLIRP	-0.370216	0.000601625	0.0608958	0.00738715
ENST00000554076.5	low_high	BM44	ENSG00000205659.10	LIN52	-0.0325043	0.501472	0.065069	0.000814281
ENST00000554076.5	low_mid	BM44	ENSG00000205659.10	LIN52	-0.0446318	0.468433	0.0779423	0.00771114
ENST00000554083.1	low_high	BM22	ENSG00000186297.11	GABRA5	-0.503341	0.000523075	0.000371667	NA
ENST00000554083.1	low_high	BM36	ENSG00000186297.11	GABRA5	-0.485526	0.000406538	-0.00276251	NA
ENST00000554083.1	low_high	BM44	ENSG00000186297.11	GABRA5	-0.382481	0.0035343	0.00415429	NA
ENST00000554087.5	low_high	BM22	ENSG00000100554.11	ATP6V1D	-0.484534	0.000206838	0.017891	NA
ENST00000554087.5	low_high	BM44	ENSG00000100554.11	ATP6V1D	-0.493038	0.000294894	0.0192215	NA
ENST00000554088.1	low_high	BM36	ENSG00000126822.16	PLEKHG3	0.483759	0.00082651	-0.00112113	NA
ENST00000554089.5	low_high	BM44	ENSG00000156411.9	ATP5MPL	-0.521743	0.000418198	0.00345355	NA
ENST00000554090.1	low_high	BM36	ENSG00000100852.12	ARHGAP5	0.415955	2.11438e-05	-0.000169014	NA
ENST00000554095.2	low_high	BM44	ENSG00000259167.2	NMNAT1P1	0.889176	0.00221939	0	NA
ENST00000554101.5	low_high	BM10	ENSG00000100612.13	DHRS7	-0.167958	0.026959	0.060982	0
ENST00000554101.5	low_high	BM44	ENSG00000100612.13	DHRS7	-0.246322	0.00632934	0.0851526	0
ENST00000554101.5	low_mid	BM44	ENSG00000100612.13	DHRS7	-0.149826	0.21835	0.0806035	0
ENST00000554115.5	low_high	BM22	ENSG00000165516.10	KLHDC2	-0.412897	0.00138195	-0.00538875	NA
ENST00000554116.5	low_high	BM22	ENSG00000258947.6	TUBB3	-0.49005	0.00319556	0.00642486	NA
ENST00000554116.5	low_high	BM36	ENSG00000258947.6	TUBB3	-0.730838	2.06139e-05	0.00904228	NA
ENST00000554116.5	low_high	BM44	ENSG00000258947.6	TUBB3	-0.489821	0.00174623	0.0075443	NA
ENST00000554117.1	low_high	BM10	ENSG00000100941.8	PNN	0.422721	0.000385553	-0.0101194	NA
ENST00000554117.1	low_high	BM36	ENSG00000100941.8	PNN	0.562414	2.03609e-05	-0.0135165	NA
ENST00000554119.5	low_high	BM44	ENSG00000100721.10	TCL1A	0.486684	0.00280036	0.00816901	NA
ENST00000554120.5	low_high	BM36	ENSG00000165379.13	LRFN5	-0.470261	0.000967091	0.0140541	NA
ENST00000554121.2	low_high	BM44	ENSG00000140092.14	FBLN5	-0.101231	0.329555	0.0574422	0
ENST00000554138.1	low_high	BM10	ENSG00000139973.16	SYT16	-0.388058	0.00123094	0.00351615	NA
ENST00000554138.1	low_high	BM22	ENSG00000139973.16	SYT16	-0.584882	0.000390301	0.00618042	NA
ENST00000554138.1	low_high	BM36	ENSG00000139973.16	SYT16	-0.656133	8.10472e-06	0.00137616	NA
ENST00000554138.1	low_high	BM44	ENSG00000139973.16	SYT16	-0.494309	0.000514457	0.00622257	NA
ENST00000554140.1	low_high	BM22	ENSG00000183092.16	BEGAIN	-0.238676	0.018468	-0.0868731	0.000319847
ENST00000554140.1	low_high	BM36	ENSG00000183092.16	BEGAIN	-0.203189	0.252447	-0.0776984	8.39223e-05
ENST00000554144.5	low_high	BM10	ENSG00000171476.21	HOPX	-0.421535	0.00104445	0.000347051	NA
ENST00000554144.5	low_high	BM22	ENSG00000171476.21	HOPX	-0.510607	0.000527995	0.00127625	NA
ENST00000554144.5	low_high	BM36	ENSG00000171476.21	HOPX	-0.48471	0.000104233	0.00153719	NA
ENST00000554144.5	low_high	BM44	ENSG00000171476.21	HOPX	-0.541588	9.1162e-05	0.000488242	NA
ENST00000554146.1	low_high	BM22	ENSG00000006432.15	MAP3K9	-0.381069	0.00013091	0.00753014	NA
ENST00000554146.1	low_high	BM36	ENSG00000006432.15	MAP3K9	-0.531985	6.74964e-08	0.00299716	NA
ENST00000554152.5	low_high	BM36	ENSG00000073712.14	FERMT2	0.394562	2.84692e-05	0.0247956	NA
ENST00000554156.5	mid_high	BM36	ENSG00000100591.7	AHSA1	0.44263	0.00915085	-0.00201948	1
ENST00000554163.5	mid_high	BM36	ENSG00000197045.12	GMFB	0.513711	0.00491084	0.00444017	NA
ENST00000554167.5	low_high	BM10	ENSG00000139926.15	FRMD6	-0.389131	3.59767e-05	-0.0110843	NA
ENST00000554170.1	low_high	BM22	ENSG00000126215.13	XRCC3	0.454063	0.000164579	0.00123472	NA
ENST00000554170.1	low_high	BM36	ENSG00000126215.13	XRCC3	0.546906	0.00027513	-0.00399296	NA
ENST00000554170.1	low_high	BM44	ENSG00000126215.13	XRCC3	0.517239	1.31753e-05	0.00129715	NA
ENST00000554171.1	low_high	BM36	ENSG00000165379.13	LRFN5	-0.470261	0.000967091	0.0271519	NA
ENST00000554179.5	low_high	BM22	ENSG00000100802.14	C14orf93	0.5086	0.000541531	0.00089875	NA
ENST00000554182.5	low_high	BM10	ENSG00000100744.14	GSKIP	-0.39202	0.00228038	-0.000656354	NA
ENST00000554182.5	low_high	BM22	ENSG00000100744.14	GSKIP	-0.506836	0.000768917	-0.0159068	NA
ENST00000554182.5	low_high	BM36	ENSG00000100744.14	GSKIP	-0.382112	0.00764868	-0.0347138	NA
ENST00000554182.5	low_high	BM44	ENSG00000100744.14	GSKIP	-0.460444	0.000769052	-0.038916	NA
ENST00000554183.1	low_high	BM36	ENSG00000182185.18	RAD51B	0.417716	3.2468e-07	-0.00171579	NA
ENST00000554212.5	low_high	BM22	ENSG00000170345.9	FOS	0.965168	0.000197715	0.000977361	NA
ENST00000554212.5	low_high	BM36	ENSG00000170345.9	FOS	1.15232	4.51594e-07	0.000130986	NA
ENST00000554212.5	low_high	BM44	ENSG00000170345.9	FOS	0.644822	0.00656921	-0.00046635	NA
ENST00000554212.5	low_mid	BM36	ENSG00000170345.9	FOS	1.14194	0.00939529	0	NA
ENST00000554218.1	low_high	BM22	ENSG00000139971.15	ARMH4	-0.215298	0.000230444	0.0521539	0.00664935
ENST00000554220.5	low_high	BM22	ENSG00000188488.13	SERPINA5	0.810073	0.00160829	-0.0238963	NA
ENST00000554220.5	low_high	BM36	ENSG00000188488.13	SERPINA5	1.84837	3.13302e-10	-0.00384771	NA
ENST00000554220.5	low_high	BM44	ENSG00000188488.13	SERPINA5	0.928938	0.000473847	0.0310577	NA
ENST00000554226.5	low_high	BM36	ENSG00000139350.11	NEDD1	0.53936	1.24332e-06	0.00440951	NA
ENST00000554227.6	low_high	BM36	ENSG00000128739.22	SNRPN	-0.441201	0.000169499	0.0104909	1
ENST00000554227.6	low_high	BM44	ENSG00000128739.22	SNRPN	-0.465196	0.000711724	0.0182372	0.263779
ENST00000554229.1	low_high	BM44	ENSG00000205669.3	ACOT6	0.438759	0.0039276	0.0296622	NA
ENST00000554236.5	low_high	BM22	ENSG00000100554.11	ATP6V1D	-0.484534	0.000206838	-0.0209618	NA
ENST00000554236.5	low_high	BM44	ENSG00000100554.11	ATP6V1D	-0.493038	0.000294894	-0.0218262	NA
ENST00000554239.2	low_high	BM36	ENSG00000258956.2	COX4I1P1	-0.635525	0.000125159	0	NA
ENST00000554244.5	low_high	BM36	ENSG00000182185.18	RAD51B	0.417716	3.2468e-07	0.00287589	NA
ENST00000554247.5	mid_high	BM36	ENSG00000197045.12	GMFB	0.513711	0.00491084	-0.000388732	NA
ENST00000554249.5	low_high	BM22	ENSG00000092094.10	OSGEP	-0.200361	0.0171352	-0.0557846	5.61877e-10
ENST00000554251.5	low_high	BM44	ENSG00000197930.12	ERO1A	-0.147164	0.0274421	-0.0571915	1.25842e-08
ENST00000554251.5	low_mid	BM44	ENSG00000197930.12	ERO1A	-0.0546327	0.565003	-0.0504551	0.000479835
ENST00000554263.5	low_high	BM44	ENSG00000165409.17	TSHR	0.383688	0.00291595	0.00299345	NA
ENST00000554268.1	low_high	BM36	ENSG00000100441.9	KHNYN	0.579561	1.86628e-08	-0.00282319	NA
ENST00000554276.1	low_high	BM22	ENSG00000188488.13	SERPINA5	0.810073	0.00160829	-0.0167367	NA
ENST00000554276.1	low_high	BM36	ENSG00000188488.13	SERPINA5	1.84837	3.13302e-10	0.0721971	NA
