## Supplementary table 5 for "Differential transcript usage unravels gene expression alterations in Alzheimer’s disease human brains" (part 7 of 9)

### Sheet: supplementary_table_5 (continued)
TXNAME	condition	Area	GENEID	GENE_NAME	gene.log2FC	gene.padj	dtu.dIF	dtu.ofdr.transcript
ENST00000554276.1	low_high	BM44	ENSG00000188488.13	SERPINA5	0.928938	0.000473847	-0.0174348	NA
ENST00000554287.1	low_high	BM44	ENSG00000156411.9	ATP5MPL	-0.521743	0.000418198	0.00233105	NA
ENST00000554288.1	low_high	BM36	ENSG00000073712.14	FERMT2	0.394562	2.84692e-05	0.0175927	NA
ENST00000554290.1	low_mid	BM44	ENSG00000165934.12	CPSF2	-0.121089	0.157203	-0.058449	0.000944882
ENST00000554296.1	low_high	BM44	ENSG00000198668.10	CALM1	-0.384345	0.000830497	0.00259066	NA
ENST00000554298.5	low_high	BM36	ENSG00000100629.16	CEP128	0.390026	8.67546e-05	-0.00712267	NA
ENST00000554301.5	low_high	BM36	ENSG00000100767.16	PAPLN	0.60458	3.96908e-05	0.00751777	NA
ENST00000554301.5	low_high	BM44	ENSG00000100767.16	PAPLN	0.447648	0.00454717	0.0247634	NA
ENST00000554303.1	low_high	BM22	ENSG00000092200.12	RPGRIP1	1.11263	0.000710453	-0.00565333	NA
ENST00000554303.1	low_high	BM36	ENSG00000092200.12	RPGRIP1	0.857547	5.66379e-09	0.00277912	NA
ENST00000554303.1	mid_high	BM22	ENSG00000092200.12	RPGRIP1	1.60024	0.000246543	-0.00115176	NA
ENST00000554311.1	low_high	BM44	ENSG00000168398.6	BDKRB2	-0.417208	0.00641634	-0.0731418	NA
ENST00000554314.1	low_high	BM36	ENSG00000100767.16	PAPLN	0.60458	3.96908e-05	5.72589e-05	NA
ENST00000554314.1	low_high	BM44	ENSG00000100767.16	PAPLN	0.447648	0.00454717	0.00283105	NA
ENST00000554325.1	low_high	BM44	ENSG00000100823.11	APEX1	-0.382338	0.00056553	-0.000929547	NA
ENST00000554327.5	low_high	BM36	ENSG00000135424.16	ITGA7	0.507423	0.000280599	0.0103724	NA
ENST00000554335.5	low_high	BM10	ENSG00000020577.13	SAMD4A	0.397795	0.000363812	0.00351852	NA
ENST00000554335.5	low_high	BM22	ENSG00000020577.13	SAMD4A	0.547202	4.65441e-05	-0.0058675	NA
ENST00000554335.5	low_high	BM36	ENSG00000020577.13	SAMD4A	0.791247	1.46884e-10	-0.00333275	0.535342
ENST00000554336.5	low_high	BM22	ENSG00000258947.6	TUBB3	-0.49005	0.00319556	0.00427625	NA
ENST00000554336.5	low_high	BM36	ENSG00000258947.6	TUBB3	-0.730838	2.06139e-05	0.000985347	NA
ENST00000554336.5	low_high	BM44	ENSG00000258947.6	TUBB3	-0.489821	0.00174623	0.00221482	NA
ENST00000554337.1	low_high	BM44	ENSG00000226677.3	IGBP1P1	0.544034	0.00249824	0	NA
ENST00000554338.1	low_high	BM36	ENSG00000129465.15	RIPK3	0.721117	0.000432196	-0.0236889	NA
ENST00000554344.5	low_high	BM22	ENSG00000100968.13	NFATC4	0.511517	0.00056753	-0.00272319	NA
ENST00000554344.5	low_high	BM36	ENSG00000100968.13	NFATC4	0.563845	0.000268815	0.00203816	NA
ENST00000554344.5	low_high	BM44	ENSG00000100968.13	NFATC4	0.454831	0.00138611	-0.00569847	NA
ENST00000554349.5	low_high	BM36	ENSG00000092036.18	HAUS4	0.378954	1.98959e-06	0.00563941	NA
ENST00000554359.1	low_high	BM36	ENSG00000135424.16	ITGA7	0.507423	0.000280599	0.00302045	NA
ENST00000554366.5	low_high	BM10	ENSG00000133983.14	COX16	-0.411412	0.000264405	-0.0221581	NA
ENST00000554368.1	low_high	BM36	ENSG00000100629.16	CEP128	0.390026	8.67546e-05	-0.00303001	NA
ENST00000554373.5	low_high	BM36	ENSG00000092036.18	HAUS4	0.378954	1.98959e-06	0.0114212	NA
ENST00000554377.1	low_high	BM44	ENSG00000100479.12	POLE2	0.437132	0.00380532	0.0074714	NA
ENST00000554380.1	low_high	BM44	ENSG00000258385.1	AL391516.1	0.492656	0.00282711	0	NA
ENST00000554387.5	low_high	BM36	ENSG00000182175.14	RGMA	0.659942	0.00116929	-0.000549187	NA
ENST00000554391.1	low_high	BM36	ENSG00000198604.10	BAZ1A	0.677161	1.86714e-09	-0.0428069	NA
ENST00000554391.1	low_high	BM44	ENSG00000198604.10	BAZ1A	0.446416	0.000624134	-0.00286298	NA
ENST00000554391.1	mid_high	BM36	ENSG00000198604.10	BAZ1A	0.462515	0.00809306	-0.0301088	NA
ENST00000554392.5	low_high	BM22	ENSG00000150527.17	MIA2	0.452554	0.000400194	-0.000764583	NA
ENST00000554392.5	mid_high	BM22	ENSG00000150527.17	MIA2	0.556022	0.00201778	-0.00145301	NA
ENST00000554396.5	low_high	BM44	ENSG00000100479.12	POLE2	0.437132	0.00380532	-0.00256212	NA
ENST00000554400.1	low_high	BM36	ENSG00000165807.7	PPP1R36	0.385287	0.00223681	-0.0767814	NA
ENST00000554401.1	low_high	BM36	ENSG00000080824.18	HSP90AA1	0.390197	0.00643285	0.0153231	0.649101
ENST00000554402.6	low_high	BM10	ENSG00000131966.13	ACTR10	-0.396416	0.000431848	0.00574165	1
ENST00000554402.6	low_high	BM22	ENSG00000131966.13	ACTR10	-0.404771	0.00156062	-0.00226514	1
ENST00000554402.6	low_high	BM44	ENSG00000131966.13	ACTR10	-0.406417	0.000765427	-0.0332353	0.748742
ENST00000554406.1	low_high	BM36	ENSG00000092036.18	HAUS4	0.378954	1.98959e-06	-0.00328258	NA
ENST00000554410.5	low_high	BM22	ENSG00000151320.10	AKAP6	-0.386044	0.000175435	0.00300139	NA
ENST00000554410.5	low_high	BM36	ENSG00000151320.10	AKAP6	-0.474758	8.58089e-07	0.0083828	NA
ENST00000554424.1	low_high	BM10	ENSG00000165929.12	TC2N	-0.393197	0.00223234	-0.0338953	NA
ENST00000554435.1	low_high	BM44	ENSG00000165409.17	TSHR	0.383688	0.00291595	0.000887661	NA
ENST00000554436.1	low_high	BM10	ENSG00000139973.16	SYT16	-0.388058	0.00123094	0.0120033	NA
ENST00000554436.1	low_high	BM22	ENSG00000139973.16	SYT16	-0.584882	0.000390301	0.0215275	NA
ENST00000554436.1	low_high	BM36	ENSG00000139973.16	SYT16	-0.656133	8.10472e-06	0.0187914	1
ENST00000554436.1	low_high	BM44	ENSG00000139973.16	SYT16	-0.494309	0.000514457	0.0286424	0.0323004
ENST00000554437.5	low_high	BM22	ENSG00000092108.20	SCFD1	-0.380648	0.000155293	-0.0166612	NA
ENST00000554444.5	low_high	BM22	ENSG00000258947.6	TUBB3	-0.49005	0.00319556	0.00380347	NA
ENST00000554444.5	low_high	BM36	ENSG00000258947.6	TUBB3	-0.730838	2.06139e-05	0.0067692	NA
ENST00000554444.5	low_high	BM44	ENSG00000258947.6	TUBB3	-0.489821	0.00174623	0.00589244	NA
ENST00000554446.5	low_high	BM36	ENSG00000092036.18	HAUS4	0.378954	1.98959e-06	0.0109481	NA
ENST00000554449.1	low_high	BM22	ENSG00000151320.10	AKAP6	-0.386044	0.000175435	0.00387431	NA
ENST00000554449.1	low_high	BM36	ENSG00000151320.10	AKAP6	-0.474758	8.58089e-07	0.00734908	NA
ENST00000554453.5	low_high	BM10	ENSG00000119688.20	ABCD4	0.390351	6.99875e-05	0.00639095	NA
ENST00000554453.5	low_high	BM22	ENSG00000119688.20	ABCD4	0.462323	2.91978e-05	0.002325	NA
ENST00000554473.5	low_high	BM22	ENSG00000100968.13	NFATC4	0.511517	0.00056753	0.00532	NA
ENST00000554473.5	low_high	BM36	ENSG00000100968.13	NFATC4	0.563845	0.000268815	1.33803e-05	NA
ENST00000554473.5	low_high	BM44	ENSG00000100968.13	NFATC4	0.454831	0.00138611	0.000119014	NA
ENST00000554482.1	low_high	BM22	ENSG00000119655.10	NPC2	0.473254	0.000321866	-0.0339806	NA
ENST00000554482.1	low_high	BM36	ENSG00000119655.10	NPC2	0.67004	4.27222e-09	-0.0146551	NA
ENST00000554486.1	low_high	BM22	ENSG00000092108.20	SCFD1	-0.380648	0.000155293	-0.00225431	NA
ENST00000554495.5	low_high	BM10	ENSG00000139926.15	FRMD6	-0.389131	3.59767e-05	0.00309597	NA
ENST00000554496.1	low_high	BM36	ENSG00000119686.9	FLVCR2	0.676214	0.000238586	-0.0315648	NA
ENST00000554496.1	low_high	BM44	ENSG00000119686.9	FLVCR2	0.521859	0.00951313	-0.0814134	NA
ENST00000554497.1	low_high	BM36	ENSG00000182107.6	TMEM30B	0.658394	4.94352e-05	-0.0461298	NA
ENST00000554499.1	low_high	BM36	ENSG00000126822.16	PLEKHG3	0.483759	0.00082651	-0.00276874	NA
ENST00000554502.5	low_high	BM36	ENSG00000100629.16	CEP128	0.390026	8.67546e-05	-0.0151325	NA
ENST00000554503.5	low_high	BM10	ENSG00000185633.10	NDUFA4L2	0.476514	0.00800252	0.0115858	NA
ENST00000554503.5	low_high	BM22	ENSG00000185633.10	NDUFA4L2	0.656377	0.000447673	0.0333579	NA
ENST00000554503.5	low_high	BM36	ENSG00000185633.10	NDUFA4L2	0.576558	0.00675664	0.0868703	NA
ENST00000554505.1	low_high	BM22	ENSG00000205978.5	NYNRIN	0.381434	0.00190765	-0.041301	NA
ENST00000554514.1	low_high	BM10	ENSG00000165801.9	ARHGEF40	0.444422	0.000158779	0.00104028	NA
ENST00000554514.1	low_high	BM22	ENSG00000165801.9	ARHGEF40	0.426007	7.63864e-05	0.0111899	NA
ENST00000554514.1	low_high	BM36	ENSG00000165801.9	ARHGEF40	0.608309	1.7993e-05	-0.00601847	NA
ENST00000554514.1	low_high	BM44	ENSG00000165801.9	ARHGEF40	0.438382	0.000103678	0.00217119	NA
ENST00000554516.5	low_high	BM36	ENSG00000092036.18	HAUS4	0.378954	1.98959e-06	-0.0247027	NA
ENST00000554517.5	low_high	BM22	ENSG00000155465.18	SLC7A7	0.459477	0.000264852	-0.00437306	NA
ENST00000554517.5	low_high	BM44	ENSG00000155465.18	SLC7A7	0.535814	2.39644e-05	0.000827434	NA
ENST00000554517.5	low_mid	BM44	ENSG00000155465.18	SLC7A7	0.529782	0.0095976	-0.00377609	NA
ENST00000554527.1	low_high	BM36	ENSG00000100767.16	PAPLN	0.60458	3.96908e-05	0.00747955	NA
ENST00000554527.1	low_high	BM44	ENSG00000100767.16	PAPLN	0.447648	0.00454717	0.00702459	NA
ENST00000554528.1	low_high	BM44	ENSG00000156411.9	ATP5MPL	-0.521743	0.000418198	0.0464318	0.00951042
ENST00000554536.5	low_high	BM22	ENSG00000100802.14	C14orf93	0.5086	0.000541531	0.00120375	NA
ENST00000554543.1	low_high	BM36	ENSG00000135424.16	ITGA7	0.507423	0.000280599	0.0402566	NA
ENST00000554545.1	low_high	BM22	ENSG00000123374.10	CDK2	0.573993	0.00207996	-0.00127139	NA
ENST00000554545.1	low_high	BM36	ENSG00000123374.10	CDK2	0.925051	1.27096e-07	-0.0197845	NA
ENST00000554546.5	low_high	BM44	ENSG00000133961.20	NUMB	0.0684809	0.354356	-0.0527719	0.000238788
ENST00000554549.1	low_high	BM36	ENSG00000133958.13	UNC79	-0.485913	6.7152e-10	-0.00384661	NA
ENST00000554556.5	low_high	BM22	ENSG00000166206.14	GABRB3	-0.388693	0.00109799	0.00229542	NA
ENST00000554556.5	low_high	BM36	ENSG00000166206.14	GABRB3	-0.518856	7.1506e-05	-0.00150823	NA
ENST00000554569.1	low_high	BM36	ENSG00000129465.15	RIPK3	0.721117	0.000432196	0.0329349	NA
ENST00000554575.2	low_high	BM36	ENSG00000182185.18	RAD51B	0.417716	3.2468e-07	0.0146916	NA
ENST00000554577.5	low_high	BM10	ENSG00000129467.13	ADCY4	0.423571	0.00234762	0.00493306	NA
ENST00000554577.5	low_high	BM22	ENSG00000129467.13	ADCY4	0.604033	0.000408999	0.0103872	NA
ENST00000554577.5	low_high	BM36	ENSG00000129467.13	ADCY4	0.760616	1.56523e-05	0.0141573	NA
ENST00000554577.5	low_high	BM44	ENSG00000129467.13	ADCY4	0.602559	0.000247436	0.0040537	NA
ENST00000554580.5	low_high	BM36	ENSG00000119686.9	FLVCR2	0.676214	0.000238586	0.0348652	NA
ENST00000554580.5	low_high	BM44	ENSG00000119686.9	FLVCR2	0.521859	0.00951313	0.0223113	NA
ENST00000554587.1	low_high	BM10	ENSG00000020577.13	SAMD4A	0.397795	0.000363812	-0.000273962	NA
ENST00000554587.1	low_high	BM22	ENSG00000020577.13	SAMD4A	0.547202	4.65441e-05	-0.00111958	NA
ENST00000554587.1	low_high	BM36	ENSG00000020577.13	SAMD4A	0.791247	1.46884e-10	0.00113123	NA
ENST00000554589.5	low_high	BM22	ENSG00000165516.10	KLHDC2	-0.412897	0.00138195	-0.0535426	0.0321918
ENST00000554589.5	low_high	BM36	ENSG00000165516.10	KLHDC2	-0.163493	0.165154	-0.0656684	0.00655724
ENST00000554589.5	low_high	BM44	ENSG00000165516.10	KLHDC2	-0.191985	0.0447989	-0.0622746	0.000267698
ENST00000554591.5	low_high	BM22	ENSG00000100968.13	NFATC4	0.511517	0.00056753	-0.0014625	NA
ENST00000554591.5	low_high	BM36	ENSG00000100968.13	NFATC4	0.563845	0.000268815	0.000128169	NA
ENST00000554591.5	low_high	BM44	ENSG00000100968.13	NFATC4	0.454831	0.00138611	0.000354378	NA
ENST00000554593.2	low_high	BM36	ENSG00000139998.15	RAB15	-0.48568	9.53718e-06	0.0359931	1
ENST00000554593.2	low_high	BM44	ENSG00000139998.15	RAB15	-0.412899	6.92853e-05	-0.0243331	0.414728
ENST00000554596.5	low_high	BM22	ENSG00000186297.11	GABRA5	-0.503341	0.000523075	-0.000202222	NA
ENST00000554596.5	low_high	BM36	ENSG00000186297.11	GABRA5	-0.485526	0.000406538	-0.00133654	NA
ENST00000554596.5	low_high	BM44	ENSG00000186297.11	GABRA5	-0.382481	0.0035343	-0.00300435	NA
ENST00000554599.5	low_high	BM22	ENSG00000186297.11	GABRA5	-0.503341	0.000523075	-0.0252239	NA
ENST00000554599.5	low_high	BM36	ENSG00000186297.11	GABRA5	-0.485526	0.000406538	-0.0192227	NA
ENST00000554599.5	low_high	BM44	ENSG00000186297.11	GABRA5	-0.382481	0.0035343	-0.00802658	NA
ENST00000554609.5	low_high	BM10	ENSG00000100478.14	AP4S1	-0.133701	0.0181852	-0.0529744	0.00186948
ENST00000554609.5	low_high	BM22	ENSG00000100478.14	AP4S1	-0.13098	0.0444092	-0.0772331	6.54094e-06
ENST00000554609.5	low_high	BM44	ENSG00000100478.14	AP4S1	-0.102965	0.0708383	-0.0732033	0.00121192
ENST00000554611.5	low_high	BM44	ENSG00000036530.8	CYP46A1	-0.196333	0.00480069	0.0655478	0.00384824
ENST00000554613.1	low_high	BM36	ENSG00000257501.6	AC007424.1	-0.535664	7.95729e-07	-0.0427762	NA
ENST00000554617.1	low_high	BM22	ENSG00000170345.9	FOS	0.965168	0.000197715	0.0137003	NA
ENST00000554617.1	low_high	BM36	ENSG00000170345.9	FOS	1.15232	4.51594e-07	-0.0114366	NA
ENST00000554617.1	low_high	BM44	ENSG00000170345.9	FOS	0.644822	0.00656921	-0.00358457	NA
ENST00000554617.1	low_mid	BM36	ENSG00000170345.9	FOS	1.14194	0.00939529	-0.00265424	NA
ENST00000554619.5	low_high	BM22	ENSG00000123374.10	CDK2	0.573993	0.00207996	0.00449653	NA
ENST00000554619.5	low_high	BM36	ENSG00000123374.10	CDK2	0.925051	1.27096e-07	0.00457741	NA
ENST00000554624.5	low_high	BM44	ENSG00000100764.13	PSMC1	-0.522077	0.000253042	0.0225234	0.000355512
ENST00000554629.1	low_high	BM44	ENSG00000258769.1	RAP1AP	1.0857	0.0028023	0	NA
ENST00000554630.5	low_high	BM44	ENSG00000100711.13	ZFYVE21	-0.0622927	0.296294	0.0543309	0.00348282
ENST00000554633.5	low_high	BM22	ENSG00000188488.13	SERPINA5	0.810073	0.00160829	-0.0159461	NA
ENST00000554633.5	low_high	BM36	ENSG00000188488.13	SERPINA5	1.84837	3.13302e-10	-0.00140514	NA
ENST00000554633.5	low_high	BM44	ENSG00000188488.13	SERPINA5	0.928938	0.000473847	-0.0214623	NA
ENST00000554636.1	mid_high	BM22	ENSG00000100568.10	VTI1B	0.0675961	0.611724	0.0597	0.00804748
ENST00000554642.1	low_high	BM10	ENSG00000131966.13	ACTR10	-0.396416	0.000431848	-0.066252	1.17374e-08
ENST00000554642.1	low_high	BM22	ENSG00000131966.13	ACTR10	-0.404771	0.00156062	-0.0341496	0.112359
ENST00000554642.1	low_high	BM44	ENSG00000131966.13	ACTR10	-0.406417	0.000765427	0.00183873	1
ENST00000554651.5	low_high	BM36	ENSG00000092036.18	HAUS4	0.378954	1.98959e-06	0.0193143	NA
ENST00000554655.5	low_high	BM22	ENSG00000100968.13	NFATC4	0.511517	0.00056753	-0.00273778	NA
ENST00000554655.5	low_high	BM36	ENSG00000100968.13	NFATC4	0.563845	0.000268815	0.00468491	NA
ENST00000554655.5	low_high	BM44	ENSG00000100968.13	NFATC4	0.454831	0.00138611	0.0104658	NA
ENST00000554660.1	low_high	BM22	ENSG00000184056.14	VPS33B	-0.31059	0.000371102	0.0687957	0
ENST00000554661.5	low_high	BM22	ENSG00000100968.13	NFATC4	0.511517	0.00056753	0.00103986	NA
ENST00000554661.5	low_high	BM36	ENSG00000100968.13	NFATC4	0.563845	0.000268815	-0.000644366	NA
ENST00000554661.5	low_high	BM44	ENSG00000100968.13	NFATC4	0.454831	0.00138611	0.000150306	NA
ENST00000554671.5	low_high	BM44	ENSG00000100479.12	POLE2	0.437132	0.00380532	-0.0102796	NA
ENST00000554674.1	low_high	BM10	ENSG00000129467.13	ADCY4	0.423571	0.00234762	0.00149365	NA
ENST00000554674.1	low_high	BM22	ENSG00000129467.13	ADCY4	0.604033	0.000408999	-0.0154932	NA
ENST00000554674.1	low_high	BM36	ENSG00000129467.13	ADCY4	0.760616	1.56523e-05	-0.00216146	NA
ENST00000554674.1	low_high	BM44	ENSG00000129467.13	ADCY4	0.602559	0.000247436	0.0194758	NA
ENST00000554682.1	mid_high	BM36	ENSG00000197045.12	GMFB	0.513711	0.00491084	0.0012866	NA
ENST00000554686.5	low_high	BM36	ENSG00000165533.18	TTC8	-0.537157	1.68817e-07	0.0206374	NA
ENST00000554688.1	low_high	BM10	ENSG00000185633.10	NDUFA4L2	0.476514	0.00800252	-0.0102907	NA
ENST00000554688.1	low_high	BM22	ENSG00000185633.10	NDUFA4L2	0.656377	0.000447673	0.00557569	NA
ENST00000554688.1	low_high	BM36	ENSG00000185633.10	NDUFA4L2	0.576558	0.00675664	0.00896966	NA
ENST00000554695.5	low_high	BM22	ENSG00000196405.12	EVL	-0.00322486	0.97108	-0.0614724	0.00141866
ENST00000554695.5	low_high	BM36	ENSG00000196405.12	EVL	-0.182474	0.0583386	-0.0716225	0.000164872
ENST00000554696.5	low_high	BM36	ENSG00000182256.12	GABRG3	-0.583092	7.32356e-10	0.0678982	NA
ENST00000554700.1	low_high	BM22	ENSG00000066455.12	GOLGA5	-0.127279	0.066232	-0.0503465	0
ENST00000554710.1	low_high	BM10	ENSG00000140022.11	STON2	0.416218	0.000786343	-0.00139867	NA
ENST00000554710.1	low_high	BM22	ENSG00000140022.11	STON2	0.439495	0.000718642	-0.00143097	NA
ENST00000554710.1	low_high	BM36	ENSG00000140022.11	STON2	0.916875	6.15169e-12	0.00124775	NA
ENST00000554710.1	low_high	BM44	ENSG00000140022.11	STON2	0.419055	0.000425589	-0.00114752	NA
ENST00000554712.5	low_high	BM36	ENSG00000073712.14	FERMT2	0.394562	2.84692e-05	-0.00267297	NA
ENST00000554713.2	low_high	BM44	ENSG00000156411.9	ATP5MPL	-0.521743	0.000418198	0.00372835	NA
ENST00000554719.5	low_high	BM22	ENSG00000021645.18	NRXN3	-0.495437	1.01515e-05	-0.0154007	NA
ENST00000554719.5	low_high	BM36	ENSG00000021645.18	NRXN3	-0.685421	1.30658e-10	-0.0218565	3.04498e-06
ENST00000554720.1	low_high	BM36	ENSG00000197249.13	SERPINA1	0.688572	0.00325193	-0.00521847	NA
ENST00000554722.1	low_high	BM22	ENSG00000166206.14	GABRB3	-0.388693	0.00109799	-0.00340375	NA
ENST00000554722.1	low_high	BM36	ENSG00000166206.14	GABRB3	-0.518856	7.1506e-05	-0.00626029	1
ENST00000554724.5	low_high	BM36	ENSG00000135424.16	ITGA7	0.507423	0.000280599	-0.00163697	NA
ENST00000554728.1	low_high	BM36	ENSG00000100629.16	CEP128	0.390026	8.67546e-05	0.00048922	NA
ENST00000554736.5	low_high	BM22	ENSG00000186469.8	GNG2	-0.47304	0.00202008	0.00478264	NA
ENST00000554736.5	low_high	BM44	ENSG00000186469.8	GNG2	-0.467291	0.00115731	-0.00308533	NA
ENST00000554738.5	low_high	BM22	ENSG00000021645.18	NRXN3	-0.495437	1.01515e-05	0.00317361	NA
ENST00000554738.5	low_high	BM36	ENSG00000021645.18	NRXN3	-0.685421	1.30658e-10	-0.00772996	1
ENST00000554740.1	low_high	BM22	ENSG00000151320.10	AKAP6	-0.386044	0.000175435	-0.00766639	NA
ENST00000554740.1	low_high	BM36	ENSG00000151320.10	AKAP6	-0.474758	8.58089e-07	-0.0128582	NA
ENST00000554741.5	low_high	BM22	ENSG00000155465.18	SLC7A7	0.459477	0.000264852	0.00250931	NA
ENST00000554741.5	low_high	BM44	ENSG00000155465.18	SLC7A7	0.535814	2.39644e-05	0.0037308	NA
ENST00000554741.5	low_mid	BM44	ENSG00000155465.18	SLC7A7	0.529782	0.0095976	0.000987923	NA
ENST00000554745.1	low_high	BM10	ENSG00000139926.15	FRMD6	-0.389131	3.59767e-05	0.0154931	NA
ENST00000554750.1	low_high	BM22	ENSG00000092200.12	RPGRIP1	1.11263	0.000710453	0.0880947	NA
ENST00000554750.1	low_high	BM36	ENSG00000092200.12	RPGRIP1	0.857547	5.66379e-09	0.118586	NA
ENST00000554750.1	mid_high	BM22	ENSG00000092200.12	RPGRIP1	1.60024	0.000246543	0.076749	NA
ENST00000554752.6	low_high	BM22	ENSG00000006432.15	MAP3K9	-0.381069	0.00013091	-0.0242729	NA
ENST00000554752.6	low_high	BM36	ENSG00000006432.15	MAP3K9	-0.531985	6.74964e-08	-0.0649802	NA
ENST00000554752.6	low_high	BM44	ENSG00000006432.15	MAP3K9	-0.362228	0.000115513	-0.0693273	0
ENST00000554756.1	low_high	BM36	ENSG00000129465.15	RIPK3	0.721117	0.000432196	0.0588003	NA
ENST00000554758.1	low_high	BM22	ENSG00000155465.18	SLC7A7	0.459477	0.000264852	0.00612319	NA
ENST00000554758.1	low_high	BM44	ENSG00000155465.18	SLC7A7	0.535814	2.39644e-05	0.00168475	NA
ENST00000554758.1	low_mid	BM44	ENSG00000155465.18	SLC7A7	0.529782	0.0095976	0.0116726	NA
ENST00000554760.5	low_high	BM22	ENSG00000188488.13	SERPINA5	0.810073	0.00160829	0.0123392	NA
ENST00000554760.5	low_high	BM36	ENSG00000188488.13	SERPINA5	1.84837	3.13302e-10	-0.0134494	NA
ENST00000554760.5	low_high	BM44	ENSG00000188488.13	SERPINA5	0.928938	0.000473847	0.0258604	NA
ENST00000554762.5	low_high	BM22	ENSG00000139915.19	MDGA2	-0.406391	0.000332564	-0.00708611	NA
ENST00000554762.5	low_high	BM36	ENSG00000139915.19	MDGA2	-0.433359	6.5729e-06	-0.00653564	NA
ENST00000554774.1	low_high	BM22	ENSG00000126215.13	XRCC3	0.454063	0.000164579	0.00280889	NA
ENST00000554774.1	low_high	BM36	ENSG00000126215.13	XRCC3	0.546906	0.00027513	-0.00212568	NA
ENST00000554774.1	low_high	BM44	ENSG00000126215.13	XRCC3	0.517239	1.31753e-05	-0.00845318	NA
ENST00000554775.5	low_high	BM44	ENSG00000100603.13	SNW1	-0.0914763	0.17729	0.0639231	0.00865076
ENST00000554776.5	low_high	BM22	ENSG00000092108.20	SCFD1	-0.380648	0.000155293	-0.01696	NA
ENST00000554778.1	low_high	BM10	ENSG00000139926.15	FRMD6	-0.389131	3.59767e-05	6.66113e-05	NA
ENST00000554779.1	low_high	BM22	ENSG00000100968.13	NFATC4	0.511517	0.00056753	0.0119371	NA
ENST00000554779.1	low_high	BM36	ENSG00000100968.13	NFATC4	0.563845	0.000268815	0.0053247	NA
ENST00000554779.1	low_high	BM44	ENSG00000100968.13	NFATC4	0.454831	0.00138611	-0.0200487	NA
ENST00000554781.5	low_high	BM10	ENSG00000129467.13	ADCY4	0.423571	0.00234762	0.00628355	NA
ENST00000554781.5	low_high	BM22	ENSG00000129467.13	ADCY4	0.604033	0.000408999	-0.00313389	NA
ENST00000554781.5	low_high	BM36	ENSG00000129467.13	ADCY4	0.760616	1.56523e-05	0.00827237	NA
ENST00000554781.5	low_high	BM44	ENSG00000129467.13	ADCY4	0.602559	0.000247436	-0.018146	NA
ENST00000554786.1	low_high	BM36	ENSG00000182256.12	GABRG3	-0.583092	7.32356e-10	-0.0198564	NA
ENST00000554790.5	low_high	BM10	ENSG00000131966.13	ACTR10	-0.396416	0.000431848	-0.000900748	1
ENST00000554790.5	low_high	BM22	ENSG00000131966.13	ACTR10	-0.404771	0.00156062	-0.0246838	0.0563572
ENST00000554790.5	low_high	BM44	ENSG00000131966.13	ACTR10	-0.406417	0.000765427	-0.00836249	0.748742
ENST00000554792.1	low_high	BM44	ENSG00000129518.8	EAPP	-0.431189	0.000357307	0.0220701	NA
ENST00000554811.5	low_high	BM22	ENSG00000126215.13	XRCC3	0.454063	0.000164579	0.00606667	NA
ENST00000554811.5	low_high	BM36	ENSG00000126215.13	XRCC3	0.546906	0.00027513	0.00240734	NA
ENST00000554811.5	low_high	BM44	ENSG00000126215.13	XRCC3	0.517239	1.31753e-05	0.000279088	NA
ENST00000554813.5	low_high	BM44	ENSG00000100823.11	APEX1	-0.382338	0.00056553	0.000748469	NA
ENST00000554819.5	low_high	BM22	ENSG00000092108.20	SCFD1	-0.380648	0.000155293	-0.00411056	NA
ENST00000554827.5	low_high	BM36	ENSG00000100629.16	CEP128	0.390026	8.67546e-05	0.000764301	NA
ENST00000554832.5	low_high	BM22	ENSG00000186469.8	GNG2	-0.47304	0.00202008	0.0159076	NA
ENST00000554832.5	low_high	BM44	ENSG00000186469.8	GNG2	-0.467291	0.00115731	0.0145322	NA
ENST00000554835.1	low_high	BM44	ENSG00000027075.14	PRKCH	0.502716	6.36538e-05	-0.00493463	NA
ENST00000554840.5	low_high	BM22	ENSG00000186469.8	GNG2	-0.47304	0.00202008	7.375e-05	NA
ENST00000554840.5	low_high	BM44	ENSG00000186469.8	GNG2	-0.467291	0.00115731	0.00384112	NA
ENST00000554851.5	low_high	BM44	ENSG00000100479.12	POLE2	0.437132	0.00380532	-0.00150459	NA
ENST00000554861.1	low_high	BM22	ENSG00000119681.11	LTBP2	0.584352	0.000763949	-0.00467611	NA
ENST00000554861.1	low_high	BM36	ENSG00000119681.11	LTBP2	0.504447	0.00100409	-0.0444866	NA
ENST00000554861.1	low_high	BM44	ENSG00000119681.11	LTBP2	0.420651	0.00745456	0.0404177	NA
ENST00000554864.7	low_high	BM36	ENSG00000134769.21	DTNA	0.49242	1.11062e-08	0.00135867	NA
ENST00000554865.1	low_high	BM36	ENSG00000198604.10	BAZ1A	0.677161	1.86714e-09	-0.00332335	NA
ENST00000554865.1	low_high	BM44	ENSG00000198604.10	BAZ1A	0.446416	0.000624134	-0.00694541	NA
ENST00000554865.1	mid_high	BM36	ENSG00000198604.10	BAZ1A	0.462515	0.00809306	-0.00412322	NA
ENST00000554866.5	low_high	BM22	ENSG00000188488.13	SERPINA5	0.810073	0.00160829	0.0665064	NA
ENST00000554866.5	low_high	BM36	ENSG00000188488.13	SERPINA5	1.84837	3.13302e-10	0.148216	NA
ENST00000554866.5	low_high	BM44	ENSG00000188488.13	SERPINA5	0.928938	0.000473847	0.0656202	NA
ENST00000554873.5	low_high	BM36	ENSG00000176438.12	SYNE3	0.421614	6.06224e-05	-0.00262527	NA
ENST00000554873.5	low_high	BM44	ENSG00000176438.12	SYNE3	0.385972	0.000200498	0.0196958	NA
ENST00000554875.1	low_high	BM22	ENSG00000186469.8	GNG2	-0.47304	0.00202008	0.00899486	NA
ENST00000554875.1	low_high	BM44	ENSG00000186469.8	GNG2	-0.467291	0.00115731	0.0137171	NA
ENST00000554880.5	low_high	BM44	ENSG00000156411.9	ATP5MPL	-0.521743	0.000418198	0.000116228	NA
ENST00000554883.1	low_high	BM22	ENSG00000126803.9	HSPA2	0.637911	6.50318e-05	0.00935722	NA
ENST00000554883.1	low_high	BM36	ENSG00000126803.9	HSPA2	0.679931	2.80409e-05	0.000300135	NA
ENST00000554886.1	low_high	BM22	ENSG00000198513.11	ATL1	-0.453	0.00073911	-0.050835	0.0007298
ENST00000554886.1	low_high	BM36	ENSG00000198513.11	ATL1	-0.423195	0.00117425	-0.00413017	NA
ENST00000554886.1	low_high	BM44	ENSG00000198513.11	ATL1	-0.490661	0.000483751	-0.0162873	0.000943539
ENST00000554888.1	low_high	BM36	ENSG00000100599.15	RIN3	0.520192	0.000239301	-0.0158336	NA
ENST00000554888.1	low_high	BM44	ENSG00000100599.15	RIN3	0.443877	0.00107258	-0.00958426	NA
ENST00000554902.5	low_high	BM10	ENSG00000100941.8	PNN	0.422721	0.000385553	0.0234559	NA
ENST00000554902.5	low_high	BM36	ENSG00000100941.8	PNN	0.562414	2.03609e-05	0.0583413	NA
ENST00000554903.1	low_high	BM22	ENSG00000100968.13	NFATC4	0.511517	0.00056753	-0.000146111	NA
ENST00000554903.1	low_high	BM36	ENSG00000100968.13	NFATC4	0.563845	0.000268815	0.00102817	NA
ENST00000554903.1	low_high	BM44	ENSG00000100968.13	NFATC4	0.454831	0.00138611	-0.00200435	NA
ENST00000554904.5	low_high	BM44	ENSG00000258932.5	AL390334.1	0.363232	0.00404862	0.120904	0
ENST00000554908.5	mid_high	BM36	ENSG00000197045.12	GMFB	0.513711	0.00491084	-0.0025507	NA
ENST00000554913.5	low_high	BM22	ENSG00000126215.13	XRCC3	0.454063	0.000164579	0.00679972	NA
ENST00000554913.5	low_high	BM36	ENSG00000126215.13	XRCC3	0.546906	0.00027513	0.00131552	NA
ENST00000554913.5	low_high	BM44	ENSG00000126215.13	XRCC3	0.517239	1.31753e-05	0.0541197	NA
ENST00000554922.5	low_high	BM10	ENSG00000165521.15	EML5	-0.116647	0.0441528	-0.0879817	0
ENST00000554922.5	low_high	BM22	ENSG00000165521.15	EML5	-0.171084	0.016361	-0.100441	0
ENST00000554927.1	low_high	BM22	ENSG00000258947.6	TUBB3	-0.49005	0.00319556	0.00490542	NA
ENST00000554927.1	low_high	BM36	ENSG00000258947.6	TUBB3	-0.730838	2.06139e-05	0.00162885	NA
ENST00000554927.1	low_high	BM44	ENSG00000258947.6	TUBB3	-0.489821	0.00174623	0.0018752	NA
ENST00000554936.1	low_high	BM10	ENSG00000129467.13	ADCY4	0.423571	0.00234762	0.0175528	NA
ENST00000554936.1	low_high	BM22	ENSG00000129467.13	ADCY4	0.604033	0.000408999	0.0090975	NA
ENST00000554936.1	low_high	BM36	ENSG00000129467.13	ADCY4	0.760616	1.56523e-05	0.00953288	NA
ENST00000554936.1	low_high	BM44	ENSG00000129467.13	ADCY4	0.602559	0.000247436	-0.0020402	NA
ENST00000554940.1	low_high	BM22	ENSG00000178974.9	FBXO34	-0.446824	0.000383438	0.0052875	NA
ENST00000554940.1	low_high	BM36	ENSG00000178974.9	FBXO34	-0.448398	2.53395e-05	0.00628185	NA
ENST00000554959.1	low_high	BM10	ENSG00000129467.13	ADCY4	0.423571	0.00234762	0.00111047	NA
ENST00000554959.1	low_high	BM22	ENSG00000129467.13	ADCY4	0.604033	0.000408999	0.00103917	NA
ENST00000554959.1	low_high	BM36	ENSG00000129467.13	ADCY4	0.760616	1.56523e-05	0.00551392	NA
ENST00000554959.1	low_high	BM44	ENSG00000129467.13	ADCY4	0.602559	0.000247436	0.00407226	NA
ENST00000554966.5	low_high	BM22	ENSG00000100968.13	NFATC4	0.511517	0.00056753	0.00291875	NA
ENST00000554966.5	low_high	BM36	ENSG00000100968.13	NFATC4	0.563845	0.000268815	0.0019231	NA
ENST00000554966.5	low_high	BM44	ENSG00000100968.13	NFATC4	0.454831	0.00138611	-0.00426096	NA
ENST00000554974.5	low_high	BM22	ENSG00000126215.13	XRCC3	0.454063	0.000164579	0.0425342	NA
ENST00000554974.5	low_high	BM36	ENSG00000126215.13	XRCC3	0.546906	0.00027513	0.0238402	NA
ENST00000554974.5	low_high	BM44	ENSG00000126215.13	XRCC3	0.517239	1.31753e-05	0.0118211	NA
ENST00000554978.1	low_high	BM36	ENSG00000258624.1	SERPINE4P	-0.624231	0.000798444	0	NA
ENST00000554980.5	low_high	BM10	ENSG00000119699.7	TGFB3	0.442049	0.00349487	-0.0149409	NA
ENST00000554980.5	low_high	BM22	ENSG00000119699.7	TGFB3	0.60995	0.000901419	-0.00968514	NA
ENST00000554980.5	low_high	BM36	ENSG00000119699.7	TGFB3	0.62369	0.000382531	-0.00467067	NA
ENST00000554986.2	low_high	BM36	ENSG00000126778.9	SIX1	1.03231	1.82261e-05	0.114254	NA
ENST00000554986.2	low_mid	BM36	ENSG00000126778.9	SIX1	1.22919	0.00572495	0.0191908	NA
ENST00000555007.1	low_high	BM10	ENSG00000187186.14	AL162231.1	-0.532658	0.000240276	-0.0245468	NA
ENST00000555007.1	low_high	BM22	ENSG00000187186.14	AL162231.1	-0.495147	0.00183935	-0.0445885	0.00238569
ENST00000555007.1	low_high	BM36	ENSG00000187186.14	AL162231.1	-0.800635	3.04452e-06	-0.0527504	4.44015e-05
ENST00000555007.1	low_high	BM44	ENSG00000187186.14	AL162231.1	-0.582616	0.000205994	0.00625309	NA
ENST00000555008.5	low_high	BM10	ENSG00000129566.12	TEP1	0.417373	0.000339041	-0.000723837	NA
ENST00000555008.5	low_high	BM22	ENSG00000129566.12	TEP1	0.503732	0.000249966	0.00217194	NA
ENST00000555008.5	low_high	BM36	ENSG00000129566.12	TEP1	0.850848	6.40889e-12	0.00144477	NA
ENST00000555008.5	low_high	BM44	ENSG00000129566.12	TEP1	0.405301	0.000637449	-0.00254314	NA
ENST00000555019.5	low_high	BM36	ENSG00000100628.11	ASB2	-0.446323	0.00364142	-0.183984	NA
ENST00000555027.1	low_high	BM36	ENSG00000119686.9	FLVCR2	0.676214	0.000238586	-0.0128156	NA
ENST00000555027.1	low_high	BM44	ENSG00000119686.9	FLVCR2	0.521859	0.00951313	-0.00141877	NA
ENST00000555030.5	low_high	BM44	ENSG00000156411.9	ATP5MPL	-0.521743	0.000418198	0.015364	0.417086
ENST00000555035.1	low_high	BM36	ENSG00000100767.16	PAPLN	0.60458	3.96908e-05	-0.00490924	NA
ENST00000555035.1	low_high	BM44	ENSG00000100767.16	PAPLN	0.447648	0.00454717	-0.000786314	NA
ENST00000555038.5	low_high	BM10	ENSG00000165801.9	ARHGEF40	0.444422	0.000158779	-0.0103063	NA
ENST00000555038.5	low_high	BM22	ENSG00000165801.9	ARHGEF40	0.426007	7.63864e-05	-0.00294125	NA
ENST00000555038.5	low_high	BM36	ENSG00000165801.9	ARHGEF40	0.608309	1.7993e-05	-0.0361878	0.0440805
ENST00000555038.5	low_high	BM44	ENSG00000165801.9	ARHGEF40	0.438382	0.000103678	0.030465	NA
ENST00000555040.5	low_high	BM36	ENSG00000092036.18	HAUS4	0.378954	1.98959e-06	-0.0240826	NA
ENST00000555052.1	low_high	BM10	ENSG00000165801.9	ARHGEF40	0.444422	0.000158779	0.00850071	NA
ENST00000555052.1	low_high	BM22	ENSG00000165801.9	ARHGEF40	0.426007	7.63864e-05	0.00605903	NA
ENST00000555052.1	low_high	BM36	ENSG00000165801.9	ARHGEF40	0.608309	1.7993e-05	0.00045623	NA
ENST00000555052.1	low_high	BM44	ENSG00000165801.9	ARHGEF40	0.438382	0.000103678	-0.0091688	NA
ENST00000555054.1	low_high	BM22	ENSG00000089737.16	DDX24	-0.414444	0.000815095	0.011905	NA
ENST00000555055.5	low_high	BM22	ENSG00000126215.13	XRCC3	0.454063	0.000164579	0.0163464	NA
ENST00000555055.5	low_high	BM36	ENSG00000126215.13	XRCC3	0.546906	0.00027513	-0.00825493	NA
ENST00000555055.5	low_high	BM44	ENSG00000126215.13	XRCC3	0.517239	1.31753e-05	0.00156001	NA
ENST00000555057.5	low_high	BM36	ENSG00000165533.18	TTC8	-0.537157	1.68817e-07	-0.00396029	NA
ENST00000555058.5	low_high	BM36	ENSG00000119686.9	FLVCR2	0.676214	0.000238586	0.00681189	NA
ENST00000555058.5	low_high	BM44	ENSG00000119686.9	FLVCR2	0.521859	0.00951313	0.00157523	NA
ENST00000555060.1	low_high	BM22	ENSG00000186297.11	GABRA5	-0.503341	0.000523075	-0.0294963	NA
ENST00000555060.1	low_high	BM36	ENSG00000186297.11	GABRA5	-0.485526	0.000406538	-0.0255372	NA
ENST00000555060.1	low_high	BM44	ENSG00000186297.11	GABRA5	-0.382481	0.0035343	-0.000546724	NA
ENST00000555073.5	low_high	BM22	ENSG00000021645.18	NRXN3	-0.495437	1.01515e-05	0.00826486	NA
ENST00000555073.5	low_high	BM36	ENSG00000021645.18	NRXN3	-0.685421	1.30658e-10	0.011578	1
ENST00000555081.5	low_high	BM22	ENSG00000165949.12	IFI27	0.657658	9.53187e-05	-0.00112083	NA
ENST00000555082.5	low_high	BM44	ENSG00000027075.14	PRKCH	0.502716	6.36538e-05	-0.0101173	NA
ENST00000555083.5	low_high	BM36	ENSG00000182256.12	GABRG3	-0.583092	7.32356e-10	-0.00239057	NA
ENST00000555087.1	low_high	BM22	ENSG00000178974.9	FBXO34	-0.446824	0.000383438	0.0311062	NA
ENST00000555087.1	low_high	BM36	ENSG00000178974.9	FBXO34	-0.448398	2.53395e-05	0.0405964	NA
ENST00000555088.5	low_high	BM10	ENSG00000100744.14	GSKIP	-0.39202	0.00228038	0.0020429	NA
ENST00000555088.5	low_high	BM22	ENSG00000100744.14	GSKIP	-0.506836	0.000768917	-0.000502222	NA
ENST00000555088.5	low_high	BM36	ENSG00000100744.14	GSKIP	-0.382112	0.00764868	0.00217963	NA
ENST00000555088.5	low_high	BM44	ENSG00000100744.14	GSKIP	-0.460444	0.000769052	0.00479608	NA
ENST00000555091.1	low_high	BM10	ENSG00000020577.13	SAMD4A	0.397795	0.000363812	-0.0185038	NA
ENST00000555091.1	low_high	BM22	ENSG00000020577.13	SAMD4A	0.547202	4.65441e-05	0.00121167	NA
ENST00000555091.1	low_high	BM36	ENSG00000020577.13	SAMD4A	0.791247	1.46884e-10	-0.0137704	0.535342
ENST00000555094.5	low_high	BM22	ENSG00000166206.14	GABRB3	-0.388693	0.00109799	-0.000325556	NA
ENST00000555094.5	low_high	BM36	ENSG00000166206.14	GABRB3	-0.518856	7.1506e-05	0.000304794	NA
ENST00000555098.5	low_high	BM22	ENSG00000100802.14	C14orf93	0.5086	0.000541531	0.00332917	NA
ENST00000555110.1	low_high	BM44	ENSG00000027075.14	PRKCH	0.502716	6.36538e-05	0.00462061	NA
ENST00000555112.1	low_high	BM10	ENSG00000020577.13	SAMD4A	0.397795	0.000363812	-0.0161917	NA
ENST00000555112.1	low_high	BM22	ENSG00000020577.13	SAMD4A	0.547202	4.65441e-05	-0.00924181	NA
ENST00000555112.1	low_high	BM36	ENSG00000020577.13	SAMD4A	0.791247	1.46884e-10	-0.0308982	0.00228393
ENST00000555114.5	low_high	BM36	ENSG00000139350.11	NEDD1	0.53936	1.24332e-06	0.000396993	NA
ENST00000555122.1	low_high	BM22	ENSG00000185567.6	AHNAK2	-0.387687	0.00132034	0.0385997	NA
ENST00000555122.1	low_high	BM36	ENSG00000185567.6	AHNAK2	-0.453264	9.81235e-06	-0.00739824	NA
ENST00000555123.5	low_high	BM36	ENSG00000100767.16	PAPLN	0.60458	3.96908e-05	0.00100246	NA
ENST00000555123.5	low_high	BM44	ENSG00000100767.16	PAPLN	0.447648	0.00454717	0.00274532	NA
ENST00000555125.1	low_high	BM44	ENSG00000126785.12	RHOJ	0.420781	0.000953341	-0.0114115	NA
ENST00000555132.5	low_high	BM44	ENSG00000198668.10	CALM1	-0.384345	0.000830497	-6.485e-05	NA
ENST00000555133.5	mid_high	BM36	ENSG00000100591.7	AHSA1	0.44263	0.00915085	0.0024661	NA
ENST00000555136.1	low_high	BM44	ENSG00000258967.1	HMGN1P3	1.12102	0.00552652	0	NA
ENST00000555143.4	low_high	BM22	ENSG00000150527.17	MIA2	0.452554	0.000400194	-0.00669458	1
ENST00000555143.4	mid_high	BM22	ENSG00000150527.17	MIA2	0.556022	0.00201778	-0.020236	0.725529
ENST00000555149.2	low_high	BM44	ENSG00000258968.2	AL049830.4	0.62804	0.000985521	0	NA
ENST00000555167.1	low_high	BM22	ENSG00000100968.13	NFATC4	0.511517	0.00056753	-0.0114768	NA
ENST00000555167.1	low_high	BM36	ENSG00000100968.13	NFATC4	0.563845	0.000268815	0.0123413	NA
ENST00000555167.1	low_high	BM44	ENSG00000100968.13	NFATC4	0.454831	0.00138611	-0.00189614	NA
ENST00000555170.1	low_high	BM36	ENSG00000100505.13	TRIM9	-0.39077	3.52221e-08	-0.0384778	1.93993e-07
ENST00000555173.1	low_high	BM10	ENSG00000185633.10	NDUFA4L2	0.476514	0.00800252	-0.00380062	NA
ENST00000555173.1	low_high	BM22	ENSG00000185633.10	NDUFA4L2	0.656377	0.000447673	-0.000929028	NA
ENST00000555173.1	low_high	BM36	ENSG00000185633.10	NDUFA4L2	0.576558	0.00675664	0.0222853	NA
ENST00000555181.5	low_high	BM10	ENSG00000100744.14	GSKIP	-0.39202	0.00228038	-0.00752998	NA
ENST00000555181.5	low_high	BM22	ENSG00000100744.14	GSKIP	-0.506836	0.000768917	-0.0141469	NA
ENST00000555181.5	low_high	BM36	ENSG00000100744.14	GSKIP	-0.382112	0.00764868	-0.0355129	NA
ENST00000555181.5	low_high	BM44	ENSG00000100744.14	GSKIP	-0.460444	0.000769052	-0.00179979	NA
ENST00000555181.5	mid_high	BM44	ENSG00000100744.14	GSKIP	-0.188664	0.789163	0.0841954	0
ENST00000555182.5	low_high	BM22	ENSG00000186297.11	GABRA5	-0.503341	0.000523075	0.0351278	NA
ENST00000555182.5	low_high	BM36	ENSG00000186297.11	GABRA5	-0.485526	0.000406538	0.00755555	NA
ENST00000555182.5	low_high	BM44	ENSG00000186297.11	GABRA5	-0.382481	0.0035343	0.0126975	NA
ENST00000555185.5	low_high	BM44	ENSG00000027075.14	PRKCH	0.502716	6.36538e-05	0.000588212	NA
ENST00000555188.5	low_high	BM22	ENSG00000169291.9	SHE	0.47118	0.00239943	-0.0216701	NA
ENST00000555188.5	low_high	BM36	ENSG00000169291.9	SHE	0.755316	1.93006e-07	-0.038406	NA
ENST00000555188.5	low_high	BM44	ENSG00000169291.9	SHE	0.409651	0.00499634	0.0248327	NA
ENST00000555192.1	low_high	BM10	ENSG00000020577.13	SAMD4A	0.397795	0.000363812	0.000371013	NA
ENST00000555192.1	low_high	BM22	ENSG00000020577.13	SAMD4A	0.547202	4.65441e-05	0.00219194	NA
ENST00000555192.1	low_high	BM36	ENSG00000020577.13	SAMD4A	0.791247	1.46884e-10	0.000811241	NA
ENST00000555193.1	low_high	BM10	ENSG00000119699.7	TGFB3	0.442049	0.00349487	-0.00724165	NA
ENST00000555193.1	low_high	BM22	ENSG00000119699.7	TGFB3	0.60995	0.000901419	0.00448194	NA
ENST00000555193.1	low_high	BM36	ENSG00000119699.7	TGFB3	0.62369	0.000382531	-0.00400582	NA
ENST00000555197.1	low_high	BM10	ENSG00000139926.15	FRMD6	-0.389131	3.59767e-05	0.00630374	NA
ENST00000555202.1	low_high	BM44	ENSG00000100721.10	TCL1A	0.486684	0.00280036	0.00847088	NA
ENST00000555207.5	low_high	BM22	ENSG00000151320.10	AKAP6	-0.386044	0.000175435	-0.0437539	NA
ENST00000555207.5	low_high	BM36	ENSG00000151320.10	AKAP6	-0.474758	8.58089e-07	-0.0179652	NA
ENST00000555226.1	low_high	BM10	ENSG00000140022.11	STON2	0.416218	0.000786343	-0.0105315	NA
ENST00000555226.1	low_high	BM22	ENSG00000140022.11	STON2	0.439495	0.000718642	-0.00388556	NA
ENST00000555226.1	low_high	BM36	ENSG00000140022.11	STON2	0.916875	6.15169e-12	-0.0231075	0.0120694
ENST00000555226.1	low_high	BM44	ENSG00000140022.11	STON2	0.419055	0.000425589	0.000579088	NA
ENST00000555229.5	low_high	BM10	ENSG00000131966.13	ACTR10	-0.396416	0.000431848	-0.0343657	8.32384e-09
ENST00000555229.5	low_high	BM22	ENSG00000131966.13	ACTR10	-0.404771	0.00156062	-0.0559536	2.06273e-06
ENST00000555229.5	low_high	BM44	ENSG00000131966.13	ACTR10	-0.406417	0.000765427	-0.0897591	9.24519e-06
ENST00000555231.5	low_high	BM22	ENSG00000126215.13	XRCC3	0.454063	0.000164579	-0.00288403	NA
ENST00000555231.5	low_high	BM36	ENSG00000126215.13	XRCC3	0.546906	0.00027513	5.97237e-05	NA
ENST00000555231.5	low_high	BM44	ENSG00000126215.13	XRCC3	0.517239	1.31753e-05	-0.00217061	NA
ENST00000555232.5	low_high	BM10	ENSG00000165801.9	ARHGEF40	0.444422	0.000158779	-0.00585307	NA
ENST00000555232.5	low_high	BM22	ENSG00000165801.9	ARHGEF40	0.426007	7.63864e-05	-0.00515236	NA
ENST00000555232.5	low_high	BM36	ENSG00000165801.9	ARHGEF40	0.608309	1.7993e-05	0.00962614	NA
ENST00000555232.5	low_high	BM44	ENSG00000165801.9	ARHGEF40	0.438382	0.000103678	0.000648194	NA
ENST00000555233.5	low_high	BM44	ENSG00000027075.14	PRKCH	0.502716	6.36538e-05	0.00204856	NA
ENST00000555234.1	low_high	BM22	ENSG00000119630.13	PGF	0.677324	0.000121673	-0.00973486	NA
ENST00000555234.1	low_high	BM36	ENSG00000119630.13	PGF	0.591758	0.000670577	0.00776858	NA
ENST00000555234.1	low_high	BM44	ENSG00000119630.13	PGF	0.494355	0.00330684	0.00131194	NA
ENST00000555242.1	low_high	BM22	ENSG00000170345.9	FOS	0.965168	0.000197715	0.00741361	NA
ENST00000555242.1	low_high	BM36	ENSG00000170345.9	FOS	1.15232	4.51594e-07	-0.00557519	NA
ENST00000555242.1	low_high	BM44	ENSG00000170345.9	FOS	0.644822	0.00656921	-0.00270107	NA
ENST00000555242.1	low_mid	BM36	ENSG00000170345.9	FOS	1.14194	0.00939529	-0.00572308	NA
ENST00000555251.1	low_high	BM22	ENSG00000155465.18	SLC7A7	0.459477	0.000264852	0.019941	NA
ENST00000555251.1	low_high	BM44	ENSG00000155465.18	SLC7A7	0.535814	2.39644e-05	0.00982122	NA
ENST00000555251.1	low_mid	BM44	ENSG00000155465.18	SLC7A7	0.529782	0.0095976	0.0239116	NA
ENST00000555253.1	low_high	BM22	ENSG00000119630.13	PGF	0.677324	0.000121673	-0.0865189	NA
ENST00000555253.1	low_high	BM36	ENSG00000119630.13	PGF	0.591758	0.000670577	-0.150004	NA
ENST00000555253.1	low_high	BM44	ENSG00000119630.13	PGF	0.494355	0.00330684	-0.03298	NA
ENST00000555256.1	low_high	BM36	ENSG00000139998.15	RAB15	-0.48568	9.53718e-06	-0.0191666	0.558472
ENST00000555256.1	low_high	BM44	ENSG00000139998.15	RAB15	-0.412899	6.92853e-05	0.0234742	1
ENST00000555259.5	low_high	BM22	ENSG00000092108.20	SCFD1	-0.380648	0.000155293	0.00374042	NA
ENST00000555265.5	low_high	BM36	ENSG00000100629.16	CEP128	0.390026	8.67546e-05	-0.00961297	NA
ENST00000555266.1	low_high	BM22	ENSG00000198513.11	ATL1	-0.453	0.00073911	0.0160385	1
ENST00000555266.1	low_high	BM36	ENSG00000198513.11	ATL1	-0.423195	0.00117425	0.00427159	NA
ENST00000555266.1	low_high	BM44	ENSG00000198513.11	ATL1	-0.490661	0.000483751	0.0112998	NA
ENST00000555267.1	low_high	BM44	ENSG00000198668.10	CALM1	-0.384345	0.000830497	0.00180046	NA
ENST00000555269.5	low_high	BM44	ENSG00000182400.14	TRAPPC6B	-0.384681	0.000369751	0.0111711	NA
ENST00000555273.1	low_high	BM36	ENSG00000198604.10	BAZ1A	0.677161	1.86714e-09	-0.00426208	NA
ENST00000555273.1	low_high	BM44	ENSG00000198604.10	BAZ1A	0.446416	0.000624134	0.0019805	NA
ENST00000555273.1	mid_high	BM36	ENSG00000198604.10	BAZ1A	0.462515	0.00809306	-0.00412229	NA
ENST00000555276.5	low_high	BM36	ENSG00000258644.5	SYNJ2BP-COX16	0.0527397	0.79034	0.134875	0
ENST00000555276.5	low_high	BM44	ENSG00000258644.5	SYNJ2BP-COX16	-0.295332	0.0528932	-0.0531324	0
ENST00000555279.5	low_high	BM36	ENSG00000165379.13	LRFN5	-0.470261	0.000967091	0.0489924	NA
ENST00000555280.1	low_high	BM22	ENSG00000178974.9	FBXO34	-0.446824	0.000383438	0.0172243	NA
ENST00000555280.1	low_high	BM36	ENSG00000178974.9	FBXO34	-0.448398	2.53395e-05	0.00110821	NA
ENST00000555284.1	low_high	BM10	ENSG00000140022.11	STON2	0.416218	0.000786343	0.0019348	NA
ENST00000555284.1	low_high	BM22	ENSG00000140022.11	STON2	0.439495	0.000718642	-0.00059875	NA
ENST00000555284.1	low_high	BM36	ENSG00000140022.11	STON2	0.916875	6.15169e-12	-0.00108814	NA
ENST00000555284.1	low_high	BM44	ENSG00000140022.11	STON2	0.419055	0.000425589	-0.00104562	NA
ENST00000555287.1	low_high	BM36	ENSG00000100628.11	ASB2	-0.446323	0.00364142	0.00898696	NA
ENST00000555289.5	low_high	BM36	ENSG00000197249.13	SERPINA1	0.688572	0.00325193	0.000707611	NA
ENST00000555302.1	low_high	BM10	ENSG00000165929.12	TC2N	-0.393197	0.00223234	0.0552082	NA
ENST00000555306.5	low_high	BM44	ENSG00000100823.11	APEX1	-0.382338	0.00056553	-0.00950683	NA
ENST00000555322.5	low_high	BM22	ENSG00000092200.12	RPGRIP1	1.11263	0.000710453	-0.0119401	NA
ENST00000555322.5	low_high	BM36	ENSG00000092200.12	RPGRIP1	0.857547	5.66379e-09	-0.00538532	NA
ENST00000555322.5	mid_high	BM22	ENSG00000092200.12	RPGRIP1	1.60024	0.000246543	-0.00142301	NA
ENST00000555324.1	low_high	BM22	ENSG00000089737.16	DDX24	-0.414444	0.000815095	-0.0641608	0.0581024
ENST00000555326.5	low_high	BM44	ENSG00000165409.17	TSHR	0.383688	0.00291595	0.00725165	NA
ENST00000555331.1	low_high	BM36	ENSG00000198604.10	BAZ1A	0.677161	1.86714e-09	0.00240054	NA
ENST00000555331.1	low_high	BM44	ENSG00000198604.10	BAZ1A	0.446416	0.000624134	-0.00176908	NA
ENST00000555331.1	mid_high	BM36	ENSG00000198604.10	BAZ1A	0.462515	0.00809306	0.00713264	NA
ENST00000555334.1	low_high	BM10	ENSG00000136367.13	ZFHX2	0.499795	0.000752792	-0.00320195	NA
ENST00000555334.1	low_high	BM22	ENSG00000136367.13	ZFHX2	0.436559	0.00241185	-0.000447222	NA
ENST00000555335.1	low_high	BM22	ENSG00000100554.11	ATP6V1D	-0.484534	0.000206838	0.00261667	NA
ENST00000555335.1	low_high	BM44	ENSG00000100554.11	ATP6V1D	-0.493038	0.000294894	0.00758457	NA
ENST00000555336.6	low_high	BM22	ENSG00000165959.11	CLMN	0.458185	0.00022437	0.000169028	NA
ENST00000555336.6	low_high	BM36	ENSG00000165959.11	CLMN	0.628743	1.26226e-07	0.0123233	NA
ENST00000555337.5	low_high	BM10	ENSG00000131966.13	ACTR10	-0.396416	0.000431848	0.00757122	NA
ENST00000555337.5	low_high	BM22	ENSG00000131966.13	ACTR10	-0.404771	0.00156062	0.0118035	NA
ENST00000555337.5	low_high	BM44	ENSG00000131966.13	ACTR10	-0.406417	0.000765427	0.0114153	NA
ENST00000555347.1	low_high	BM22	ENSG00000170345.9	FOS	0.965168	0.000197715	0.00154042	NA
ENST00000555347.1	low_high	BM36	ENSG00000170345.9	FOS	1.15232	4.51594e-07	0.00125138	NA
ENST00000555347.1	low_high	BM44	ENSG00000170345.9	FOS	0.644822	0.00656921	0.00612716	NA
ENST00000555347.1	low_mid	BM36	ENSG00000170345.9	FOS	1.14194	0.00939529	0.00772195	NA
ENST00000555357.1	low_high	BM22	ENSG00000123374.10	CDK2	0.573993	0.00207996	0.003	NA
ENST00000555357.1	low_high	BM36	ENSG00000123374.10	CDK2	0.925051	1.27096e-07	0.00160211	NA
ENST00000555360.1	low_high	BM36	ENSG00000179627.9	ZBTB42	0.757131	5.57465e-05	0.0171905	NA
ENST00000555360.1	low_high	BM44	ENSG00000179627.9	ZBTB42	0.536709	0.00141841	0.00606032	NA
ENST00000555367.5	low_high	BM36	ENSG00000092036.18	HAUS4	0.378954	1.98959e-06	0.0218458	NA
ENST00000555371.1	low_high	BM22	ENSG00000100906.10	NFKBIA	0.38718	0.00342924	0.00394722	NA
ENST00000555371.1	low_high	BM36	ENSG00000100906.10	NFKBIA	0.666804	9.15241e-07	-0.0175041	NA
ENST00000555373.1	low_high	BM44	ENSG00000100632.10	ERH	-0.397134	0.000874806	0.0290447	NA
ENST00000555374.1	low_high	BM36	ENSG00000100628.11	ASB2	-0.446323	0.00364142	0.0123779	NA
ENST00000555382.5	low_high	BM44	ENSG00000027075.14	PRKCH	0.502716	6.36538e-05	-0.00105912	NA
ENST00000555385.1	low_high	BM36	ENSG00000119686.9	FLVCR2	0.676214	0.000238586	0.00938973	NA
ENST00000555385.1	low_high	BM44	ENSG00000119686.9	FLVCR2	0.521859	0.00951313	-0.00287471	NA
ENST00000555387.1	low_high	BM22	ENSG00000021645.18	NRXN3	-0.495437	1.01515e-05	0	NA
ENST00000555387.1	low_high	BM36	ENSG00000021645.18	NRXN3	-0.685421	1.30658e-10	0.00553903	NA
ENST00000555393.5	low_high	BM22	ENSG00000100968.13	NFATC4	0.511517	0.00056753	0.0304399	NA
ENST00000555393.5	low_high	BM36	ENSG00000100968.13	NFATC4	0.563845	0.000268815	0.0207998	NA
ENST00000555393.5	low_high	BM44	ENSG00000100968.13	NFATC4	0.454831	0.00138611	0.0234503	NA
ENST00000555408.5	low_high	BM22	ENSG00000123374.10	CDK2	0.573993	0.00207996	0.00603903	NA
ENST00000555408.5	low_high	BM36	ENSG00000123374.10	CDK2	0.925051	1.27096e-07	-0.00240715	NA
ENST00000555409.1	low_high	BM10	ENSG00000139973.16	SYT16	-0.388058	0.00123094	0.00123077	NA
ENST00000555409.1	low_high	BM22	ENSG00000139973.16	SYT16	-0.584882	0.000390301	0.00191597	NA
ENST00000555409.1	low_high	BM36	ENSG00000139973.16	SYT16	-0.656133	8.10472e-06	-0.00276858	NA
ENST00000555409.1	low_high	BM44	ENSG00000139973.16	SYT16	-0.494309	0.000514457	0.00368739	NA
ENST00000555414.5	low_high	BM44	ENSG00000100823.11	APEX1	-0.382338	0.00056553	0.0102676	NA
ENST00000555431.5	low_high	BM22	ENSG00000100554.11	ATP6V1D	-0.484534	0.000206838	-0.0168293	NA
ENST00000555431.5	low_high	BM44	ENSG00000100554.11	ATP6V1D	-0.493038	0.000294894	-0.019812	NA
ENST00000555434.1	low_high	BM36	ENSG00000140557.11	ST8SIA2	-0.839204	0.00264707	-0.0307081	NA
ENST00000555441.5	low_high	BM10	ENSG00000183648.9	NDUFB1	-0.383124	0.00555812	0.0046206	1
ENST00000555441.5	low_high	BM22	ENSG00000183648.9	NDUFB1	-0.381376	0.00916207	0.0121182	0.586079
ENST00000555441.5	low_high	BM44	ENSG00000183648.9	NDUFB1	-0.510508	0.00237552	0.0140975	0.272812
ENST00000555443.5	low_high	BM22	ENSG00000165516.10	KLHDC2	-0.412897	0.00138195	0.00176458	1
ENST00000555445.5	low_high	BM36	ENSG00000100767.16	PAPLN	0.60458	3.96908e-05	-0.000527113	NA
ENST00000555445.5	low_high	BM44	ENSG00000100767.16	PAPLN	0.447648	0.00454717	-0.00287446	NA
ENST00000555447.5	low_high	BM10	ENSG00000140022.11	STON2	0.416218	0.000786343	-0.00968256	NA
ENST00000555447.5	low_high	BM22	ENSG00000140022.11	STON2	0.439495	0.000718642	0.000179722	NA
ENST00000555447.5	low_high	BM36	ENSG00000140022.11	STON2	0.916875	6.15169e-12	-0.0107892	1
ENST00000555447.5	low_high	BM44	ENSG00000140022.11	STON2	0.419055	0.000425589	0.00499911	NA
ENST00000555450.1	low_high	BM10	ENSG00000206190.11	ATP10A	0.475338	0.00483338	-0.0112944	NA
ENST00000555450.1	low_high	BM22	ENSG00000206190.11	ATP10A	0.616559	0.00137251	-0.0100601	NA
ENST00000555450.1	low_high	BM36	ENSG00000206190.11	ATP10A	0.840577	7.35731e-05	-0.0130395	NA
ENST00000555450.1	low_high	BM44	ENSG00000206190.11	ATP10A	0.690185	0.000203578	-0.000502021	NA
ENST00000555451.1	low_high	BM22	ENSG00000126215.13	XRCC3	0.454063	0.000164579	-0.00979236	NA
ENST00000555451.1	low_high	BM36	ENSG00000126215.13	XRCC3	0.546906	0.00027513	-0.00356176	NA
ENST00000555451.1	low_high	BM44	ENSG00000126215.13	XRCC3	0.517239	1.31753e-05	-0.00604633	NA
ENST00000555453.5	low_high	BM22	ENSG00000100968.13	NFATC4	0.511517	0.00056753	-0.00568125	NA
ENST00000555453.5	low_high	BM36	ENSG00000100968.13	NFATC4	0.563845	0.000268815	0.00332275	NA
ENST00000555453.5	low_high	BM44	ENSG00000100968.13	NFATC4	0.454831	0.00138611	-0.00342994	NA
ENST00000555457.5	mid_high	BM36	ENSG00000100591.7	AHSA1	0.44263	0.00915085	0.000243565	NA
ENST00000555472.5	low_high	BM22	ENSG00000186469.8	GNG2	-0.47304	0.00202008	0.000524583	NA
ENST00000555472.5	low_high	BM44	ENSG00000186469.8	GNG2	-0.467291	0.00115731	0.000819259	NA
ENST00000555473.1	mid_high	BM36	ENSG00000100591.7	AHSA1	0.44263	0.00915085	-0.0117543	1
ENST00000555474.5	low_high	BM22	ENSG00000100554.11	ATP6V1D	-0.484534	0.000206838	-0.0097675	NA
ENST00000555474.5	low_high	BM44	ENSG00000100554.11	ATP6V1D	-0.493038	0.000294894	-0.00346078	NA
ENST00000555479.1	low_high	BM22	ENSG00000129474.15	AJUBA	0.392112	0.00384093	-0.0159122	NA
ENST00000555479.1	low_high	BM44	ENSG00000129474.15	AJUBA	0.483073	0.00188294	0.00595628	NA
ENST00000555489.5	low_high	BM22	ENSG00000092200.12	RPGRIP1	1.11263	0.000710453	-0.00227208	NA
ENST00000555489.5	low_high	BM36	ENSG00000092200.12	RPGRIP1	0.857547	5.66379e-09	-0.00311671	NA
ENST00000555489.5	mid_high	BM22	ENSG00000092200.12	RPGRIP1	1.60024	0.000246543	-0.0112805	NA
ENST00000555507.5	low_high	BM36	ENSG00000100628.11	ASB2	-0.446323	0.00364142	0.00233027	NA
ENST00000555517.1	mid_high	BM36	ENSG00000100591.7	AHSA1	0.44263	0.00915085	0.00108004	1
ENST00000555521.1	low_high	BM22	ENSG00000139915.19	MDGA2	-0.406391	0.000332564	-0.0041325	NA
ENST00000555521.1	low_high	BM36	ENSG00000139915.19	MDGA2	-0.433359	6.5729e-06	-0.00121999	NA
ENST00000555529.5	low_high	BM36	ENSG00000100629.16	CEP128	0.390026	8.67546e-05	0.0057494	NA
ENST00000555540.1	low_high	BM36	ENSG00000258783.1	KRT18P6	-0.508045	0.00605075	0	NA
ENST00000555542.5	low_high	BM44	ENSG00000027075.14	PRKCH	0.502716	6.36538e-05	-0.000346448	NA
ENST00000555544.1	low_high	BM22	ENSG00000185567.6	AHNAK2	-0.387687	0.00132034	0.00134764	NA
ENST00000555544.1	low_high	BM36	ENSG00000185567.6	AHNAK2	-0.453264	9.81235e-06	0.0122775	NA
ENST00000555546.5	low_high	BM36	ENSG00000073712.14	FERMT2	0.394562	2.84692e-05	0.00163459	NA
ENST00000555550.1	low_high	BM22	ENSG00000092108.20	SCFD1	-0.380648	0.000155293	0.000786667	NA
ENST00000555567.5	low_high	BM22	ENSG00000119630.13	PGF	0.677324	0.000121673	0.0250822	NA
ENST00000555567.5	low_high	BM36	ENSG00000119630.13	PGF	0.591758	0.000670577	-0.0267003	NA
ENST00000555567.5	low_high	BM44	ENSG00000119630.13	PGF	0.494355	0.00330684	-0.00462612	NA
ENST00000555574.1	low_high	BM36	ENSG00000139921.12	TMX1	0.498495	8.10139e-06	0.00729997	NA
ENST00000555575.5	low_high	BM22	ENSG00000100802.14	C14orf93	0.5086	0.000541531	8.75e-06	NA
ENST00000555576.5	low_high	BM22	ENSG00000258947.6	TUBB3	-0.49005	0.00319556	-0.000348194	NA
ENST00000555576.5	low_high	BM36	ENSG00000258947.6	TUBB3	-0.730838	2.06139e-05	0.00367841	NA
ENST00000555576.5	low_high	BM44	ENSG00000258947.6	TUBB3	-0.489821	0.00174623	-0.000260839	NA
ENST00000555584.1	low_high	BM36	ENSG00000182175.14	RGMA	0.659942	0.00116929	0.00232105	1
ENST00000555587.5	low_high	BM22	ENSG00000092200.12	RPGRIP1	1.11263	0.000710453	0.00131819	NA
ENST00000555587.5	low_high	BM36	ENSG00000092200.12	RPGRIP1	0.857547	5.66379e-09	-0.00455829	NA
ENST00000555587.5	mid_high	BM22	ENSG00000092200.12	RPGRIP1	1.60024	0.000246543	0.00316787	NA
ENST00000555589.5	low_high	BM36	ENSG00000100599.15	RIN3	0.520192	0.000239301	0.0295486	NA
ENST00000555589.5	low_high	BM44	ENSG00000100599.15	RIN3	0.443877	0.00107258	0.00732309	NA
ENST00000555590.5	low_high	BM22	ENSG00000100968.13	NFATC4	0.511517	0.00056753	0.00950653	NA
ENST00000555590.5	low_high	BM36	ENSG00000100968.13	NFATC4	0.563845	0.000268815	0.000290764	NA
ENST00000555590.5	low_high	BM44	ENSG00000100968.13	NFATC4	0.454831	0.00138611	-0.00126715	NA
ENST00000555592.1	low_high	BM22	ENSG00000119655.10	NPC2	0.473254	0.000321866	0.00202514	NA
ENST00000555592.1	low_high	BM36	ENSG00000119655.10	NPC2	0.67004	4.27222e-09	-0.0120069	NA
ENST00000555597.1	low_high	BM22	ENSG00000258818.3	RNASE4	0.443524	0.00522479	0.0467096	NA
ENST00000555597.1	low_high	BM36	ENSG00000258818.3	RNASE4	0.69348	7.33875e-05	0.128686	NA
ENST00000555598.1	low_high	BM36	ENSG00000182175.14	RGMA	0.659942	0.00116929	-0.00202977	NA
ENST00000555601.1	low_high	BM10	ENSG00000133983.14	COX16	-0.411412	0.000264405	0.00886765	NA
ENST00000555604.1	low_high	BM44	ENSG00000027075.14	PRKCH	0.502716	6.36538e-05	0.00361583	NA
ENST00000555609.5	low_high	BM22	ENSG00000258947.6	TUBB3	-0.49005	0.00319556	0.0489935	0.0150531
ENST00000555609.5	low_high	BM36	ENSG00000258947.6	TUBB3	-0.730838	2.06139e-05	0.0557014	0
ENST00000555609.5	low_high	BM44	ENSG00000258947.6	TUBB3	-0.489821	0.00174623	0.0314241	0.0187588
ENST00000555615.1	low_high	BM22	ENSG00000165959.11	CLMN	0.458185	0.00022437	0.00291236	NA
ENST00000555615.1	low_high	BM36	ENSG00000165959.11	CLMN	0.628743	1.26226e-07	-0.00718681	NA
ENST00000555617.5	low_high	BM10	ENSG00000119688.20	ABCD4	0.390351	6.99875e-05	0.00241483	NA
ENST00000555617.5	low_high	BM22	ENSG00000119688.20	ABCD4	0.462323	2.91978e-05	0.00152181	NA
ENST00000555619.5	low_high	BM22	ENSG00000119655.10	NPC2	0.473254	0.000321866	0.0283349	NA
ENST00000555619.5	low_high	BM36	ENSG00000119655.10	NPC2	0.67004	4.27222e-09	0.00285441	NA
ENST00000555625.5	low_high	BM22	ENSG00000100554.11	ATP6V1D	-0.484534	0.000206838	0.00340486	NA
ENST00000555625.5	low_high	BM44	ENSG00000100554.11	ATP6V1D	-0.493038	0.000294894	0.0013899	NA
ENST00000555627.1	low_high	BM36	ENSG00000126778.9	SIX1	1.03231	1.82261e-05	-0.00772115	NA
ENST00000555627.1	low_mid	BM36	ENSG00000126778.9	SIX1	1.22919	0.00572495	-0.00772115	NA
ENST00000555628.5	low_high	BM44	ENSG00000027075.14	PRKCH	0.502716	6.36538e-05	0.000676363	NA
ENST00000555629.1	low_high	BM22	ENSG00000100906.10	NFKBIA	0.38718	0.00342924	-0.00516083	NA
ENST00000555629.1	low_high	BM36	ENSG00000100906.10	NFKBIA	0.666804	9.15241e-07	-0.00673938	NA
ENST00000555632.5	low_high	BM22	ENSG00000166206.14	GABRB3	-0.388693	0.00109799	0.00642056	NA
ENST00000555632.5	low_high	BM36	ENSG00000166206.14	GABRB3	-0.518856	7.1506e-05	0.00558954	NA
ENST00000555633.2	low_high	BM22	ENSG00000173976.15	RAX2	0.494616	0.0038895	0.0553177	NA
ENST00000555633.2	low_high	BM44	ENSG00000173976.15	RAX2	0.529351	0.00254949	0.0373395	NA
ENST00000555645.5	low_high	BM36	ENSG00000165807.7	PPP1R36	0.385287	0.00223681	0.0207721	NA
ENST00000555662.1	low_high	BM36	ENSG00000080824.18	HSP90AA1	0.390197	0.00643285	0.010845	0.430517
ENST00000555664.5	low_high	BM36	ENSG00000133958.13	UNC79	-0.485913	6.7152e-10	-0.0148315	NA
ENST00000555666.1	low_high	BM36	ENSG00000100485.11	SOS2	0.407431	8.05795e-07	-0.0103314	NA
ENST00000555672.1	low_high	BM22	ENSG00000170345.9	FOS	0.965168	0.000197715	-0.00718861	NA
ENST00000555672.1	low_high	BM36	ENSG00000170345.9	FOS	1.15232	4.51594e-07	0.000677925	NA
ENST00000555672.1	low_high	BM44	ENSG00000170345.9	FOS	0.644822	0.00656921	0.00879274	NA
ENST00000555672.1	low_mid	BM36	ENSG00000170345.9	FOS	1.14194	0.00939529	-0.00295418	NA
ENST00000555678.1	low_high	BM22	ENSG00000155465.18	SLC7A7	0.459477	0.000264852	-0.00942153	NA
ENST00000555678.1	low_high	BM44	ENSG00000155465.18	SLC7A7	0.535814	2.39644e-05	0.00382312	NA
ENST00000555678.1	low_mid	BM44	ENSG00000155465.18	SLC7A7	0.529782	0.0095976	0.00792343	NA
ENST00000555679.5	low_high	BM44	ENSG00000100764.13	PSMC1	-0.522077	0.000253042	-0.0517618	0.013673
ENST00000555681.1	low_high	BM22	ENSG00000188488.13	SERPINA5	0.810073	0.00160829	0	NA
ENST00000555681.1	low_high	BM36	ENSG00000188488.13	SERPINA5	1.84837	3.13302e-10	0.00302857	NA
ENST00000555683.1	low_high	BM44	ENSG00000129518.8	EAPP	-0.431189	0.000357307	0.0350967	NA
ENST00000555684.2	low_high	BM10	ENSG00000129467.13	ADCY4	0.423571	0.00234762	-0.000677159	NA
ENST00000555684.2	low_high	BM22	ENSG00000129467.13	ADCY4	0.604033	0.000408999	0.0139676	NA
ENST00000555684.2	low_high	BM36	ENSG00000129467.13	ADCY4	0.760616	1.56523e-05	0.0111075	NA
ENST00000555684.2	low_high	BM44	ENSG00000129467.13	ADCY4	0.602559	0.000247436	-0.00226966	NA
ENST00000555686.1	low_high	BM22	ENSG00000170345.9	FOS	0.965168	0.000197715	0.000668611	NA
ENST00000555686.1	low_high	BM36	ENSG00000170345.9	FOS	1.15232	4.51594e-07	-0.0127708	NA
ENST00000555686.1	low_high	BM44	ENSG00000170345.9	FOS	0.644822	0.00656921	0.00483481	NA
ENST00000555686.1	low_mid	BM36	ENSG00000170345.9	FOS	1.14194	0.00939529	0.00748362	NA
ENST00000555687.5	low_high	BM36	ENSG00000135424.16	ITGA7	0.507423	0.000280599	-0.0248814	NA
ENST00000555690.5	low_high	BM22	ENSG00000119698.11	PPP4R4	-0.453673	0.0010788	-0.0205707	NA
ENST00000555692.5	low_high	BM36	ENSG00000073712.14	FERMT2	0.394562	2.84692e-05	-0.00140106	NA
ENST00000555700.1	low_high	BM36	ENSG00000100767.16	PAPLN	0.60458	3.96908e-05	-0.0209275	NA
ENST00000555700.1	low_high	BM44	ENSG00000100767.16	PAPLN	0.447648	0.00454717	-0.00572535	NA
ENST00000555702.5	low_high	BM22	ENSG00000155465.18	SLC7A7	0.459477	0.000264852	0.0185117	NA
ENST00000555702.5	low_high	BM44	ENSG00000155465.18	SLC7A7	0.535814	2.39644e-05	0.00522358	NA
ENST00000555702.5	low_mid	BM44	ENSG00000155465.18	SLC7A7	0.529782	0.0095976	-0.024813	NA
ENST00000555703.4	low_high	BM10	ENSG00000139926.15	FRMD6	-0.389131	3.59767e-05	-0.00591931	NA
ENST00000555705.1	low_high	BM44	ENSG00000129518.8	EAPP	-0.431189	0.000357307	0.0259036	NA
ENST00000555716.5	low_high	BM22	ENSG00000150527.17	MIA2	0.452554	0.000400194	-0.000423333	1
ENST00000555716.5	mid_high	BM22	ENSG00000150527.17	MIA2	0.556022	0.00201778	0.00157412	1
ENST00000555719.1	low_high	BM10	ENSG00000020577.13	SAMD4A	0.397795	0.000363812	0.00680357	NA
ENST00000555719.1	low_high	BM22	ENSG00000020577.13	SAMD4A	0.547202	4.65441e-05	0.00423806	NA
ENST00000555719.1	low_high	BM36	ENSG00000020577.13	SAMD4A	0.791247	1.46884e-10	0.000966522	NA
ENST00000555720.5	low_high	BM36	ENSG00000151748.14	SAV1	0.425741	6.03442e-07	-0.0441328	0.0127751
ENST00000555720.5	mid_high	BM36	ENSG00000151748.14	SAV1	0.440136	0.00128577	0.00711598	NA
ENST00000555723.5	low_high	BM22	ENSG00000100554.11	ATP6V1D	-0.484534	0.000206838	0.0117632	NA
ENST00000555723.5	low_high	BM44	ENSG00000100554.11	ATP6V1D	-0.493038	0.000294894	0.00842633	NA
ENST00000555724.5	low_high	BM44	ENSG00000100479.12	POLE2	0.437132	0.00380532	0.0286796	NA
ENST00000555727.5	low_high	BM10	ENSG00000129566.12	TEP1	0.417373	0.000339041	0.00146084	NA
ENST00000555727.5	low_high	BM22	ENSG00000129566.12	TEP1	0.503732	0.000249966	-0.000980139	NA
ENST00000555727.5	low_high	BM36	ENSG00000129566.12	TEP1	0.850848	6.40889e-12	-0.000360076	NA
ENST00000555727.5	low_high	BM44	ENSG00000129566.12	TEP1	0.405301	0.000637449	-0.00380765	NA
ENST00000555728.5	low_high	BM36	ENSG00000135424.16	ITGA7	0.507423	0.000280599	0.00827367	NA
ENST00000555729.3	mid_high	BM36	ENSG00000100591.7	AHSA1	0.44263	0.00915085	0.000336183	NA
ENST00000555739.5	low_high	BM22	ENSG00000165516.10	KLHDC2	-0.412897	0.00138195	3.45833e-05	NA
ENST00000555751.1	low_high	BM36	ENSG00000179636.14	TPPP2	0.764375	0.00906868	0.0156577	NA
ENST00000555756.1	low_high	BM10	ENSG00000206190.11	ATP10A	0.475338	0.00483338	0.0194517	NA
ENST00000555756.1	low_high	BM22	ENSG00000206190.11	ATP10A	0.616559	0.00137251	-0.00343319	NA
ENST00000555756.1	low_high	BM36	ENSG00000206190.11	ATP10A	0.840577	7.35731e-05	0.0399342	NA
ENST00000555756.1	low_high	BM44	ENSG00000206190.11	ATP10A	0.690185	0.000203578	0.0149098	NA
ENST00000555757.1	low_high	BM10	ENSG00000100744.14	GSKIP	-0.39202	0.00228038	-0.00628434	NA
ENST00000555757.1	low_high	BM22	ENSG00000100744.14	GSKIP	-0.506836	0.000768917	-0.0129007	NA
ENST00000555757.1	low_high	BM36	ENSG00000100744.14	GSKIP	-0.382112	0.00764868	-0.0202602	NA
ENST00000555757.1	low_high	BM44	ENSG00000100744.14	GSKIP	-0.460444	0.000769052	-0.0302134	NA
ENST00000555759.1	low_high	BM36	ENSG00000176438.12	SYNE3	0.421614	6.06224e-05	-0.0371234	0.137099
ENST00000555759.1	low_high	BM44	ENSG00000176438.12	SYNE3	0.385972	0.000200498	0.0114555	NA
ENST00000555760.6	low_high	BM10	ENSG00000171476.21	HOPX	-0.421535	0.00104445	-0.000226246	NA
ENST00000555760.6	low_high	BM22	ENSG00000171476.21	HOPX	-0.510607	0.000527995	-0.004215	1
ENST00000555760.6	low_high	BM36	ENSG00000171476.21	HOPX	-0.48471	0.000104233	-0.00576817	NA
ENST00000555760.6	low_high	BM44	ENSG00000171476.21	HOPX	-0.541588	9.1162e-05	-0.00734807	NA
ENST00000555762.1	low_high	BM22	ENSG00000089737.16	DDX24	-0.414444	0.000815095	-0.0005975	1
ENST00000555782.1	low_high	BM36	ENSG00000182185.18	RAD51B	0.417716	3.2468e-07	0.0209274	NA
ENST00000555787.1	low_high	BM44	ENSG00000100764.13	PSMC1	-0.522077	0.000253042	0.011218	0.783528
ENST00000555794.2	low_high	BM36	ENSG00000100485.11	SOS2	0.407431	8.05795e-07	-0.0251485	0.176849
ENST00000555802.1	low_high	BM22	ENSG00000100968.13	NFATC4	0.511517	0.00056753	0.000356806	NA
ENST00000555802.1	low_high	BM36	ENSG00000100968.13	NFATC4	0.563845	0.000268815	0.00078169	NA
ENST00000555802.1	low_high	BM44	ENSG00000100968.13	NFATC4	0.454831	0.00138611	0	NA
ENST00000555806.5	low_high	BM36	ENSG00000139350.11	NEDD1	0.53936	1.24332e-06	-0.0376591	NA
ENST00000555808.1	low_high	BM10	ENSG00000111602.11	TIMELESS	0.388598	0.000102186	-0.00453621	NA
ENST00000555808.1	low_high	BM22	ENSG00000111602.11	TIMELESS	0.526958	1.1136e-06	-0.00871708	NA
ENST00000555809.1	low_high	BM36	ENSG00000135424.16	ITGA7	0.507423	0.000280599	-0.00136246	NA
ENST00000555810.5	low_high	BM22	ENSG00000258947.6	TUBB3	-0.49005	0.00319556	0.00644764	1
ENST00000555810.5	low_high	BM36	ENSG00000258947.6	TUBB3	-0.730838	2.06139e-05	0.0170053	NA
ENST00000555810.5	low_high	BM44	ENSG00000258947.6	TUBB3	-0.489821	0.00174623	0.0146817	0.00488644
ENST00000555814.1	low_high	BM36	ENSG00000100852.12	ARHGAP5	0.415955	2.11438e-05	-0.00463938	NA
ENST00000555815.5	low_high	BM10	ENSG00000206190.11	ATP10A	0.475338	0.00483338	-0.0124574	NA
ENST00000555815.5	low_high	BM22	ENSG00000206190.11	ATP10A	0.616559	0.00137251	-0.0148199	NA
ENST00000555815.5	low_high	BM36	ENSG00000206190.11	ATP10A	0.840577	7.35731e-05	-0.02717	NA
ENST00000555815.5	low_high	BM44	ENSG00000206190.11	ATP10A	0.690185	0.000203578	-0.00652397	NA
ENST00000555819.5	low_high	BM22	ENSG00000165949.12	IFI27	0.657658	9.53187e-05	-0.00272056	NA
ENST00000555821.1	low_high	BM22	ENSG00000100968.13	NFATC4	0.511517	0.00056753	-0.0430019	NA
ENST00000555821.1	low_high	BM36	ENSG00000100968.13	NFATC4	0.563845	0.000268815	-0.0287512	NA
ENST00000555821.1	low_high	BM44	ENSG00000100968.13	NFATC4	0.454831	0.00138611	-0.0162732	NA
ENST00000555832.1	low_high	BM22	ENSG00000126215.13	XRCC3	0.454063	0.000164579	0.0109976	NA
ENST00000555832.1	low_high	BM36	ENSG00000126215.13	XRCC3	0.546906	0.00027513	0.0114972	NA
ENST00000555832.1	low_high	BM44	ENSG00000126215.13	XRCC3	0.517239	1.31753e-05	-0.000184507	NA
ENST00000555835.2	low_high	BM22	ENSG00000258818.3	RNASE4	0.443524	0.00522479	-0.0157861	NA
ENST00000555835.2	low_high	BM36	ENSG00000258818.3	RNASE4	0.69348	7.33875e-05	-0.101635	NA
ENST00000555839.5	low_high	BM44	ENSG00000100823.11	APEX1	-0.382338	0.00056553	0.0025707	NA
ENST00000555846.1	low_high	BM36	ENSG00000180008.8	SOCS4	0.465835	5.49188e-07	0.0227969	NA
ENST00000555868.1	low_high	BM36	ENSG00000182107.6	TMEM30B	0.658394	4.94352e-05	0.042401	NA
ENST00000555886.5	low_high	BM44	ENSG00000100721.10	TCL1A	0.486684	0.00280036	-0.0166665	NA
ENST00000555890.5	low_high	BM10	ENSG00000119705.9	SLIRP	-0.384915	0.000452604	-0.000853904	NA
ENST00000555891.1	low_high	BM36	ENSG00000100599.15	RIN3	0.520192	0.000239301	0.0344982	NA
ENST00000555891.1	low_high	BM44	ENSG00000100599.15	RIN3	0.443877	0.00107258	0.00379749	NA
ENST00000555897.1	low_high	BM44	ENSG00000258546.1	CENPUP2	0.501476	0.00785572	0	NA
ENST00000555904.1	low_high	BM10	ENSG00000119688.20	ABCD4	0.390351	6.99875e-05	0.00347097	NA
ENST00000555904.1	low_high	BM22	ENSG00000119688.20	ABCD4	0.462323	2.91978e-05	0.00211764	NA
ENST00000555906.5	low_high	BM44	ENSG00000027075.14	PRKCH	0.502716	6.36538e-05	0.000794427	NA
ENST00000555907.5	low_high	BM36	ENSG00000182185.18	RAD51B	0.417716	3.2468e-07	-0.00615799	NA
ENST00000555908.5	low_high	BM36	ENSG00000100599.15	RIN3	0.520192	0.000239301	-0.0287213	NA
ENST00000555908.5	low_high	BM44	ENSG00000100599.15	RIN3	0.443877	0.00107258	0.000474679	NA
ENST00000555911.1	low_high	BM22	ENSG00000155465.18	SLC7A7	0.459477	0.000264852	0.00497625	NA
ENST00000555911.1	low_high	BM44	ENSG00000155465.18	SLC7A7	0.535814	2.39644e-05	0.000189069	NA
ENST00000555911.1	low_mid	BM44	ENSG00000155465.18	SLC7A7	0.529782	0.0095976	-0.00498804	NA
ENST00000555917.1	low_high	BM36	ENSG00000198732.10	SMOC1	0.493022	0.000425716	-0.0245478	NA
ENST00000555933.1	low_high	BM36	ENSG00000100505.13	TRIM9	-0.39077	3.52221e-08	-0.00729615	1
ENST00000555936.5	low_high	BM10	ENSG00000139926.15	FRMD6	-0.389131	3.59767e-05	-0.0204515	NA
ENST00000555938.1	low_high	BM36	ENSG00000258674.5	AC011448.1	0.122488	0.593171	0.0999926	0
ENST00000555940.1	low_high	BM44	ENSG00000258980.1	EIF1AXP2	0.727015	0.000338939	0	NA
ENST00000555950.5	low_high	BM22	ENSG00000151320.10	AKAP6	-0.386044	0.000175435	-0.0043975	NA
ENST00000555950.5	low_high	BM36	ENSG00000151320.10	AKAP6	-0.474758	8.58089e-07	-0.00370647	NA
ENST00000555952.5	low_high	BM10	ENSG00000139926.15	FRMD6	-0.389131	3.59767e-05	-0.00564107	NA
ENST00000555953.1	low_high	BM22	ENSG00000092108.20	SCFD1	-0.380648	0.000155293	-0.00472889	NA
ENST00000555955.3	low_high	BM36	ENSG00000126778.9	SIX1	1.03231	1.82261e-05	0.00288445	NA
ENST00000555955.3	low_mid	BM36	ENSG00000126778.9	SIX1	1.22919	0.00572495	0.035888	NA
ENST00000555959.1	low_high	BM22	ENSG00000155465.18	SLC7A7	0.459477	0.000264852	-0.00303806	NA
ENST00000555959.1	low_high	BM44	ENSG00000155465.18	SLC7A7	0.535814	2.39644e-05	0.00402848	NA
ENST00000555959.1	low_mid	BM44	ENSG00000155465.18	SLC7A7	0.529782	0.0095976	0.00462198	NA
ENST00000555960.5	low_high	BM22	ENSG00000198513.11	ATL1	-0.453	0.00073911	0.00666986	NA
ENST00000555960.5	low_high	BM36	ENSG00000198513.11	ATL1	-0.423195	0.00117425	-0.00276352	NA
ENST00000555960.5	low_high	BM44	ENSG00000198513.11	ATL1	-0.490661	0.000483751	0.00272296	NA
ENST00000555964.5	low_high	BM36	ENSG00000126215.13	XRCC3	0.546906	0.00027513	-0.000219231	NA
ENST00000555965.1	low_high	BM10	ENSG00000131966.13	ACTR10	-0.396416	0.000431848	0.000636254	NA
ENST00000555965.1	low_high	BM22	ENSG00000131966.13	ACTR10	-0.404771	0.00156062	0.00647653	NA
ENST00000555965.1	low_high	BM44	ENSG00000131966.13	ACTR10	-0.406417	0.000765427	0.00575961	NA
ENST00000555978.5	low_high	BM22	ENSG00000173976.15	RAX2	0.494616	0.0038895	-0.0553177	NA
ENST00000555978.5	low_high	BM44	ENSG00000173976.15	RAX2	0.529351	0.00254949	-0.0373395	NA
ENST00000555982.5	low_high	BM36	ENSG00000126822.16	PLEKHG3	0.483759	0.00082651	0.00682768	NA
ENST00000555986.5	low_high	BM36	ENSG00000092036.18	HAUS4	0.378954	1.98959e-06	-0.0165342	NA
ENST00000555993.6	low_high	BM22	ENSG00000006432.15	MAP3K9	-0.381069	0.00013091	-0.0269419	NA
ENST00000555993.6	low_high	BM36	ENSG00000006432.15	MAP3K9	-0.531985	6.74964e-08	-0.0109378	NA
ENST00000555997.1	low_high	BM10	ENSG00000185650.9	ZFP36L1	0.660878	0.000158779	-0.0436159	NA
ENST00000555997.1	low_high	BM22	ENSG00000185650.9	ZFP36L1	0.907391	2.29769e-06	-0.0791664	NA
ENST00000555997.1	low_high	BM36	ENSG00000185650.9	ZFP36L1	1.20624	1.05526e-11	0.0330915	0.893028
ENST00000555997.1	low_high	BM44	ENSG00000185650.9	ZFP36L1	0.53728	0.000269841	-0.0128731	NA
ENST00000555998.5	low_high	BM22	ENSG00000100802.14	C14orf93	0.5086	0.000541531	0.0653267	NA
ENST00000556003.1	low_high	BM22	ENSG00000021645.18	NRXN3	-0.495437	1.01515e-05	0.0048775	NA
ENST00000556003.1	low_high	BM36	ENSG00000021645.18	NRXN3	-0.685421	1.30658e-10	-0.000256311	NA
ENST00000556009.5	low_high	BM22	ENSG00000119655.10	NPC2	0.473254	0.000321866	-0.000356806	NA
ENST00000556009.5	low_high	BM36	ENSG00000119655.10	NPC2	0.67004	4.27222e-09	-0.00375864	NA
ENST00000556018.5	low_high	BM10	ENSG00000165929.12	TC2N	-0.393197	0.00223234	-0.0459387	NA
ENST00000556023.1	low_high	BM36	ENSG00000165807.7	PPP1R36	0.385287	0.00223681	-0.0153436	NA
ENST00000556031.1	low_high	BM44	ENSG00000165409.17	TSHR	0.383688	0.00291595	0.014926	NA
ENST00000556037.1	low_high	BM22	ENSG00000151320.10	AKAP6	-0.386044	0.000175435	0.00421708	NA
ENST00000556037.1	low_high	BM36	ENSG00000151320.10	AKAP6	-0.474758	8.58089e-07	-0.0377043	NA
ENST00000556041.1	low_high	BM36	ENSG00000258823.1	AL160314.3	0.753269	0.00931947	0	NA
ENST00000556042.5	low_high	BM36	ENSG00000100629.16	CEP128	0.390026	8.67546e-05	-0.000391847	NA
ENST00000556047.1	low_high	BM22	ENSG00000197734.9	C14orf178	0.41742	0.00595554	-0.0653511	NA
ENST00000556054.5	low_high	BM44	ENSG00000100823.11	APEX1	-0.382338	0.00056553	-0.00269767	NA
ENST00000556058.5	low_high	BM22	ENSG00000100554.11	ATP6V1D	-0.484534	0.000206838	-0.0170969	NA
ENST00000556058.5	low_high	BM44	ENSG00000100554.11	ATP6V1D	-0.493038	0.000294894	-0.0290684	NA
ENST00000556061.5	low_high	BM36	ENSG00000100629.16	CEP128	0.390026	8.67546e-05	-0.0134321	NA
ENST00000556062.5	low_high	BM36	ENSG00000100628.11	ASB2	-0.446323	0.00364142	0.0645882	NA
ENST00000556064.1	low_high	BM22	ENSG00000188488.13	SERPINA5	0.810073	0.00160829	-0.00542445	NA
ENST00000556064.1	low_high	BM36	ENSG00000188488.13	SERPINA5	1.84837	3.13302e-10	0.00196	NA
ENST00000556064.1	low_high	BM44	ENSG00000188488.13	SERPINA5	0.928938	0.000473847	-0.00933851	NA
ENST00000556067.1	low_high	BM22	ENSG00000198513.11	ATL1	-0.453	0.00073911	0.0512112	0.139544
ENST00000556067.1	low_high	BM36	ENSG00000198513.11	ATL1	-0.423195	0.00117425	0.0351447	NA
ENST00000556067.1	low_high	BM44	ENSG00000198513.11	ATL1	-0.490661	0.000483751	0.03456	0.0279208
ENST00000556069.5	low_high	BM10	ENSG00000020577.13	SAMD4A	0.397795	0.000363812	-0.00357417	NA
ENST00000556069.5	low_high	BM22	ENSG00000020577.13	SAMD4A	0.547202	4.65441e-05	0.00168333	NA
ENST00000556069.5	low_high	BM36	ENSG00000020577.13	SAMD4A	0.791247	1.46884e-10	-0.00503741	NA
ENST00000556075.2	low_high	BM10	ENSG00000258684.2	BMS1P16	-0.386489	0.00133859	0	NA
ENST00000556075.2	low_high	BM22	ENSG00000258684.2	BMS1P16	-0.495256	0.00402009	0	NA
ENST00000556076.5	low_high	BM36	ENSG00000100604.12	CHGA	-0.528199	0.00180451	-0.0034282	NA
ENST00000556077.5	low_high	BM36	ENSG00000165533.18	TTC8	-0.537157	1.68817e-07	0.0277161	1
ENST00000556088.1	low_high	BM22	ENSG00000021645.18	NRXN3	-0.495437	1.01515e-05	0.0317832	NA
ENST00000556088.1	low_high	BM36	ENSG00000021645.18	NRXN3	-0.685421	1.30658e-10	-0.00284022	1
ENST00000556091.1	low_high	BM36	ENSG00000197249.13	SERPINA1	0.688572	0.00325193	-0.00389959	NA
ENST00000556095.5	low_high	BM10	ENSG00000100744.14	GSKIP	-0.39202	0.00228038	0.00852297	NA
ENST00000556095.5	low_high	BM22	ENSG00000100744.14	GSKIP	-0.506836	0.000768917	0.0114571	NA
ENST00000556095.5	low_high	BM36	ENSG00000100744.14	GSKIP	-0.382112	0.00764868	0.0184221	NA
ENST00000556095.5	low_high	BM44	ENSG00000100744.14	GSKIP	-0.460444	0.000769052	0.0175107	NA
ENST00000556098.1	low_high	BM36	ENSG00000100604.12	CHGA	-0.528199	0.00180451	0.0363308	NA
ENST00000556105.1	low_high	BM36	ENSG00000198718.12	TOGARAM1	0.05	0.610905	0.0701301	3.16738e-05
ENST00000556119.5	low_high	BM10	ENSG00000119688.20	ABCD4	0.390351	6.99875e-05	-0.000681271	NA
ENST00000556119.5	low_high	BM22	ENSG00000119688.20	ABCD4	0.462323	2.91978e-05	0.00123264	NA
ENST00000556133.1	low_high	BM36	ENSG00000165533.18	TTC8	-0.537157	1.68817e-07	-0.00174656	1
ENST00000556137.5	low_high	BM10	ENSG00000139926.15	FRMD6	-0.389131	3.59767e-05	-0.00174942	NA
ENST00000556146.1	low_high	BM22	ENSG00000123374.10	CDK2	0.573993	0.00207996	-0.0170989	NA
ENST00000556146.1	low_high	BM36	ENSG00000123374.10	CDK2	0.925051	1.27096e-07	-0.00106872	NA
ENST00000556148.5	low_high	BM22	ENSG00000150527.17	MIA2	0.452554	0.000400194	-0.0472307	9.03784e-05
ENST00000556148.5	mid_high	BM22	ENSG00000150527.17	MIA2	0.556022	0.00201778	-0.0270445	0.113241
ENST00000556153.3	low_high	BM36	ENSG00000258445.3	AL132777.1	-0.431696	0.00342796	0	NA
ENST00000556164.5	low_high	BM44	ENSG00000027075.14	PRKCH	0.502716	6.36538e-05	0.00343885	NA
ENST00000556166.2	low_high	BM22	ENSG00000166206.14	GABRB3	-0.388693	0.00109799	0.00544694	NA
ENST00000556166.2	low_high	BM36	ENSG00000166206.14	GABRB3	-0.518856	7.1506e-05	0.00270501	1
ENST00000556169.5	low_high	BM22	ENSG00000100968.13	NFATC4	0.511517	0.00056753	0.000135833	NA
ENST00000556169.5	low_high	BM36	ENSG00000100968.13	NFATC4	0.563845	0.000268815	-0.00341381	NA
ENST00000556169.5	low_high	BM44	ENSG00000100968.13	NFATC4	0.454831	0.00138611	0.000537844	NA
ENST00000556181.1	low_high	BM22	ENSG00000258900.1	HNRNPCP1	0.470973	0.00626154	0	NA
ENST00000556181.1	low_high	BM44	ENSG00000258900.1	HNRNPCP1	0.60395	0.000618735	0	NA
ENST00000556191.5	low_high	BM36	ENSG00000100852.12	ARHGAP5	0.415955	2.11438e-05	0.00692259	NA
ENST00000556196.5	low_high	BM22	ENSG00000197535.14	MYO5A	-0.437681	0.000401817	-0.0180908	0.44013
ENST00000556196.5	low_high	BM36	ENSG00000197535.14	MYO5A	-0.462172	1.99115e-05	-0.0215394	NA
ENST00000556206.1	low_high	BM22	ENSG00000119681.11	LTBP2	0.584352	0.000763949	0.0205612	NA
ENST00000556206.1	low_high	BM36	ENSG00000119681.11	LTBP2	0.504447	0.00100409	0.00873621	NA
ENST00000556206.1	low_high	BM44	ENSG00000119681.11	LTBP2	0.420651	0.00745456	-0.00472811	NA
ENST00000556231.1	low_high	BM44	ENSG00000100442.10	FKBP3	-0.128918	0.0295224	0.0596451	0.000125381
ENST00000556234.1	low_high	BM10	ENSG00000185633.10	NDUFA4L2	0.476514	0.00800252	0.0161874	NA
ENST00000556234.1	low_high	BM22	ENSG00000185633.10	NDUFA4L2	0.656377	0.000447673	-0.0324496	NA
ENST00000556234.1	low_high	BM36	ENSG00000185633.10	NDUFA4L2	0.576558	0.00675664	-0.0883528	NA
ENST00000556241.5	low_high	BM36	ENSG00000119686.9	FLVCR2	0.676214	0.000238586	0.0120899	NA
ENST00000556241.5	low_high	BM44	ENSG00000119686.9	FLVCR2	0.521859	0.00951313	0.0212273	NA
ENST00000556243.5	low_high	BM10	ENSG00000131966.13	ACTR10	-0.396416	0.000431848	0.0120797	NA
ENST00000556243.5	low_high	BM22	ENSG00000131966.13	ACTR10	-0.404771	0.00156062	0.0137922	NA
ENST00000556243.5	low_high	BM44	ENSG00000131966.13	ACTR10	-0.406417	0.000765427	0.0138474	NA
ENST00000556245.1	low_high	BM44	ENSG00000027075.14	PRKCH	0.502716	6.36538e-05	0.00232927	NA
ENST00000556251.1	low_high	BM36	ENSG00000182185.18	RAD51B	0.417716	3.2468e-07	-0.0207497	NA
ENST00000556255.1	low_high	BM36	ENSG00000100441.9	KHNYN	0.579561	1.86628e-08	-0.0390871	NA
ENST00000556256.1	low_high	BM22	ENSG00000092108.20	SCFD1	-0.380648	0.000155293	-0.000661389	NA
ENST00000556273.5	low_high	BM36	ENSG00000135424.16	ITGA7	0.507423	0.000280599	-0.000843933	NA
ENST00000556276.5	low_high	BM22	ENSG00000123374.10	CDK2	0.573993	0.00207996	-0.00448653	NA
ENST00000556276.5	low_high	BM36	ENSG00000123374.10	CDK2	0.925051	1.27096e-07	-0.0223296	NA
ENST00000556279.5	low_high	BM22	ENSG00000100968.13	NFATC4	0.511517	0.00056753	0.00136778	NA
ENST00000556279.5	low_high	BM36	ENSG00000100968.13	NFATC4	0.563845	0.000268815	0.00125943	NA
ENST00000556279.5	low_high	BM44	ENSG00000100968.13	NFATC4	0.454831	0.00138611	-0.00234657	NA
ENST00000556280.1	low_high	BM10	ENSG00000140022.11	STON2	0.416218	0.000786343	0.00149423	NA
ENST00000556280.1	low_high	BM22	ENSG00000140022.11	STON2	0.439495	0.000718642	0.000309028	NA
ENST00000556280.1	low_high	BM36	ENSG00000140022.11	STON2	0.916875	6.15169e-12	-0.00101633	NA
ENST00000556280.1	low_high	BM44	ENSG00000140022.11	STON2	0.419055	0.000425589	0.000265187	NA
ENST00000556285.1	low_high	BM10	ENSG00000119699.7	TGFB3	0.442049	0.00349487	-0.000150083	NA
ENST00000556285.1	low_high	BM22	ENSG00000119699.7	TGFB3	0.60995	0.000901419	-0.00705667	NA
ENST00000556285.1	low_high	BM36	ENSG00000119699.7	TGFB3	0.62369	0.000382531	-0.00998922	NA
ENST00000556287.5	low_high	BM22	ENSG00000155465.18	SLC7A7	0.459477	0.000264852	-0.0105846	NA
ENST00000556287.5	low_high	BM44	ENSG00000155465.18	SLC7A7	0.535814	2.39644e-05	-0.0165256	NA
ENST00000556287.5	low_mid	BM44	ENSG00000155465.18	SLC7A7	0.529782	0.0095976	-0.0158531	NA
ENST00000556293.5	low_high	BM22	ENSG00000198805.11	PNP	0.452724	0.00828504	-0.0114765	NA
ENST00000556296.1	low_high	BM44	ENSG00000100823.11	APEX1	-0.382338	0.00056553	-0.000911023	NA
ENST00000556298.1	mid_high	BM36	ENSG00000013523.9	ANGEL1	-0.144523	0.133806	-0.0646094	0.00156937
ENST00000556302.5	low_high	BM22	ENSG00000100968.13	NFATC4	0.511517	0.00056753	0.00414764	NA
ENST00000556302.5	low_high	BM36	ENSG00000100968.13	NFATC4	0.563845	0.000268815	-0.00120818	NA
ENST00000556302.5	low_high	BM44	ENSG00000100968.13	NFATC4	0.454831	0.00138611	-0.00243105	NA
ENST00000556310.1	low_high	BM10	ENSG00000119705.9	SLIRP	-0.384915	0.000452604	0.00335249	NA
ENST00000556312.5	low_high	BM10	ENSG00000131966.13	ACTR10	-0.396416	0.000431848	-0.000319518	1
ENST00000556312.5	low_high	BM22	ENSG00000131966.13	ACTR10	-0.404771	0.00156062	0.00463958	1
ENST00000556312.5	low_high	BM44	ENSG00000131966.13	ACTR10	-0.406417	0.000765427	0.0227649	0.667374
ENST00000556314.2	low_high	BM36	ENSG00000198604.10	BAZ1A	0.677161	1.86714e-09	0.00514426	NA
ENST00000556314.2	low_high	BM44	ENSG00000198604.10	BAZ1A	0.446416	0.000624134	0.00344216	NA
ENST00000556314.2	mid_high	BM36	ENSG00000198604.10	BAZ1A	0.462515	0.00809306	0.0067306	NA
ENST00000556320.1	low_high	BM44	ENSG00000258986.6	TMEM179	-0.177149	0.00751105	0.0565505	7.38244e-05
ENST00000556324.2	low_high	BM22	ENSG00000170345.9	FOS	0.965168	0.000197715	0.00878181	NA
ENST00000556324.2	low_high	BM36	ENSG00000170345.9	FOS	1.15232	4.51594e-07	-0.0135551	NA
ENST00000556324.2	low_high	BM44	ENSG00000170345.9	FOS	0.644822	0.00656921	0.0185442	NA
ENST00000556324.2	low_mid	BM36	ENSG00000170345.9	FOS	1.14194	0.00939529	0.000506631	NA
ENST00000556336.5	low_high	BM22	ENSG00000092200.12	RPGRIP1	1.11263	0.000710453	0.00306806	NA
ENST00000556336.5	low_high	BM36	ENSG00000092200.12	RPGRIP1	0.857547	5.66379e-09	-0.00232086	NA
ENST00000556336.5	mid_high	BM22	ENSG00000092200.12	RPGRIP1	1.60024	0.000246543	0.000898382	NA
ENST00000556337.1	low_high	BM36	ENSG00000100628.11	ASB2	-0.446323	0.00364142	0.0533842	NA
ENST00000556347.1	low_high	BM10	ENSG00000258989.1	AL355916.2	0.44274	0.0059949	0	NA
ENST00000556350.1	low_high	BM22	ENSG00000155465.18	SLC7A7	0.459477	0.000264852	-0.000975278	NA
ENST00000556350.1	low_high	BM44	ENSG00000155465.18	SLC7A7	0.535814	2.39644e-05	-0.0188422	NA
ENST00000556350.1	low_mid	BM44	ENSG00000155465.18	SLC7A7	0.529782	0.0095976	0.0269483	NA
ENST00000556351.5	low_high	BM22	ENSG00000205707.10	ETFRF1	-0.129858	0.200697	-0.0592969	0.00364076
ENST00000556351.5	low_high	BM36	ENSG00000205707.10	ETFRF1	0.00196794	0.990996	-0.0596613	8.90466e-05
ENST00000556369.1	mid_high	BM36	ENSG00000100591.7	AHSA1	0.44263	0.00915085	-0.0102194	1
ENST00000556371.1	low_high	BM36	ENSG00000135424.16	ITGA7	0.507423	0.000280599	-0.00757088	NA
ENST00000556375.5	low_high	BM10	ENSG00000119705.9	SLIRP	-0.384915	0.000452604	0.000898588	NA
ENST00000556376.6	low_high	BM10	ENSG00000171476.21	HOPX	-0.421535	0.00104445	0.0123637	NA
ENST00000556376.6	low_high	BM22	ENSG00000171476.21	HOPX	-0.510607	0.000527995	0.00369972	1
ENST00000556376.6	low_high	BM36	ENSG00000171476.21	HOPX	-0.48471	0.000104233	-0.00432663	NA
ENST00000556376.6	low_high	BM44	ENSG00000171476.21	HOPX	-0.541588	9.1162e-05	0.00816121	NA
ENST00000556382.1	low_high	BM36	ENSG00000140557.11	ST8SIA2	-0.839204	0.00264707	-0.0811494	NA
ENST00000556385.5	low_high	BM36	ENSG00000100599.15	RIN3	0.520192	0.000239301	-0.00520382	NA
ENST00000556385.5	low_high	BM44	ENSG00000100599.15	RIN3	0.443877	0.00107258	-0.00388463	NA
ENST00000556399.5	low_high	BM10	ENSG00000165801.9	ARHGEF40	0.444422	0.000158779	0.0107349	NA
ENST00000556399.5	low_high	BM22	ENSG00000165801.9	ARHGEF40	0.426007	7.63864e-05	0.00884069	NA
ENST00000556399.5	low_high	BM36	ENSG00000165801.9	ARHGEF40	0.608309	1.7993e-05	-0.00756222	NA
ENST00000556399.5	low_high	BM44	ENSG00000165801.9	ARHGEF40	0.438382	0.000103678	-0.0185059	NA
ENST00000556409.1	low_high	BM36	ENSG00000119686.9	FLVCR2	0.676214	0.000238586	-0.000199892	NA
ENST00000556409.1	low_high	BM44	ENSG00000119686.9	FLVCR2	0.521859	0.00951313	0.0019718	NA
ENST00000556413.1	low_high	BM22	ENSG00000092108.20	SCFD1	-0.380648	0.000155293	-0.000447778	NA
ENST00000556414.7	low_high	BM36	ENSG00000134769.21	DTNA	0.49242	1.11062e-08	0.00665295	NA
ENST00000556416.1	low_high	BM22	ENSG00000165959.11	CLMN	0.458185	0.00022437	0.00367375	NA
ENST00000556416.1	low_high	BM36	ENSG00000165959.11	CLMN	0.628743	1.26226e-07	0.00727443	NA
ENST00000556418.1	low_high	BM36	ENSG00000100599.15	RIN3	0.520192	0.000239301	-0.015629	NA
ENST00000556418.1	low_high	BM44	ENSG00000100599.15	RIN3	0.443877	0.00107258	0.0198966	NA
ENST00000556419.5	low_high	BM22	ENSG00000100802.14	C14orf93	0.5086	0.000541531	-0.0151888	NA
ENST00000556421.5	low_high	BM36	ENSG00000092036.18	HAUS4	0.378954	1.98959e-06	-0.00471747	NA
ENST00000556425.2	low_high	BM44	ENSG00000237161.4	AC068446.1	0.80971	0.00209773	0	NA
ENST00000556441.1	low_high	BM22	ENSG00000165959.11	CLMN	0.458185	0.00022437	0.00180069	NA
ENST00000556441.1	low_high	BM36	ENSG00000165959.11	CLMN	0.628743	1.26226e-07	-0.00277497	NA
ENST00000556449.5	low_high	BM10	ENSG00000131966.13	ACTR10	-0.396416	0.000431848	0.00277766	1
ENST00000556449.5	low_high	BM22	ENSG00000131966.13	ACTR10	-0.404771	0.00156062	-0.000855139	NA
ENST00000556449.5	low_high	BM44	ENSG00000131966.13	ACTR10	-0.406417	0.000765427	0.00928763	NA
ENST00000556450.5	low_high	BM44	ENSG00000100721.10	TCL1A	0.486684	0.00280036	0.00399155	NA
ENST00000556452.1	low_high	BM36	ENSG00000100485.11	SOS2	0.407431	8.05795e-07	-0.00110921	NA
ENST00000556454.1	low_high	BM22	ENSG00000165959.11	CLMN	0.458185	0.00022437	-0.0136721	NA
ENST00000556454.1	low_high	BM36	ENSG00000165959.11	CLMN	0.628743	1.26226e-07	-0.0149108	NA
ENST00000556464.5	low_high	BM22	ENSG00000123374.10	CDK2	0.573993	0.00207996	-0.00228806	NA
ENST00000556464.5	low_high	BM36	ENSG00000123374.10	CDK2	0.925051	1.27096e-07	-0.0242167	NA
ENST00000556469.5	low_high	BM36	ENSG00000100485.11	SOS2	0.407431	8.05795e-07	0.0107644	1
ENST00000556470.1	low_high	BM22	ENSG00000119698.11	PPP4R4	-0.453673	0.0010788	0.0203203	NA
ENST00000556471.1	low_high	BM22	ENSG00000186469.8	GNG2	-0.47304	0.00202008	0.00263389	NA
ENST00000556471.1	low_high	BM44	ENSG00000186469.8	GNG2	-0.467291	0.00115731	0.00566877	NA
ENST00000556478.2	low_high	BM22	ENSG00000198513.11	ATL1	-0.453	0.00073911	0.000820556	NA
ENST00000556478.2	low_high	BM36	ENSG00000198513.11	ATL1	-0.423195	0.00117425	-0.00384938	NA
ENST00000556478.2	low_high	BM44	ENSG00000198513.11	ATL1	-0.490661	0.000483751	0.001862	0.987852
ENST00000556486.5	low_high	BM22	ENSG00000092108.20	SCFD1	-0.380648	0.000155293	0.0232344	NA
ENST00000556488.5	low_high	BM10	ENSG00000129566.12	TEP1	0.417373	0.000339041	0.0011	NA
ENST00000556488.5	low_high	BM22	ENSG00000129566.12	TEP1	0.503732	0.000249966	0.00721208	NA
ENST00000556488.5	low_high	BM36	ENSG00000129566.12	TEP1	0.850848	6.40889e-12	0.00302394	NA
ENST00000556488.5	low_high	BM44	ENSG00000129566.12	TEP1	0.405301	0.000637449	-0.000265983	NA
ENST00000556496.2	low_high	BM22	ENSG00000021645.18	NRXN3	-0.495437	1.01515e-05	0.00237292	NA
ENST00000556496.2	low_high	BM36	ENSG00000021645.18	NRXN3	-0.685421	1.30658e-10	-0.00271777	1
ENST00000556507.1	low_high	BM10	ENSG00000119699.7	TGFB3	0.442049	0.00349487	0.0232123	NA
ENST00000556507.1	low_high	BM22	ENSG00000119699.7	TGFB3	0.60995	0.000901419	0.00167111	NA
ENST00000556507.1	low_high	BM36	ENSG00000119699.7	TGFB3	0.62369	0.000382531	0.0245816	NA
ENST00000556508.5	low_high	BM36	ENSG00000099814.15	CEP170B	-0.0408024	0.861015	0.0647814	0.00456249
ENST00000556510.1	low_high	BM36	ENSG00000100441.9	KHNYN	0.579561	1.86628e-08	-0.00360853	NA
ENST00000556517.1	low_high	BM10	ENSG00000119688.20	ABCD4	0.390351	6.99875e-05	-0.000291528	NA
ENST00000556517.1	low_high	BM22	ENSG00000119688.20	ABCD4	0.462323	2.91978e-05	-0.00103333	NA
ENST00000556522.5	low_high	BM22	ENSG00000186469.8	GNG2	-0.47304	0.00202008	0.00449486	NA
ENST00000556522.5	low_high	BM44	ENSG00000186469.8	GNG2	-0.467291	0.00115731	-0.00479675	NA
ENST00000556530.1	low_high	BM10	ENSG00000100941.8	PNN	0.422721	0.000385553	-0.0205262	NA
ENST00000556530.1	low_high	BM36	ENSG00000100941.8	PNN	0.562414	2.03609e-05	-0.0264917	NA
ENST00000556534.1	low_high	BM22	ENSG00000092108.20	SCFD1	-0.380648	0.000155293	0.00494667	NA
ENST00000556536.5	low_high	BM22	ENSG00000258947.6	TUBB3	-0.49005	0.00319556	0.00523611	NA
ENST00000556536.5	low_high	BM36	ENSG00000258947.6	TUBB3	-0.730838	2.06139e-05	0.00155265	NA
ENST00000556536.5	low_high	BM44	ENSG00000258947.6	TUBB3	-0.489821	0.00174623	0.00485233	NA
ENST00000556540.1	low_high	BM22	ENSG00000151320.10	AKAP6	-0.386044	0.000175435	0.00705611	NA
ENST00000556540.1	low_high	BM36	ENSG00000151320.10	AKAP6	-0.474758	8.58089e-07	0.000271533	NA
ENST00000556549.1	low_high	BM10	ENSG00000129566.12	TEP1	0.417373	0.000339041	0.0323426	NA
ENST00000556549.1	low_high	BM22	ENSG00000129566.12	TEP1	0.503732	0.000249966	0.0335063	NA
ENST00000556549.1	low_high	BM36	ENSG00000129566.12	TEP1	0.850848	6.40889e-12	-0.0142085	NA
ENST00000556549.1	low_high	BM44	ENSG00000129566.12	TEP1	0.405301	0.000637449	-0.0191979	NA
ENST00000556554.1	low_high	BM36	ENSG00000080824.18	HSP90AA1	0.390197	0.00643285	0.0143191	0.201387
ENST00000556555.1	low_high	BM10	ENSG00000183648.9	NDUFB1	-0.383124	0.00555812	0.00706404	1
ENST00000556555.1	low_high	BM22	ENSG00000183648.9	NDUFB1	-0.381376	0.00916207	0.0119056	0.545039
ENST00000556555.1	low_high	BM44	ENSG00000183648.9	NDUFB1	-0.510508	0.00237552	0.0219791	0.0589588
ENST00000556557.1	low_high	BM36	ENSG00000258392.1	RPA2P1	-0.532904	0.00137142	0	NA
ENST00000556558.1	low_high	BM44	ENSG00000259165.1	DDX18P1	0.452903	0.00118322	0	NA
ENST00000556559.5	low_high	BM22	ENSG00000165516.10	KLHDC2	-0.412897	0.00138195	0.00850875	NA
ENST00000556565.5	low_high	BM22	ENSG00000258947.6	TUBB3	-0.49005	0.00319556	0.00107	NA
ENST00000556565.5	low_high	BM36	ENSG00000258947.6	TUBB3	-0.730838	2.06139e-05	5.53359e-05	NA
ENST00000556565.5	low_high	BM44	ENSG00000258947.6	TUBB3	-0.489821	0.00174623	0.000818739	NA
ENST00000556567.5	low_high	BM36	ENSG00000165533.18	TTC8	-0.537157	1.68817e-07	-0.0178531	NA
ENST00000556584.5	low_high	BM44	ENSG00000100479.12	POLE2	0.437132	0.00380532	0.00835863	NA
ENST00000556590.1	low_high	BM10	ENSG00000165929.12	TC2N	-0.393197	0.00223234	-0.00102575	NA
ENST00000556593.1	low_high	BM22	ENSG00000150527.17	MIA2	0.452554	0.000400194	0.144093	5.43216e-12
ENST00000556593.1	mid_high	BM22	ENSG00000150527.17	MIA2	0.556022	0.00201778	0.138757	1.87094e-06
ENST00000556611.5	low_high	BM36	ENSG00000100852.12	ARHGAP5	0.415955	2.11438e-05	0.00927592	NA
ENST00000556614.6	low_high	BM10	ENSG00000171476.21	HOPX	-0.421535	0.00104445	-0.0143914	NA
ENST00000556614.6	low_high	BM22	ENSG00000171476.21	HOPX	-0.510607	0.000527995	0.00294875	1
ENST00000556614.6	low_high	BM36	ENSG00000171476.21	HOPX	-0.48471	0.000104233	-0.0231886	NA
ENST00000556614.6	low_high	BM44	ENSG00000171476.21	HOPX	-0.541588	9.1162e-05	0.00128411	NA
ENST00000556635.1	low_high	BM22	ENSG00000089737.16	DDX24	-0.414444	0.000815095	0.0662681	5.01413e-05
ENST00000556636.5	low_high	BM22	ENSG00000166206.14	GABRB3	-0.388693	0.00109799	-0.000401667	NA
ENST00000556636.5	low_high	BM36	ENSG00000166206.14	GABRB3	-0.518856	7.1506e-05	0.00233567	NA
ENST00000556638.1	low_high	BM22	ENSG00000151320.10	AKAP6	-0.386044	0.000175435	0.00808306	NA
ENST00000556638.1	low_high	BM36	ENSG00000151320.10	AKAP6	-0.474758	8.58089e-07	0.00297511	NA
ENST00000556651.5	low_high	BM36	ENSG00000165533.18	TTC8	-0.537157	1.68817e-07	-0.00584339	NA
ENST00000556656.5	low_high	BM22	ENSG00000123374.10	CDK2	0.573993	0.00207996	-0.006785	NA
ENST00000556656.5	low_high	BM36	ENSG00000123374.10	CDK2	0.925051	1.27096e-07	-0.00980891	NA
ENST00000556658.1	low_high	BM36	ENSG00000182175.14	RGMA	0.659942	0.00116929	0.00114339	NA
ENST00000556664.1	low_high	BM22	ENSG00000100906.10	NFKBIA	0.38718	0.00342924	0.00760042	NA
ENST00000556664.1	low_high	BM36	ENSG00000100906.10	NFKBIA	0.666804	9.15241e-07	-0.0170257	NA
ENST00000556674.1	low_high	BM10	ENSG00000119699.7	TGFB3	0.442049	0.00349487	0.00999535	NA
ENST00000556674.1	low_high	BM22	ENSG00000119699.7	TGFB3	0.60995	0.000901419	0.0331597	NA
ENST00000556674.1	low_high	BM36	ENSG00000119699.7	TGFB3	0.62369	0.000382531	0.0234138	NA
ENST00000556682.5	low_high	BM22	ENSG00000126215.13	XRCC3	0.454063	0.000164579	0.00674	NA
ENST00000556682.5	low_high	BM36	ENSG00000126215.13	XRCC3	0.546906	0.00027513	0.000961972	NA
ENST00000556682.5	low_high	BM44	ENSG00000126215.13	XRCC3	0.517239	1.31753e-05	0.00111571	NA
ENST00000556683.1	low_high	BM36	ENSG00000139921.12	TMX1	0.498495	8.10139e-06	0.00639637	NA
ENST00000556690.5	low_high	BM22	ENSG00000119681.11	LTBP2	0.584352	0.000763949	0.0134875	NA
ENST00000556690.5	low_high	BM36	ENSG00000119681.11	LTBP2	0.504447	0.00100409	0.00347205	NA
ENST00000556690.5	low_high	BM44	ENSG00000119681.11	LTBP2	0.420651	0.00745456	0.000170392	NA
ENST00000556694.5	low_high	BM10	ENSG00000131966.13	ACTR10	-0.396416	0.000431848	0.00902081	1
ENST00000556694.5	low_high	BM22	ENSG00000131966.13	ACTR10	-0.404771	0.00156062	0.00813194	1
ENST00000556694.5	low_high	BM44	ENSG00000131966.13	ACTR10	-0.406417	0.000765427	-0.00291102	1
ENST00000556710.5	low_high	BM44	ENSG00000258465.7	AL139011.2	-0.52646	0.00721113	-0.21037	NA
ENST00000556721.1	low_high	BM44	ENSG00000198668.10	CALM1	-0.384345	0.000830497	0.00215787	NA
ENST00000556730.1	low_high	BM22	ENSG00000188488.13	SERPINA5	0.810073	0.00160829	-0.0294882	NA
ENST00000556730.1	low_high	BM36	ENSG00000188488.13	SERPINA5	1.84837	3.13302e-10	-0.0215177	NA
ENST00000556730.1	low_high	BM44	ENSG00000188488.13	SERPINA5	0.928938	0.000473847	-0.0034837	NA
ENST00000556731.5	low_high	BM22	ENSG00000129474.15	AJUBA	0.392112	0.00384093	0.000822361	NA
ENST00000556731.5	low_high	BM44	ENSG00000129474.15	AJUBA	0.483073	0.00188294	0.00815922	NA
ENST00000556732.1	low_high	BM10	ENSG00000185633.10	NDUFA4L2	0.476514	0.00800252	0.018654	NA
ENST00000556732.1	low_high	BM22	ENSG00000185633.10	NDUFA4L2	0.656377	0.000447673	0.0483271	NA
ENST00000556732.1	low_high	BM36	ENSG00000185633.10	NDUFA4L2	0.576558	0.00675664	-0.0152277	NA
ENST00000556735.1	low_high	BM36	ENSG00000151748.14	SAV1	0.425741	6.03442e-07	0.000579415	NA
ENST00000556735.1	mid_high	BM36	ENSG00000151748.14	SAV1	0.440136	0.00128577	-0.00246435	NA
ENST00000556745.1	low_high	BM36	ENSG00000119686.9	FLVCR2	0.676214	0.000238586	-0.0138116	NA
ENST00000556745.1	low_high	BM44	ENSG00000119686.9	FLVCR2	0.521859	0.00951313	0.02668	NA
ENST00000556748.5	low_high	BM10	ENSG00000131966.13	ACTR10	-0.396416	0.000431848	0.0040973	NA
ENST00000556748.5	low_high	BM22	ENSG00000131966.13	ACTR10	-0.404771	0.00156062	0.00638681	NA
ENST00000556748.5	low_high	BM44	ENSG00000131966.13	ACTR10	-0.406417	0.000765427	-0.00301855	NA
ENST00000556751.5	low_high	BM22	ENSG00000183092.16	BEGAIN	-0.238676	0.018468	0.0616936	0.000525189
ENST00000556751.5	low_high	BM36	ENSG00000183092.16	BEGAIN	-0.203189	0.252447	0.0626525	0.000156496
ENST00000556752.2	low_high	BM22	ENSG00000186469.8	GNG2	-0.47304	0.00202008	-0.0556765	NA
ENST00000556752.2	low_high	BM44	ENSG00000186469.8	GNG2	-0.467291	0.00115731	-0.00154486	NA
ENST00000556754.1	low_high	BM22	ENSG00000198805.11	PNP	0.452724	0.00828504	-0.0250547	NA
ENST00000556757.5	low_high	BM44	ENSG00000198668.10	CALM1	-0.384345	0.000830497	0.00417281	NA
ENST00000556759.5	low_high	BM22	ENSG00000100968.13	NFATC4	0.511517	0.00056753	-0.00149111	NA
ENST00000556759.5	low_high	BM36	ENSG00000100968.13	NFATC4	0.563845	0.000268815	-0.0011559	NA
ENST00000556759.5	low_high	BM44	ENSG00000100968.13	NFATC4	0.454831	0.00138611	0.000185579	NA
ENST00000556764.5	low_high	BM36	ENSG00000020426.10	MNAT1	-0.0934505	0.343271	-0.0636967	9.98899e-07
ENST00000556765.1	low_high	BM44	ENSG00000182400.14	TRAPPC6B	-0.384681	0.000369751	-0.0113081	NA
ENST00000556766.5	low_high	BM22	ENSG00000186469.8	GNG2	-0.47304	0.00202008	0.00794778	NA
ENST00000556766.5	low_high	BM44	ENSG00000186469.8	GNG2	-0.467291	0.00115731	-0.0301391	NA
ENST00000556768.5	low_high	BM22	ENSG00000092108.20	SCFD1	-0.380648	0.000155293	0.00328694	NA
ENST00000556775.5	low_high	BM22	ENSG00000188488.13	SERPINA5	0.810073	0.00160829	0.0174028	NA
ENST00000556775.5	low_high	BM36	ENSG00000188488.13	SERPINA5	1.84837	3.13302e-10	-0.000594286	NA
ENST00000556775.5	low_high	BM44	ENSG00000188488.13	SERPINA5	0.928938	0.000473847	-0.00522247	NA
ENST00000556778.5	low_high	BM44	ENSG00000027075.14	PRKCH	0.502716	6.36538e-05	-0.00171687	NA
ENST00000556785.1	low_high	BM36	ENSG00000129521.13	EGLN3	0.518958	4.35369e-07	-0.0198039	NA
ENST00000556793.1	low_high	BM36	ENSG00000100628.11	ASB2	-0.446323	0.00364142	-0.00526856	NA
ENST00000556800.1	low_high	BM36	ENSG00000100629.16	CEP128	0.390026	8.67546e-05	-0.00206728	NA
ENST00000556801.1	low_high	BM36	ENSG00000126822.16	PLEKHG3	0.483759	0.00082651	0.0131637	NA
ENST00000556803.1	low_high	BM22	ENSG00000092096.16	SLC22A17	-0.495228	0.000166139	0.00493583	NA
ENST00000556803.1	low_high	BM36	ENSG00000092096.16	SLC22A17	-0.56376	0.000141412	0.021142	NA
ENST00000556803.1	low_high	BM44	ENSG00000092096.16	SLC22A17	-0.443247	0.000187827	0.00358108	NA
ENST00000556808.1	low_high	BM44	ENSG00000184205.14	TSPYL2	-0.385907	3.85955e-05	0.00397731	NA
ENST00000556816.5	low_high	BM10	ENSG00000165898.13	ISCA2	-0.162059	0.0535679	0.0827118	0
ENST00000556816.5	low_high	BM22	ENSG00000165898.13	ISCA2	-0.0855753	0.384307	0.0738453	0
ENST00000556816.5	low_high	BM44	ENSG00000165898.13	ISCA2	-0.173417	0.0504309	0.0973466	0
ENST00000556831.5	low_high	BM10	ENSG00000119705.9	SLIRP	-0.384915	0.000452604	0.0146894	0.620216
ENST00000556832.1	low_high	BM44	ENSG00000258796.1	AL133241.1	0.494792	0.00894567	0	NA
ENST00000556840.5	low_high	BM36	ENSG00000172590.18	MRPL52	-0.253878	0.0226592	-0.13943	1.87825e-07
ENST00000556842.5	low_high	BM36	ENSG00000100441.9	KHNYN	0.579561	1.86628e-08	0.0010506	NA
ENST00000556856.1	low_high	BM36	ENSG00000119686.9	FLVCR2	0.676214	0.000238586	0.0425366	NA
ENST00000556856.1	low_high	BM44	ENSG00000119686.9	FLVCR2	0.521859	0.00951313	-0.0179562	NA
ENST00000556866.5	mid_high	BM36	ENSG00000100591.7	AHSA1	0.44263	0.00915085	0.0801246	0.162327
ENST00000556876.1	low_high	BM36	ENSG00000100604.12	CHGA	-0.528199	0.00180451	0.0212396	NA
ENST00000556883.1	low_high	BM10	ENSG00000165943.4	MOAP1	-0.41208	0.00625194	0.0116822	NA
ENST00000556883.1	low_high	BM22	ENSG00000165943.4	MOAP1	-0.610893	0.00103777	0.00595264	NA
ENST00000556883.1	low_high	BM36	ENSG00000165943.4	MOAP1	-0.63244	1.98664e-05	-0.00578158	NA
ENST00000556883.1	low_high	BM44	ENSG00000165943.4	MOAP1	-0.603118	0.000441353	0.00632857	NA
ENST00000556884.5	low_high	BM22	ENSG00000119698.11	PPP4R4	-0.453673	0.0010788	0.0126832	NA
ENST00000556896.1	low_high	BM22	ENSG00000100802.14	C14orf93	0.5086	0.000541531	0.0117269	NA
ENST00000556915.5	low_high	BM36	ENSG00000092036.18	HAUS4	0.378954	1.98959e-06	-0.00620501	NA
ENST00000556932.1	low_high	BM10	ENSG00000129467.13	ADCY4	0.423571	0.00234762	0.00332421	NA
ENST00000556932.1	low_high	BM22	ENSG00000129467.13	ADCY4	0.604033	0.000408999	-0.00238333	NA
ENST00000556932.1	low_high	BM36	ENSG00000129467.13	ADCY4	0.760616	1.56523e-05	0.00765138	NA
ENST00000556932.1	low_high	BM44	ENSG00000129467.13	ADCY4	0.602559	0.000247436	-0.0170389	NA
ENST00000556935.5	low_high	BM10	ENSG00000129566.12	TEP1	0.417373	0.000339041	-0.000126993	NA
ENST00000556935.5	low_high	BM22	ENSG00000129566.12	TEP1	0.503732	0.000249966	0.00191	NA
ENST00000556935.5	low_high	BM36	ENSG00000129566.12	TEP1	0.850848	6.40889e-12	0.000448862	NA
ENST00000556935.5	low_high	BM44	ENSG00000129566.12	TEP1	0.405301	0.000637449	0.00549479	NA
ENST00000556937.5	low_high	BM44	ENSG00000100479.12	POLE2	0.437132	0.00380532	-0.00972881	NA
ENST00000556939.5	low_high	BM22	ENSG00000119630.13	PGF	0.677324	0.000121673	-0.00746681	NA
ENST00000556939.5	low_high	BM36	ENSG00000119630.13	PGF	0.591758	0.000670577	-0.0104529	NA
ENST00000556939.5	low_high	BM44	ENSG00000119630.13	PGF	0.494355	0.00330684	0.00144645	NA
ENST00000556950.1	low_high	BM36	ENSG00000182175.14	RGMA	0.659942	0.00116929	-0.00247909	NA
ENST00000556955.5	low_high	BM36	ENSG00000197249.13	SERPINA1	0.688572	0.00325193	0.0186013	NA
ENST00000556956.1	low_high	BM10	ENSG00000119705.9	SLIRP	-0.384915	0.000452604	0.000969477	NA
ENST00000556957.5	low_high	BM22	ENSG00000100968.13	NFATC4	0.511517	0.00056753	0.00396083	NA
ENST00000556957.5	low_high	BM36	ENSG00000100968.13	NFATC4	0.563845	0.000268815	-0.00460555	NA
ENST00000556957.5	low_high	BM44	ENSG00000100968.13	NFATC4	0.454831	0.00138611	0.00334201	NA
ENST00000556963.5	mid_high	BM36	ENSG00000100591.7	AHSA1	0.44263	0.00915085	-0.00855294	1
ENST00000556971.1	low_high	BM10	ENSG00000119688.20	ABCD4	0.390351	6.99875e-05	0.000953654	NA
ENST00000556971.1	low_high	BM22	ENSG00000119688.20	ABCD4	0.462323	2.91978e-05	0.000445556	NA
ENST00000556980.5	low_high	BM22	ENSG00000126215.13	XRCC3	0.454063	0.000164579	-0.00279875	NA
ENST00000556980.5	low_high	BM36	ENSG00000126215.13	XRCC3	0.546906	0.00027513	-0.0052675	NA
ENST00000556980.5	low_high	BM44	ENSG00000126215.13	XRCC3	0.517239	1.31753e-05	-0.000670851	NA
ENST00000556981.5	low_high	BM36	ENSG00000100629.16	CEP128	0.390026	8.67546e-05	-0.00353819	NA
ENST00000556990.1	low_high	BM22	ENSG00000150527.17	MIA2	0.452554	0.000400194	-0.0125279	NA
ENST00000556990.1	mid_high	BM22	ENSG00000150527.17	MIA2	0.556022	0.00201778	-0.0118583	NA
ENST00000557001.5	low_high	BM10	ENSG00000139926.15	FRMD6	-0.389131	3.59767e-05	-0.00430316	NA
ENST00000557006.5	low_high	BM22	ENSG00000198133.8	TMEM229B	-0.105605	0.104191	0.0635285	0.0024827
ENST00000557006.5	low_high	BM44	ENSG00000198133.8	TMEM229B	0.0111636	0.872677	-0.0618709	0.00175038
ENST00000557006.5	mid_high	BM22	ENSG00000198133.8	TMEM229B	-0.0717254	0.524869	0.127514	8.36253e-05
ENST00000557011.5	low_high	BM22	ENSG00000197734.9	C14orf178	0.41742	0.00595554	0.116407	NA
ENST00000557013.1	low_high	BM10	ENSG00000020577.13	SAMD4A	0.397795	0.000363812	-0.00656296	NA
ENST00000557013.1	low_high	BM22	ENSG00000020577.13	SAMD4A	0.547202	4.65441e-05	-0.00215125	NA
ENST00000557013.1	low_high	BM36	ENSG00000020577.13	SAMD4A	0.791247	1.46884e-10	-0.0237845	0.0973478
ENST00000557016.5	low_high	BM44	ENSG00000100632.10	ERH	-0.397134	0.000874806	-0.0539611	NA
ENST00000557020.5	low_high	BM44	ENSG00000198668.10	CALM1	-0.384345	0.000830497	0.00031632	NA
ENST00000557022.1	low_high	BM10	ENSG00000185650.9	ZFP36L1	0.660878	0.000158779	0.0130569	NA
ENST00000557022.1	low_high	BM22	ENSG00000185650.9	ZFP36L1	0.907391	2.29769e-06	0.0360349	NA
ENST00000557022.1	low_high	BM36	ENSG00000185650.9	ZFP36L1	1.20624	1.05526e-11	0.0106953	0.893028
ENST00000557022.1	low_high	BM44	ENSG00000185650.9	ZFP36L1	0.53728	0.000269841	-0.000704838	NA
ENST00000557028.5	low_high	BM22	ENSG00000100968.13	NFATC4	0.511517	0.00056753	-0.00148903	NA
ENST00000557028.5	low_high	BM36	ENSG00000100968.13	NFATC4	0.563845	0.000268815	0.00839277	NA
ENST00000557028.5	low_high	BM44	ENSG00000100968.13	NFATC4	0.454831	0.00138611	0.00937716	NA
ENST00000557038.5	low_high	BM22	ENSG00000150527.17	MIA2	0.452554	0.000400194	0.00126375	NA
ENST00000557038.5	mid_high	BM22	ENSG00000150527.17	MIA2	0.556022	0.00201778	0.000934338	NA
ENST00000557040.5	low_high	BM44	ENSG00000156411.9	ATP5MPL	-0.521743	0.000418198	0.0119865	0.417086
ENST00000557043.4	low_high	BM44	ENSG00000100721.10	TCL1A	0.486684	0.00280036	-0.00396494	NA
ENST00000557045.5	low_high	BM36	ENSG00000182185.18	RAD51B	0.417716	3.2468e-07	-0.00432159	NA
ENST00000557049.1	low_high	BM44	ENSG00000176153.11	GPX2	0.496033	0.00080317	0	NA
ENST00000557054.1	low_high	BM44	ENSG00000100823.11	APEX1	-0.382338	0.00056553	0.00823904	NA
ENST00000557055.5	low_high	BM10	ENSG00000140022.11	STON2	0.416218	0.000786343	-0.0121183	NA
ENST00000557055.5	low_high	BM22	ENSG00000140022.11	STON2	0.439495	0.000718642	0.0157236	NA
ENST00000557055.5	low_high	BM36	ENSG00000140022.11	STON2	0.916875	6.15169e-12	-0.0434467	3.97146e-08
ENST00000557055.5	low_high	BM44	ENSG00000140022.11	STON2	0.419055	0.000425589	-0.017296	NA
ENST00000557056.5	low_high	BM10	ENSG00000129467.13	ADCY4	0.423571	0.00234762	-0.002149	NA
ENST00000557056.5	low_high	BM22	ENSG00000129467.13	ADCY4	0.604033	0.000408999	-0.00408333	NA
ENST00000557056.5	low_high	BM36	ENSG00000129467.13	ADCY4	0.760616	1.56523e-05	0.00160103	NA
ENST00000557056.5	low_high	BM44	ENSG00000129467.13	ADCY4	0.602559	0.000247436	0.00110784	NA
ENST00000557058.1	low_high	BM36	ENSG00000135424.16	ITGA7	0.507423	0.000280599	0.0157554	NA
ENST00000557061.5	low_high	BM36	ENSG00000100767.16	PAPLN	0.60458	3.96908e-05	0.00142679	NA
ENST00000557061.5	low_high	BM44	ENSG00000100767.16	PAPLN	0.447648	0.00454717	0.00192958	NA
ENST00000557063.5	low_high	BM22	ENSG00000165516.10	KLHDC2	-0.412897	0.00138195	0.00802347	1
ENST00000557076.5	low_high	BM22	ENSG00000092108.20	SCFD1	-0.380648	0.000155293	0.0136117	NA
ENST00000557081.1	low_high	BM22	ENSG00000021645.18	NRXN3	-0.495437	1.01515e-05	0.00035	NA
ENST00000557081.1	low_high	BM36	ENSG00000021645.18	NRXN3	-0.685421	1.30658e-10	-0.00213058	NA
ENST00000557086.1	low_high	BM10	ENSG00000185650.9	ZFP36L1	0.660878	0.000158779	-0.00104647	NA
ENST00000557086.1	low_high	BM22	ENSG00000185650.9	ZFP36L1	0.907391	2.29769e-06	0.00521486	NA
ENST00000557086.1	low_high	BM36	ENSG00000185650.9	ZFP36L1	1.20624	1.05526e-11	-0.00199225	NA
ENST00000557086.1	low_high	BM44	ENSG00000185650.9	ZFP36L1	0.53728	0.000269841	0.00238702	NA
ENST00000557089.1	low_high	BM36	ENSG00000080824.18	HSP90AA1	0.390197	0.00643285	0.015693	0.201387
ENST00000557092.5	low_high	BM36	ENSG00000139350.11	NEDD1	0.53936	1.24332e-06	-0.00475845	NA
ENST00000557093.1	low_high	BM36	ENSG00000197249.13	SERPINA1	0.688572	0.00325193	-0.0122955	NA
ENST00000557096.1	low_high	BM44	ENSG00000165409.17	TSHR	0.383688	0.00291595	0.00117174	NA
ENST00000557099.2	low_high	BM10	ENSG00000129467.13	ADCY4	0.423571	0.00234762	0.00744659	NA
ENST00000557099.2	low_high	BM22	ENSG00000129467.13	ADCY4	0.604033	0.000408999	-0.0137813	NA
ENST00000557099.2	low_high	BM36	ENSG00000129467.13	ADCY4	0.760616	1.56523e-05	0.0192713	NA
ENST00000557099.2	low_high	BM44	ENSG00000129467.13	ADCY4	0.602559	0.000247436	0.0208693	NA
ENST00000557100.5	low_high	BM22	ENSG00000100906.10	NFKBIA	0.38718	0.00342924	-0.000199444	NA
ENST00000557100.5	low_high	BM36	ENSG00000100906.10	NFKBIA	0.666804	9.15241e-07	0.000115493	NA
ENST00000557102.1	low_high	BM22	ENSG00000151320.10	AKAP6	-0.386044	0.000175435	0.00979181	NA
ENST00000557102.1	low_high	BM36	ENSG00000151320.10	AKAP6	-0.474758	8.58089e-07	0.000898321	NA
ENST00000557103.5	low_high	BM10	ENSG00000139926.15	FRMD6	-0.389131	3.59767e-05	-0.00190793	NA
ENST00000557118.5	low_high	BM36	ENSG00000197249.13	SERPINA1	0.688572	0.00325193	0.00310265	NA
ENST00000557122.1	low_high	BM22	ENSG00000100739.10	BDKRB1	0.47276	0.00308384	0.0423817	NA
ENST00000557123.5	low_high	BM44	ENSG00000198668.10	CALM1	-0.384345	0.000830497	0.00348328	NA
ENST00000557125.1	low_high	BM36	ENSG00000211448.11	DIO2	-0.253707	0.186302	-0.0550143	0.00228709
ENST00000557129.5	low_high	BM22	ENSG00000155465.18	SLC7A7	0.459477	0.000264852	0.00126375	NA
ENST00000557129.5	low_high	BM44	ENSG00000155465.18	SLC7A7	0.535814	2.39644e-05	-4.34783e-06	NA
ENST00000557129.5	low_mid	BM44	ENSG00000155465.18	SLC7A7	0.529782	0.0095976	-1.57005e-06	NA
ENST00000557130.1	low_high	BM36	ENSG00000258648.1	UBE2CP1	-0.403429	0.000584473	0	NA
ENST00000557133.1	low_high	BM44	ENSG00000126785.12	RHOJ	0.420781	0.000953341	0.0109873	NA
ENST00000557139.1	low_high	BM22	ENSG00000170345.9	FOS	0.965168	0.000197715	-0.000536111	NA
ENST00000557139.1	low_high	BM36	ENSG00000170345.9	FOS	1.15232	4.51594e-07	0.000426761	NA
ENST00000557139.1	low_high	BM44	ENSG00000170345.9	FOS	0.644822	0.00656921	-0.00396868	NA
ENST00000557139.1	low_mid	BM36	ENSG00000170345.9	FOS	1.14194	0.00939529	0.00118276	NA
ENST00000557140.5	low_high	BM22	ENSG00000100906.10	NFKBIA	0.38718	0.00342924	-0.00249208	NA
ENST00000557140.5	low_high	BM36	ENSG00000100906.10	NFKBIA	0.666804	9.15241e-07	0.0125283	NA
ENST00000557146.1	low_high	BM22	ENSG00000258527.1	ASB9P1	0.552534	0.00779028	0	NA
ENST00000557148.5	low_high	BM22	ENSG00000150527.17	MIA2	0.452554	0.000400194	-0.00025125	1
ENST00000557148.5	mid_high	BM22	ENSG00000150527.17	MIA2	0.556022	0.00201778	-0.0133865	0.915094
ENST00000557150.5	low_high	BM44	ENSG00000100823.11	APEX1	-0.382338	0.00056553	-8.67728e-05	NA
ENST00000557154.5	low_high	BM44	ENSG00000100650.15	SRSF5	-0.234201	0.00600239	-0.0938185	8.32625e-21
ENST00000557154.5	low_mid	BM44	ENSG00000100650.15	SRSF5	-0.10606	0.363115	-0.0747415	5.70644e-07
ENST00000557159.5	low_high	BM44	ENSG00000100823.11	APEX1	-0.382338	0.00056553	0.021645	NA
ENST00000557163.1	low_high	BM36	ENSG00000182107.6	TMEM30B	0.658394	4.94352e-05	0.00372874	NA
ENST00000557173.1	low_high	BM44	ENSG00000216306.3	KRT19P2	0.987581	0.000416809	-0.0677083	NA
ENST00000557177.1	low_high	BM44	ENSG00000133980.4	VRTN	0.452363	0.0099885	0.0383197	NA
ENST00000557181.5	low_high	BM44	ENSG00000100823.11	APEX1	-0.382338	0.00056553	-0.00118766	NA
ENST00000557183.1	low_high	BM10	ENSG00000139926.15	FRMD6	-0.389131	3.59767e-05	0.000249502	NA
ENST00000557185.5	low_high	BM10	ENSG00000100612.13	DHRS7	-0.167958	0.026959	-0.0650663	0
ENST00000557185.5	low_high	BM44	ENSG00000100612.13	DHRS7	-0.246322	0.00632934	-0.103088	0
ENST00000557185.5	low_mid	BM44	ENSG00000100612.13	DHRS7	-0.149826	0.21835	-0.112553	0
ENST00000557200.2	low_high	BM10	ENSG00000258965.2	AC044913.1	-0.869553	0.00684539	0	NA
ENST00000557202.1	low_high	BM36	ENSG00000165807.7	PPP1R36	0.385287	0.00223681	0.0288032	NA
ENST00000557208.1	low_high	BM22	ENSG00000186469.8	GNG2	-0.47304	0.00202008	0.00101	NA
ENST00000557208.1	low_high	BM44	ENSG00000186469.8	GNG2	-0.467291	0.00115731	0.00892012	NA
ENST00000557215.5	low_high	BM22	ENSG00000165959.11	CLMN	0.458185	0.00022437	0.002445	NA
ENST00000557215.5	low_high	BM36	ENSG00000165959.11	CLMN	0.628743	1.26226e-07	0.000111268	NA
ENST00000557229.5	low_high	BM22	ENSG00000198805.11	PNP	0.452724	0.00828504	0.0008725	NA
ENST00000557230.1	low_high	BM22	ENSG00000214265.11	AC124312.1	-0.510316	0.0010263	-0.0158436	NA
ENST00000557230.1	low_high	BM36	ENSG00000214265.11	AC124312.1	-0.494359	6.54629e-05	-0.0238998	NA
ENST00000557234.1	low_high	BM36	ENSG00000080824.18	HSP90AA1	0.390197	0.00643285	-0.00136587	NA
ENST00000557238.5	low_high	BM22	ENSG00000139915.19	MDGA2	-0.406391	0.000332564	0.0344488	0.879089
ENST00000557238.5	low_high	BM36	ENSG00000139915.19	MDGA2	-0.433359	6.5729e-06	0.0148659	NA
ENST00000557239.5	low_high	BM44	ENSG00000140105.17	WARS	-0.270917	0.0319958	-0.0659364	3.4368e-07
ENST00000557244.1	low_high	BM22	ENSG00000100554.11	ATP6V1D	-0.484534	0.000206838	0.00119694	NA
ENST00000557244.1	low_high	BM44	ENSG00000100554.11	ATP6V1D	-0.493038	0.000294894	0.000470269	NA
ENST00000557247.1	low_high	BM22	ENSG00000165516.10	KLHDC2	-0.412897	0.00138195	-0.00430264	NA
ENST00000557253.1	low_high	BM36	ENSG00000129465.15	RIPK3	0.721117	0.000432196	0.01099	NA
ENST00000557255.1	low_high	BM36	ENSG00000073712.14	FERMT2	0.394562	2.84692e-05	-0.0108655	NA
ENST00000557257.1	low_high	BM36	ENSG00000135424.16	ITGA7	0.507423	0.000280599	-0.0176839	NA
ENST00000557260.1	low_high	BM44	ENSG00000156411.9	ATP5MPL	-0.521743	0.000418198	0.00614617	NA
ENST00000557262.5	low_high	BM22	ENSG00000258947.6	TUBB3	-0.49005	0.00319556	0.000346111	NA
ENST00000557262.5	low_high	BM36	ENSG00000258947.6	TUBB3	-0.730838	2.06139e-05	0.00219242	NA
ENST00000557262.5	low_high	BM44	ENSG00000258947.6	TUBB3	-0.489821	0.00174623	0.000324862	NA
ENST00000557272.1	low_high	BM22	ENSG00000151320.10	AKAP6	-0.386044	0.000175435	0.0116535	NA
ENST00000557272.1	low_high	BM36	ENSG00000151320.10	AKAP6	-0.474758	8.58089e-07	-0.0028494	NA
ENST00000557275.5	low_high	BM36	ENSG00000176438.12	SYNE3	0.421614	6.06224e-05	0.0784153	3.82325e-05
ENST00000557275.5	low_high	BM44	ENSG00000176438.12	SYNE3	0.385972	0.000200498	-0.00950083	NA
ENST00000557276.1	low_high	BM10	ENSG00000185633.10	NDUFA4L2	0.476514	0.00800252	-0.0264282	NA
ENST00000557276.1	low_high	BM22	ENSG00000185633.10	NDUFA4L2	0.656377	0.000447673	-0.019015	NA
ENST00000557276.1	low_high	BM36	ENSG00000185633.10	NDUFA4L2	0.576558	0.00675664	-0.0358898	NA
ENST00000557291.1	low_high	BM10	ENSG00000185518.11	SV2B	-0.383505	0.00427003	0.0241642	NA
ENST00000557291.1	low_high	BM22	ENSG00000185518.11	SV2B	-0.671371	0.000253113	0.0302835	NA
ENST00000557291.1	low_high	BM36	ENSG00000185518.11	SV2B	-0.777926	1.72412e-06	0.0486207	0.152498
ENST00000557291.1	low_high	BM44	ENSG00000185518.11	SV2B	-0.628382	0.000174568	0.0283671	0.0222754
ENST00000557294.5	low_high	BM44	ENSG00000027075.14	PRKCH	0.502716	6.36538e-05	-0.00206277	NA
ENST00000557301.2	low_high	BM36	ENSG00000182175.14	RGMA	0.659942	0.00116929	0.0093088	NA
ENST00000557314.5	low_high	BM10	ENSG00000129566.12	TEP1	0.417373	0.000339041	-0.005862	NA
ENST00000557314.5	low_high	BM22	ENSG00000129566.12	TEP1	0.503732	0.000249966	-0.0101788	NA
ENST00000557314.5	low_high	BM36	ENSG00000129566.12	TEP1	0.850848	6.40889e-12	-0.0198549	NA
ENST00000557314.5	low_high	BM44	ENSG00000129566.12	TEP1	0.405301	0.000637449	-0.00287881	NA
ENST00000557323.1	low_high	BM44	ENSG00000176153.11	GPX2	0.496033	0.00080317	0.033227	NA
ENST00000557324.5	low_high	BM22	ENSG00000100442.10	FKBP3	-0.190951	0.00514264	0.0604467	0.000202003
ENST00000557342.5	low_high	BM10	ENSG00000119705.9	SLIRP	-0.384915	0.000452604	-0.126663	1.31984e-09
ENST00000557342.5	low_high	BM36	ENSG00000119705.9	SLIRP	-0.161738	0.078527	-0.154356	5.027e-11
ENST00000557342.5	low_high	BM44	ENSG00000119705.9	SLIRP	-0.370216	0.000601625	-0.132968	1.46836e-05
ENST00000557344.5	low_high	BM44	ENSG00000100823.11	APEX1	-0.382338	0.00056553	-0.000392315	NA
ENST00000557349.5	low_high	BM44	ENSG00000259024.6	TVP23C-CDRT4	-0.665238	0.00661618	0.174849	NA
ENST00000557351.1	low_high	BM22	ENSG00000092200.12	RPGRIP1	1.11263	0.000710453	-0.0448235	NA
ENST00000557351.1	low_high	BM36	ENSG00000092200.12	RPGRIP1	0.857547	5.66379e-09	-0.0971366	NA
ENST00000557351.1	mid_high	BM22	ENSG00000092200.12	RPGRIP1	1.60024	0.000246543	-0.065123	NA
ENST00000557354.5	low_high	BM22	ENSG00000151320.10	AKAP6	-0.386044	0.000175435	0.00124181	NA
ENST00000557354.5	low_high	BM36	ENSG00000151320.10	AKAP6	-0.474758	8.58089e-07	0.0145299	NA
ENST00000557357.5	low_high	BM44	ENSG00000100764.13	PSMC1	-0.522077	0.000253042	-0.00075943	NA
ENST00000557361.5	low_high	BM36	ENSG00000197249.13	SERPINA1	0.688572	0.00325193	0.0146551	NA
ENST00000557365.1	low_high	BM44	ENSG00000100823.11	APEX1	-0.382338	0.00056553	0.0392232	NA
ENST00000557376.5	low_high	BM22	ENSG00000186469.8	GNG2	-0.47304	0.00202008	0.00139514	NA
ENST00000557376.5	low_high	BM44	ENSG00000186469.8	GNG2	-0.467291	0.00115731	-0.000611359	NA
ENST00000557377.1	low_high	BM36	ENSG00000100629.16	CEP128	0.390026	8.67546e-05	0.0124031	NA
ENST00000557389.1	low_high	BM22	ENSG00000100906.10	NFKBIA	0.38718	0.00342924	0.00176139	NA
ENST00000557389.1	low_high	BM36	ENSG00000100906.10	NFKBIA	0.666804	9.15241e-07	-0.00378919	NA
ENST00000557394.5	low_high	BM10	ENSG00000092201.9	SUPT16H	-0.0363523	0.568255	-0.0553906	4.95604e-05
ENST00000557396.5	low_high	BM22	ENSG00000151320.10	AKAP6	-0.386044	0.000175435	0.00340778	NA
ENST00000557396.5	low_high	BM36	ENSG00000151320.10	AKAP6	-0.474758	8.58089e-07	0.00472283	NA
ENST00000557400.5	low_high	BM36	ENSG00000139350.11	NEDD1	0.53936	1.24332e-06	-0.00545341	NA
ENST00000557405.1	low_high	BM10	ENSG00000139926.15	FRMD6	-0.389131	3.59767e-05	-0.00306354	NA
ENST00000557410.5	low_high	BM10	ENSG00000185518.11	SV2B	-0.383505	0.00427003	-0.0212934	NA
ENST00000557410.5	low_high	BM22	ENSG00000185518.11	SV2B	-0.671371	0.000253113	-0.0212738	NA
ENST00000557410.5	low_high	BM36	ENSG00000185518.11	SV2B	-0.777926	1.72412e-06	-0.0785365	0.0526871
ENST00000557410.5	low_high	BM44	ENSG00000185518.11	SV2B	-0.628382	0.000174568	-0.0614263	0.00122178
ENST00000557411.5	low_high	BM36	ENSG00000100629.16	CEP128	0.390026	8.67546e-05	0.00269141	NA
ENST00000557414.1	low_high	BM36	ENSG00000176294.5	OR4N2	0.791959	0.00246909	-0.0409477	NA
ENST00000557420.1	low_high	BM36	ENSG00000182175.14	RGMA	0.659942	0.00116929	-0.00510718	NA
ENST00000557422.1	low_high	BM22	ENSG00000139970.16	RTN1	-0.482538	0.00461973	-0.0325578	NA
ENST00000557422.1	low_high	BM36	ENSG00000139970.16	RTN1	-0.61791	8.51371e-05	-0.00592478	1
ENST00000557422.1	low_high	BM44	ENSG00000139970.16	RTN1	-0.556352	0.000874806	0.0202095	1
ENST00000557424.1	low_high	BM44	ENSG00000180189.10	HMGB1P14	0.481776	0.000829887	0	NA
ENST00000557425.1	low_high	BM22	ENSG00000119681.11	LTBP2	0.584352	0.000763949	-0.00550722	NA
ENST00000557425.1	low_high	BM36	ENSG00000119681.11	LTBP2	0.504447	0.00100409	0.0205907	NA
ENST00000557425.1	low_high	BM44	ENSG00000119681.11	LTBP2	0.420651	0.00745456	0.0255313	NA
ENST00000557431.5	low_high	BM10	ENSG00000119705.9	SLIRP	-0.384915	0.000452604	0.00462155	NA
ENST00000557439.5	low_high	BM22	ENSG00000126215.13	XRCC3	0.454063	0.000164579	-0.00690458	NA
ENST00000557439.5	low_high	BM36	ENSG00000126215.13	XRCC3	0.546906	0.00027513	0.00934499	NA
ENST00000557439.5	low_high	BM44	ENSG00000126215.13	XRCC3	0.517239	1.31753e-05	-0.00697756	NA
ENST00000557447.5	low_high	BM44	ENSG00000126785.12	RHOJ	0.420781	0.000953341	0.00811678	NA
ENST00000557449.5	low_high	BM22	ENSG00000186297.11	GABRA5	-0.503341	0.000523075	0.00103458	NA
ENST00000557449.5	low_high	BM36	ENSG00000186297.11	GABRA5	-0.485526	0.000406538	-0.00298605	NA
ENST00000557449.5	low_high	BM44	ENSG00000186297.11	GABRA5	-0.382481	0.0035343	0.00612367	NA
ENST00000557451.5	low_high	BM22	ENSG00000100968.13	NFATC4	0.511517	0.00056753	-0.00293597	NA
ENST00000557451.5	low_high	BM36	ENSG00000100968.13	NFATC4	0.563845	0.000268815	-0.00421446	NA
ENST00000557451.5	low_high	BM44	ENSG00000100968.13	NFATC4	0.454831	0.00138611	-0.00121574	NA
ENST00000557454.1	low_high	BM36	ENSG00000139350.11	NEDD1	0.53936	1.24332e-06	0.00549298	NA
ENST00000557456.5	low_high	BM36	ENSG00000100505.13	TRIM9	-0.39077	3.52221e-08	-0.0154758	0.671943
ENST00000557457.1	low_high	BM22	ENSG00000185567.6	AHNAK2	-0.387687	0.00132034	-0.0854864	0
ENST00000557457.1	low_high	BM36	ENSG00000185567.6	AHNAK2	-0.453264	9.81235e-06	0.0266808	NA
ENST00000557457.1	mid_high	BM22	ENSG00000185567.6	AHNAK2	-0.0931605	0.69717	-0.0702422	0
ENST00000557458.1	low_high	BM36	ENSG00000151748.14	SAV1	0.425741	6.03442e-07	0.0124349	NA
ENST00000557458.1	mid_high	BM36	ENSG00000151748.14	SAV1	0.440136	0.00128577	0.0105995	NA
ENST00000557459.1	low_high	BM22	ENSG00000100906.10	NFKBIA	0.38718	0.00342924	0.00472069	NA
ENST00000557459.1	low_high	BM36	ENSG00000100906.10	NFKBIA	0.666804	9.15241e-07	-0.00693093	NA
ENST00000557473.1	low_high	BM44	ENSG00000027075.14	PRKCH	0.502716	6.36538e-05	0.00100848	NA
ENST00000557476.2	mid_high	BM36	ENSG00000100591.7	AHSA1	0.44263	0.00915085	-0.0113905	1
ENST00000557478.5	low_high	BM36	ENSG00000139350.11	NEDD1	0.53936	1.24332e-06	-0.00750252	NA
ENST00000557483.1	low_high	BM36	ENSG00000198732.10	SMOC1	0.493022	0.000425716	0.00260496	NA
ENST00000557484.5	low_high	BM22	ENSG00000186297.11	GABRA5	-0.503341	0.000523075	-0.00174278	NA
ENST00000557484.5	low_high	BM36	ENSG00000186297.11	GABRA5	-0.485526	0.000406538	-0.000657611	NA
ENST00000557484.5	low_high	BM44	ENSG00000186297.11	GABRA5	-0.382481	0.0035343	-0.00163374	NA
ENST00000557488.1	low_high	BM36	ENSG00000135424.16	ITGA7	0.507423	0.000280599	-7.06663e-05	NA
ENST00000557490.5	low_high	BM22	ENSG00000258947.6	TUBB3	-0.49005	0.00319556	0.00073125	NA
ENST00000557490.5	low_high	BM36	ENSG00000258947.6	TUBB3	-0.730838	2.06139e-05	0.0177694	NA
ENST00000557490.5	low_high	BM44	ENSG00000258947.6	TUBB3	-0.489821	0.00174623	0.000362768	NA
ENST00000557492.5	low_high	BM36	ENSG00000197249.13	SERPINA1	0.688572	0.00325193	-0.00374431	NA
ENST00000557493.1	low_high	BM10	ENSG00000119699.7	TGFB3	0.442049	0.00349487	-0.00535743	NA
ENST00000557493.1	low_high	BM22	ENSG00000119699.7	TGFB3	0.60995	0.000901419	-0.00226764	NA
ENST00000557493.1	low_high	BM36	ENSG00000119699.7	TGFB3	0.62369	0.000382531	-0.0123543	NA
ENST00000557498.1	low_high	BM10	ENSG00000165801.9	ARHGEF40	0.444422	0.000158779	0.00747778	NA
ENST00000557498.1	low_high	BM22	ENSG00000165801.9	ARHGEF40	0.426007	7.63864e-05	-0.0166038	NA
ENST00000557498.1	low_high	BM36	ENSG00000165801.9	ARHGEF40	0.608309	1.7993e-05	0.0095792	NA
ENST00000557498.1	low_high	BM44	ENSG00000165801.9	ARHGEF40	0.438382	0.000103678	0.0132446	NA
ENST00000557508.5	low_high	BM22	ENSG00000100567.12	PSMA3	-0.0813853	0.089064	-0.0623475	0.000984897
ENST00000557510.5	low_high	BM22	ENSG00000119655.10	NPC2	0.473254	0.000321866	-0.000931389	NA
ENST00000557510.5	low_high	BM36	ENSG00000119655.10	NPC2	0.67004	4.27222e-09	-0.00313169	NA
ENST00000557513.5	low_high	BM22	ENSG00000100802.14	C14orf93	0.5086	0.000541531	-0.00141361	NA
ENST00000557516.1	low_high	BM22	ENSG00000139915.19	MDGA2	-0.406391	0.000332564	-0.00371319	NA
ENST00000557516.1	low_high	BM36	ENSG00000139915.19	MDGA2	-0.433359	6.5729e-06	-0.0193238	NA
ENST00000557521.1	low_high	BM36	ENSG00000129521.13	EGLN3	0.518958	4.35369e-07	0.00163015	NA
ENST00000557522.1	low_high	BM10	ENSG00000139926.15	FRMD6	-0.389131	3.59767e-05	0.0015735	NA
ENST00000557533.2	low_high	BM44	ENSG00000258948.2	KRT8P1	0.472395	0.00640713	0	NA
ENST00000557554.5	low_high	BM10	ENSG00000119688.20	ABCD4	0.390351	6.99875e-05	0.0101241	NA
ENST00000557554.5	low_high	BM22	ENSG00000119688.20	ABCD4	0.462323	2.91978e-05	0.00715431	NA
ENST00000557555.2	low_high	BM36	ENSG00000135424.16	ITGA7	0.507423	0.000280599	0.0118545	NA
ENST00000557559.1	low_high	BM44	ENSG00000027075.14	PRKCH	0.502716	6.36538e-05	0.00192272	NA
ENST00000557561.2	low_high	BM22	ENSG00000258611.2	AC087641.1	0.74453	0.00752776	0	NA
ENST00000557561.2	low_high	BM36	ENSG00000258611.2	AC087641.1	1.0953	6.24011e-05	0	NA
ENST00000557562.1	low_high	BM36	ENSG00000073712.14	FERMT2	0.394562	2.84692e-05	-0.00314797	NA
ENST00000557573.1	low_high	BM44	ENSG00000166428.13	PLD4	0.383101	0.00150364	0.0446401	NA
ENST00000557575.5	low_high	BM44	ENSG00000126214.21	KLC1	-0.344124	6.51119e-05	-0.0500551	2.34442e-15
ENST00000557580.2	low_high	BM36	ENSG00000165533.18	TTC8	-0.537157	1.68817e-07	-0.0669741	0.00218963
ENST00000557583.1	low_high	BM10	ENSG00000131966.13	ACTR10	-0.396416	0.000431848	0.00392703	NA
ENST00000557583.1	low_high	BM22	ENSG00000131966.13	ACTR10	-0.404771	0.00156062	0.00401653	NA
ENST00000557583.1	low_high	BM44	ENSG00000131966.13	ACTR10	-0.406417	0.000765427	0.00705171	NA
ENST00000557585.5	low_high	BM44	ENSG00000027075.14	PRKCH	0.502716	6.36538e-05	-0.00465122	NA
ENST00000557586.1	low_high	BM44	ENSG00000258628.1	AC126603.1	0.432237	0.00587888	0	NA
ENST00000557588.5	low_high	BM10	ENSG00000119688.20	ABCD4	0.390351	6.99875e-05	0.00459427	NA
ENST00000557588.5	low_high	BM22	ENSG00000119688.20	ABCD4	0.462323	2.91978e-05	0.000199306	NA
ENST00000557589.1	low_high	BM10	ENSG00000111602.11	TIMELESS	0.388598	0.000102186	0.0143212	NA
ENST00000557589.1	low_high	BM22	ENSG00000111602.11	TIMELESS	0.526958	1.1136e-06	0.036425	NA
ENST00000557590.5	low_high	BM22	ENSG00000100578.14	KIAA0586	0.117928	0.0542751	0.0961787	1.22297e-07
ENST00000557590.5	mid_high	BM22	ENSG00000100578.14	KIAA0586	0.140909	0.137143	0.102197	3.04426e-08
ENST00000557590.5	mid_high	BM44	ENSG00000100578.14	KIAA0586	-0.554615	0.313987	-0.133367	0.00131344
ENST00000557591.5	low_high	BM36	ENSG00000092036.18	HAUS4	0.378954	1.98959e-06	0.0297552	NA
ENST00000557592.5	low_high	BM44	ENSG00000100823.11	APEX1	-0.382338	0.00056553	0.000859553	NA
ENST00000557594.5	low_high	BM22	ENSG00000021645.18	NRXN3	-0.495437	1.01515e-05	0.00326833	NA
ENST00000557594.5	low_high	BM36	ENSG00000021645.18	NRXN3	-0.685421	1.30658e-10	0.000357421	NA
ENST00000557596.1	low_high	BM36	ENSG00000182256.12	GABRG3	-0.583092	7.32356e-10	-0.0097763	NA
ENST00000557598.1	low_high	BM22	ENSG00000188488.13	SERPINA5	0.810073	0.00160829	-0.0226626	NA
ENST00000557598.1	low_high	BM36	ENSG00000188488.13	SERPINA5	1.84837	3.13302e-10	0.00829743	NA
ENST00000557598.1	low_high	BM44	ENSG00000188488.13	SERPINA5	0.928938	0.000473847	-0.0166068	NA
ENST00000557599.5	low_high	BM44	ENSG00000027075.14	PRKCH	0.502716	6.36538e-05	0.000901194	NA
ENST00000557606.1	low_high	BM22	ENSG00000092200.12	RPGRIP1	1.11263	0.000710453	-0.00582056	NA
ENST00000557606.1	low_high	BM36	ENSG00000092200.12	RPGRIP1	0.857547	5.66379e-09	0.00582722	NA
ENST00000557606.1	mid_high	BM22	ENSG00000092200.12	RPGRIP1	1.60024	0.000246543	0.00100088	NA
ENST00000557608.1	low_high	BM36	ENSG00000182175.14	RGMA	0.659942	0.00116929	0.00240572	NA
ENST00000557612.5	low_high	BM10	ENSG00000133983.14	COX16	-0.411412	0.000264405	-0.0331674	NA
ENST00000557613.1	low_high	BM36	ENSG00000100628.11	ASB2	-0.446323	0.00364142	0.00268213	NA
ENST00000557623.5	low_high	BM10	ENSG00000119705.9	SLIRP	-0.384915	0.000452604	0.007286	0.620216
ENST00000557624.1	low_high	BM36	ENSG00000129465.15	RIPK3	0.721117	0.000432196	-0.025184	NA
ENST00000557627.1	low_high	BM10	ENSG00000129566.12	TEP1	0.417373	0.000339041	-0.00213202	NA
ENST00000557627.1	low_high	BM22	ENSG00000129566.12	TEP1	0.503732	0.000249966	-0.00821861	NA
ENST00000557627.1	low_high	BM36	ENSG00000129566.12	TEP1	0.850848	6.40889e-12	0.0214892	NA
ENST00000557627.1	low_high	BM44	ENSG00000129566.12	TEP1	0.405301	0.000637449	0.0179197	NA
ENST00000557629.5	low_high	BM22	ENSG00000155465.18	SLC7A7	0.459477	0.000264852	-0.00538903	NA
ENST00000557629.5	low_high	BM44	ENSG00000155465.18	SLC7A7	0.535814	2.39644e-05	-0.00309957	NA
ENST00000557629.5	low_mid	BM44	ENSG00000155465.18	SLC7A7	0.529782	0.0095976	-0.00550145	NA
ENST00000557641.5	low_high	BM22	ENSG00000166206.14	GABRB3	-0.388693	0.00109799	0.00264292	NA
ENST00000557641.5	low_high	BM36	ENSG00000166206.14	GABRB3	-0.518856	7.1506e-05	0.00412527	1
ENST00000557643.1	low_high	BM36	ENSG00000100852.12	ARHGAP5	0.415955	2.11438e-05	-0.00785149	NA
ENST00000557644.5	low_high	BM36	ENSG00000139350.11	NEDD1	0.53936	1.24332e-06	0.0226173	NA
ENST00000557645.5	low_high	BM10	ENSG00000126787.12	DLGAP5	0.456474	0.00128076	2.32558e-05	NA
ENST00000557645.5	low_high	BM22	ENSG00000126787.12	DLGAP5	0.594225	6.42671e-05	-0.00383111	NA
ENST00000557645.5	low_high	BM36	ENSG00000126787.12	DLGAP5	0.459826	0.00560433	0.0282817	NA
ENST00000557647.5	low_high	BM22	ENSG00000178974.9	FBXO34	-0.446824	0.000383438	0.00897653	NA
ENST00000557647.5	low_high	BM36	ENSG00000178974.9	FBXO34	-0.448398	2.53395e-05	0.00568137	NA
ENST00000557662.1	low_high	BM36	ENSG00000129465.15	RIPK3	0.721117	0.000432196	-0.0372414	NA
ENST00000557670.5	low_high	BM10	ENSG00000170348.8	TMED10	-0.0465746	0.63	-0.0516013	1.32176e-07
ENST00000557670.5	mid_high	BM10	ENSG00000170348.8	TMED10	-0.032965	0.808984	-0.0507236	0.00168861
ENST00000557674.1	low_high	BM22	ENSG00000100968.13	NFATC4	0.511517	0.00056753	-0.000387778	NA
ENST00000557674.1	low_high	BM36	ENSG00000100968.13	NFATC4	0.563845	0.000268815	-0.000146641	NA
ENST00000557674.1	low_high	BM44	ENSG00000100968.13	NFATC4	0.454831	0.00138611	0.00306904	NA
ENST00000557677.2	low_high	BM36	ENSG00000176294.5	OR4N2	0.791959	0.00246909	0.0139578	NA
ENST00000557680.1	low_high	BM10	ENSG00000100941.8	PNN	0.422721	0.000385553	-0.0408516	NA
ENST00000557680.1	low_high	BM36	ENSG00000100941.8	PNN	0.562414	2.03609e-05	-0.0249493	NA
ENST00000557690.5	low_high	BM36	ENSG00000100528.11	CNIH1	0.13042	0.217102	-0.0571355	0.0042903
ENST00000557692.2	low_high	BM10	ENSG00000020577.13	SAMD4A	0.397795	0.000363812	-0.0138939	NA
ENST00000557692.2	low_high	BM22	ENSG00000020577.13	SAMD4A	0.547202	4.65441e-05	-0.00452847	NA
ENST00000557692.2	low_high	BM36	ENSG00000020577.13	SAMD4A	0.791247	1.46884e-10	-0.0225029	NA
ENST00000557696.5	low_high	BM22	ENSG00000165959.11	CLMN	0.458185	0.00022437	-0.000832639	NA
ENST00000557696.5	low_high	BM36	ENSG00000165959.11	CLMN	0.628743	1.26226e-07	0.00222603	NA
ENST00000557697.1	low_high	BM44	ENSG00000100632.10	ERH	-0.397134	0.000874806	0.00993022	NA
ENST00000557699.5	low_high	BM22	ENSG00000092096.16	SLC22A17	-0.495228	0.000166139	0.00331528	NA
ENST00000557699.5	low_high	BM36	ENSG00000092096.16	SLC22A17	-0.56376	0.000141412	0.00778716	NA
ENST00000557699.5	low_high	BM44	ENSG00000092096.16	SLC22A17	-0.443247	0.000187827	0.00384942	NA
ENST00000557700.1	low_high	BM22	ENSG00000165949.12	IFI27	0.657658	9.53187e-05	-0.00121097	NA
ENST00000557708.1	low_high	BM22	ENSG00000151320.10	AKAP6	-0.386044	0.000175435	0.000573889	NA
ENST00000557708.1	low_high	BM36	ENSG00000151320.10	AKAP6	-0.474758	8.58089e-07	0.0063961	NA
ENST00000557711.5	low_high	BM10	ENSG00000131966.13	ACTR10	-0.396416	0.000431848	0.0368732	0.341587
ENST00000557711.5	low_high	BM22	ENSG00000131966.13	ACTR10	-0.404771	0.00156062	0.0276146	1
ENST00000557711.5	low_high	BM44	ENSG00000131966.13	ACTR10	-0.406417	0.000765427	0.0404136	0.0720089
ENST00000557713.5	low_high	BM22	ENSG00000092108.20	SCFD1	-0.380648	0.000155293	0.00507528	NA
ENST00000557735.1	low_high	BM22	ENSG00000198513.11	ATL1	-0.453	0.00073911	0.00219597	1
ENST00000557735.1	low_high	BM36	ENSG00000198513.11	ATL1	-0.423195	0.00117425	-0.00101059	NA
ENST00000557735.1	low_high	BM44	ENSG00000198513.11	ATL1	-0.490661	0.000483751	0.0217414	0.107607
ENST00000557739.1	low_high	BM36	ENSG00000198604.10	BAZ1A	0.677161	1.86714e-09	-0.00689865	NA
ENST00000557739.1	low_high	BM44	ENSG00000198604.10	BAZ1A	0.446416	0.000624134	-0.00392848	NA
ENST00000557739.1	mid_high	BM36	ENSG00000198604.10	BAZ1A	0.462515	0.00809306	-0.0243736	NA
ENST00000557748.5	low_high	BM22	ENSG00000119630.13	PGF	0.677324	0.000121673	0.00826778	NA
ENST00000557748.5	low_high	BM36	ENSG00000119630.13	PGF	0.591758	0.000670577	0.0267278	NA
ENST00000557748.5	low_high	BM44	ENSG00000119630.13	PGF	0.494355	0.00330684	-0.00586283	NA
ENST00000557762.1	low_high	BM36	ENSG00000100599.15	RIN3	0.520192	0.000239301	0.00947432	NA
ENST00000557762.1	low_high	BM44	ENSG00000100599.15	RIN3	0.443877	0.00107258	0.0166233	NA
ENST00000557764.5	low_high	BM44	ENSG00000182400.14	TRAPPC6B	-0.384681	0.000369751	0.00553435	NA
ENST00000557765.1	low_high	BM22	ENSG00000166206.14	GABRB3	-0.388693	0.00109799	-0.00171486	NA
ENST00000557765.1	low_high	BM36	ENSG00000166206.14	GABRB3	-0.518856	7.1506e-05	-0.00518954	1
ENST00000557767.5	low_high	BM22	ENSG00000100968.13	NFATC4	0.511517	0.00056753	-0.000979028	NA
ENST00000557767.5	low_high	BM36	ENSG00000100968.13	NFATC4	0.563845	0.000268815	0.00413321	NA
ENST00000557767.5	low_high	BM44	ENSG00000100968.13	NFATC4	0.454831	0.00138611	2.25352e-05	NA
ENST00000557771.5	low_high	BM22	ENSG00000092200.12	RPGRIP1	1.11263	0.000710453	5.86111e-05	NA
ENST00000557771.5	low_high	BM36	ENSG00000092200.12	RPGRIP1	0.857547	5.66379e-09	0.00035493	NA
ENST00000557771.5	mid_high	BM22	ENSG00000092200.12	RPGRIP1	1.60024	0.000246543	0.000653971	NA
ENST00000557776.1	low_high	BM44	ENSG00000258870.1	EIF4EBP1P1	0.679531	0.0016571	0	NA
ENST00000557787.1	low_high	BM36	ENSG00000181026.14	AEN	0.440689	3.16355e-05	-0.00949995	NA
ENST00000557794.5	low_high	BM22	ENSG00000140479.16	PCSK6	0.427528	0.000286067	0.00320847	NA
ENST00000557794.5	low_high	BM36	ENSG00000140479.16	PCSK6	0.516365	0.000127606	-2.77627e-05	NA
ENST00000557805.1	low_high	BM10	ENSG00000117906.13	RCN2	-0.397508	0.000390023	-0.00220465	1
ENST00000557805.1	low_high	BM22	ENSG00000117906.13	RCN2	-0.439432	0.00099876	-0.0185151	0.255828
ENST00000557807.1	low_high	BM22	ENSG00000189227.5	C15orf61	-0.613284	3.08212e-05	-0.0131121	0.681048
ENST00000557807.1	low_high	BM36	ENSG00000189227.5	C15orf61	-0.392916	0.000944707	-0.044118	NA
ENST00000557807.1	low_high	BM44	ENSG00000189227.5	C15orf61	-0.421958	0.000708412	-0.0313087	0.349748
ENST00000557813.2	low_high	BM10	ENSG00000128849.10	CGNL1	0.606427	0.000114824	-0.0346183	NA
ENST00000557813.2	low_high	BM22	ENSG00000128849.10	CGNL1	0.636781	0.000128628	-0.0252233	NA
ENST00000557813.2	low_high	BM36	ENSG00000128849.10	CGNL1	0.917316	6.32996e-10	-0.104894	NA
ENST00000557813.2	low_high	BM44	ENSG00000128849.10	CGNL1	0.433595	0.000188303	-0.00540058	NA
ENST00000557813.2	mid_high	BM10	ENSG00000128849.10	CGNL1	0.684057	0.00118835	-0.0532473	NA
ENST00000557824.1	low_high	BM22	ENSG00000172183.14	ISG20	0.671665	1.79482e-05	-0.0520924	NA
ENST00000557824.1	low_high	BM36	ENSG00000172183.14	ISG20	0.697263	8.02728e-06	-0.0527865	NA
ENST00000557824.1	low_high	BM44	ENSG00000172183.14	ISG20	0.499146	0.000297642	-0.0201186	NA
ENST00000557833.1	low_high	BM10	ENSG00000105419.17	MEIS3	-0.400123	0.000320525	0.00122434	NA
ENST00000557833.1	low_high	BM22	ENSG00000105419.17	MEIS3	-0.396734	0.00287102	0.000187222	NA
ENST00000557833.1	low_high	BM44	ENSG00000105419.17	MEIS3	-0.428987	0.000169689	0.00324874	NA
ENST00000557843.5	low_high	BM36	ENSG00000140262.17	TCF12	0.41302	3.26826e-07	0.0417793	NA
ENST00000557845.1	low_high	BM10	ENSG00000069869.16	NEDD4	0.455088	0.00274938	-0.00777911	NA
ENST00000557870.1	low_high	BM22	ENSG00000104081.13	BMF	0.414883	0.00294271	-0.000456806	NA
ENST00000557875.1	low_high	BM22	ENSG00000172575.11	RASGRP1	-0.454263	0.00018411	0.0272572	NA
ENST00000557875.1	low_high	BM36	ENSG00000172575.11	RASGRP1	-0.537406	2.56467e-07	0.0229027	NA
ENST00000557876.1	low_high	BM10	ENSG00000128917.7	DLL4	0.623577	0.00287379	0.000516985	NA
ENST00000557876.1	low_high	BM22	ENSG00000128917.7	DLL4	0.888401	0.000112662	0.00341764	NA
ENST00000557876.1	low_high	BM36	ENSG00000128917.7	DLL4	1.0608	0.000123578	-0.00672606	NA
ENST00000557885.1	low_high	BM22	ENSG00000118707.9	TGIF2	0.437602	0.000311596	0.00292306	NA
ENST00000557885.1	low_high	BM36	ENSG00000118707.9	TGIF2	0.507399	8.22233e-08	0.00313944	NA
ENST00000557894.5	low_high	BM36	ENSG00000213928.8	IRF9	0.392441	1.1853e-05	-0.0020257	NA
ENST00000557895.5	low_high	BM22	ENSG00000157470.11	FAM81A	-0.379902	0.00194653	-0.0112499	NA
ENST00000557895.5	low_high	BM36	ENSG00000157470.11	FAM81A	-0.620829	1.79479e-06	-0.00620203	NA
ENST00000557895.5	low_high	BM44	ENSG00000157470.11	FAM81A	-0.568348	2.01193e-05	0.00370288	NA
ENST00000557901.5	low_high	BM36	ENSG00000166710.18	B2M	0.621841	5.91485e-05	0.000812974	NA
ENST00000557904.5	low_high	BM22	ENSG00000182718.16	ANXA2	0.553404	0.00101258	-0.00460667	NA
ENST00000557904.5	low_high	BM36	ENSG00000182718.16	ANXA2	0.725789	1.57132e-06	5.53629e-05	NA
ENST00000557906.5	low_high	BM22	ENSG00000182718.16	ANXA2	0.553404	0.00101258	-0.000108333	NA
ENST00000557906.5	low_high	BM36	ENSG00000182718.16	ANXA2	0.725789	1.57132e-06	-0.000407692	NA
ENST00000557914.5	low_high	BM22	ENSG00000157470.11	FAM81A	-0.379902	0.00194653	0.00109486	NA
ENST00000557914.5	low_high	BM36	ENSG00000157470.11	FAM81A	-0.620829	1.79479e-06	0.00299805	NA
ENST00000557914.5	low_high	BM44	ENSG00000157470.11	FAM81A	-0.568348	2.01193e-05	0.000967728	NA
ENST00000557916.5	low_high	BM22	ENSG00000137834.14	SMAD6	0.577094	0.00489793	-0.0216419	NA
ENST00000557916.5	low_high	BM36	ENSG00000137834.14	SMAD6	1.01862	1.30411e-05	-0.0252437	NA
ENST00000557927.1	low_high	BM36	ENSG00000181026.14	AEN	0.440689	3.16355e-05	-0.0121857	NA
ENST00000557929.5	low_high	BM44	ENSG00000041357.15	PSMA4	-0.400319	0.00190046	-0.0240558	NA
ENST00000557929.5	low_mid	BM36	ENSG00000041357.15	PSMA4	-0.329261	0.0871987	-0.0610048	0.000542127
ENST00000557931.1	low_high	BM44	ENSG00000198838.13	RYR3	0.43209	0.00261988	-0.029224	NA
ENST00000557933.5	low_high	BM22	ENSG00000130164.13	LDLR	0.380814	0.00169444	0.00440972	NA
ENST00000557933.5	low_high	BM36	ENSG00000130164.13	LDLR	0.388113	0.000640016	-0.000162432	NA
ENST00000557936.5	low_high	BM36	ENSG00000069966.18	GNB5	-0.491709	1.56265e-08	0.0362485	0.963446
ENST00000557937.5	low_high	BM22	ENSG00000182718.16	ANXA2	0.553404	0.00101258	-0.0151121	NA
ENST00000557937.5	low_high	BM36	ENSG00000182718.16	ANXA2	0.725789	1.57132e-06	-0.0259327	NA
ENST00000557942.5	low_high	BM44	ENSG00000068305.17	MEF2A	-0.165821	0.00712002	-0.0687548	0.00323161
ENST00000557947.5	low_high	BM36	ENSG00000140262.17	TCF12	0.41302	3.26826e-07	-0.000676625	NA
ENST00000557958.1	low_high	BM22	ENSG00000130164.13	LDLR	0.380814	0.00169444	-0.0121689	NA
ENST00000557958.1	low_high	BM36	ENSG00000130164.13	LDLR	0.388113	0.000640016	-0.0157433	NA
ENST00000557963.1	low_high	BM36	ENSG00000184254.16	ALDH1A3	-0.420743	2.65957e-06	0.00727053	NA
ENST00000557963.1	low_high	BM44	ENSG00000184254.16	ALDH1A3	-0.408956	9.1162e-05	0.00681987	NA
ENST00000557971.5	low_high	BM36	ENSG00000054690.13	PLEKHH1	0.398853	0.00225917	0	NA
ENST00000557973.1	low_high	BM44	ENSG00000188549.12	CCDC9B	0.434742	0.000257443	-0.0377185	NA
ENST00000557986.5	low_high	BM22	ENSG00000182718.16	ANXA2	0.553404	0.00101258	-0.00128958	NA
ENST00000557986.5	low_high	BM36	ENSG00000182718.16	ANXA2	0.725789	1.57132e-06	0.000537378	NA
ENST00000557987.5	low_high	BM36	ENSG00000140299.11	BNIP2	0.513678	2.27842e-08	-0.018093	NA
ENST00000557987.5	mid_high	BM36	ENSG00000140299.11	BNIP2	0.382976	0.00688855	-0.0141029	NA
ENST00000557995.1	low_high	BM22	ENSG00000140368.12	PSTPIP1	0.40939	0.0016572	-0.00261806	NA
ENST00000557995.1	low_high	BM36	ENSG00000140368.12	PSTPIP1	0.434097	0.000883292	-0.0402501	NA
ENST00000557995.1	low_high	BM44	ENSG00000140368.12	PSTPIP1	0.45398	0.000100685	-0.0155982	NA
ENST00000558003.1	low_high	BM36	ENSG00000140575.12	IQGAP1	0.499669	4.97756e-09	-0.0146534	NA
ENST00000558003.1	low_high	BM44	ENSG00000140575.12	IQGAP1	0.383244	1.49158e-05	0.00097771	NA
ENST00000558012.5	low_high	BM22	ENSG00000140368.12	PSTPIP1	0.40939	0.0016572	0.00214806	NA
ENST00000558012.5	low_high	BM36	ENSG00000140368.12	PSTPIP1	0.434097	0.000883292	0.00382167	NA
ENST00000558012.5	low_high	BM44	ENSG00000140368.12	PSTPIP1	0.45398	0.000100685	0.00837557	NA
ENST00000558013.5	low_high	BM22	ENSG00000130164.13	LDLR	0.380814	0.00169444	-0.000640139	NA
ENST00000558013.5	low_high	BM36	ENSG00000130164.13	LDLR	0.388113	0.000640016	-0.00146116	NA
ENST00000558017.5	low_high	BM22	ENSG00000183208.12	GDPGP1	0.389027	0.000252767	0.0418489	NA
ENST00000558017.5	low_high	BM36	ENSG00000183208.12	GDPGP1	0.309983	0.000131372	0.0725955	0
ENST00000558028.5	low_high	BM22	ENSG00000118707.9	TGIF2	0.437602	0.000311596	0.0010425	NA
ENST00000558033.5	low_high	BM36	ENSG00000184254.16	ALDH1A3	-0.420743	2.65957e-06	-0.0427829	NA
ENST00000558033.5	low_high	BM44	ENSG00000184254.16	ALDH1A3	-0.408956	9.1162e-05	-0.0327998	NA
ENST00000558048.5	low_high	BM10	ENSG00000103742.11	IGDCC4	0.394361	0.00827852	0.0086811	NA
ENST00000558048.5	low_high	BM22	ENSG00000103742.11	IGDCC4	0.60106	5.41908e-05	-0.00412917	NA
ENST00000558048.5	low_high	BM36	ENSG00000103742.11	IGDCC4	0.917046	5.21845e-09	0.114714	NA
ENST00000558054.1	low_high	BM22	ENSG00000177508.11	IRX3	1.28215	0.00309088	0.0486343	NA
ENST00000558057.1	low_high	BM22	ENSG00000104081.13	BMF	0.414883	0.00294271	-0.0442592	NA
ENST00000558060.1	low_high	BM44	ENSG00000198838.13	RYR3	0.43209	0.00261988	-0.0190752	NA
ENST00000558062.5	low_high	BM22	ENSG00000143418.19	CERS2	0.514999	3.83081e-05	-0.0053375	NA
ENST00000558062.5	low_high	BM36	ENSG00000143418.19	CERS2	0.846128	1.457e-11	0.00948231	NA
ENST00000558062.5	mid_high	BM36	ENSG00000143418.19	CERS2	0.500529	0.00988588	-0.00121457	NA
ENST00000558068.1	low_high	BM22	ENSG00000140044.12	JDP2	0.384674	0.000226868	0.0145614	NA
ENST00000558068.1	low_high	BM36	ENSG00000140044.12	JDP2	0.452242	0.00153304	0.00218862	NA
ENST00000558074.1	low_high	BM22	ENSG00000092295.11	TGM1	0.524023	0.00203305	0.0118332	NA
ENST00000558078.5	low_high	BM36	ENSG00000103852.12	TTC23	0.411536	1.1382e-07	0.00632988	NA
ENST00000558094.1	low_high	BM44	ENSG00000041357.15	PSMA4	-0.400319	0.00190046	0.00279917	NA
ENST00000558116.5	low_high	BM44	ENSG00000173821.19	RNF213	0.378649	3.70074e-05	-0.00314167	NA
ENST00000558118.1	low_high	BM36	ENSG00000171766.15	GATM	0.459967	3.47379e-07	0.00118678	NA
ENST00000558122.1	low_high	BM36	ENSG00000069966.18	GNB5	-0.491709	1.56265e-08	0.00287798	NA
ENST00000558124.5	low_high	BM22	ENSG00000104093.13	DMXL2	-0.418352	0.000270064	0.014555	1
ENST00000558125.1	low_high	BM10	ENSG00000129467.13	ADCY4	0.423571	0.00234762	0.0099277	NA
ENST00000558125.1	low_high	BM22	ENSG00000129467.13	ADCY4	0.604033	0.000408999	0.00613681	NA
ENST00000558125.1	low_high	BM36	ENSG00000129467.13	ADCY4	0.760616	1.56523e-05	0.0032357	NA
ENST00000558125.1	low_high	BM44	ENSG00000129467.13	ADCY4	0.602559	0.000247436	0.00119394	NA
ENST00000558131.1	low_high	BM10	ENSG00000108107.14	RPL28	0.266459	0.0167607	0.0507958	0.00121451
ENST00000558132.5	low_high	BM22	ENSG00000182718.16	ANXA2	0.553404	0.00101258	0	NA
ENST00000558132.5	low_high	BM36	ENSG00000182718.16	ANXA2	0.725789	1.57132e-06	0.00164001	NA
ENST00000558134.5	low_high	BM36	ENSG00000140612.13	SEC11A	0.434354	1.35302e-09	0.00474748	NA
ENST00000558152.2	low_high	BM44	ENSG00000242076.2	IGKV1-33	1.87325	0.00675913	-0.1	NA
ENST00000558154.1	low_high	BM22	ENSG00000140479.16	PCSK6	0.427528	0.000286067	0.000243472	NA
ENST00000558154.1	low_high	BM36	ENSG00000140479.16	PCSK6	0.516365	0.000127606	0.00776547	NA
ENST00000558159.1	low_high	BM44	ENSG00000229474.6	PATL2	0.467238	6.7588e-05	0.0106473	NA
ENST00000558163.1	low_high	BM36	ENSG00000171766.15	GATM	0.459967	3.47379e-07	-0.00128437	NA
ENST00000558164.5	low_high	BM22	ENSG00000172575.11	RASGRP1	-0.454263	0.00018411	-0.000715694	NA
ENST00000558164.5	low_high	BM36	ENSG00000172575.11	RASGRP1	-0.537406	2.56467e-07	-0.00544423	NA
ENST00000558169.5	low_high	BM22	ENSG00000182718.16	ANXA2	0.553404	0.00101258	-0.000762222	NA
ENST00000558169.5	low_high	BM36	ENSG00000182718.16	ANXA2	0.725789	1.57132e-06	-0.000394718	NA
ENST00000558172.5	low_high	BM36	ENSG00000168904.14	LRRC28	-0.446645	5.05954e-07	-0.000821993	NA
ENST00000558177.5	low_high	BM22	ENSG00000166825.13	ANPEP	0.585254	0.00515945	0.0268111	NA
ENST00000558177.5	low_high	BM36	ENSG00000166825.13	ANPEP	0.76746	0.00058019	0.00263187	NA
ENST00000558177.5	low_high	BM44	ENSG00000166825.13	ANPEP	0.525977	0.00800152	-0.00120407	NA
ENST00000558180.2	low_high	BM22	ENSG00000177508.11	IRX3	1.28215	0.00309088	-0.0911282	NA
ENST00000558182.5	low_high	BM36	ENSG00000157483.8	MYO1E	0.582589	2.22067e-06	-0.0141635	NA
ENST00000558196.1	low_high	BM36	ENSG00000140612.13	SEC11A	0.434354	1.35302e-09	-0.00731027	1
ENST00000558206.1	low_high	BM22	ENSG00000034053.14	APBA2	-0.473605	0.00511208	0.018285	NA
ENST00000558206.1	low_high	BM36	ENSG00000034053.14	APBA2	-0.565264	0.00182241	0.0628952	NA
ENST00000558206.1	low_high	BM44	ENSG00000034053.14	APBA2	-0.55333	0.00149243	0.0203239	NA
ENST00000558207.5	low_high	BM22	ENSG00000157766.16	ACAN	0.552119	2.55611e-05	-0.0412831	NA
ENST00000558207.5	low_high	BM36	ENSG00000157766.16	ACAN	0.728497	1.13908e-07	-0.0852657	NA
ENST00000558207.5	low_high	BM44	ENSG00000157766.16	ACAN	0.506637	0.000481049	-0.0234567	NA
ENST00000558210.5	low_high	BM36	ENSG00000140262.17	TCF12	0.41302	3.26826e-07	-0.00291333	NA
ENST00000558214.1	low_high	BM36	ENSG00000054690.13	PLEKHH1	0.398853	0.00225917	0.0373306	NA
ENST00000558217.5	low_high	BM36	ENSG00000140612.13	SEC11A	0.434354	1.35302e-09	-0.00511303	NA
ENST00000558225.1	low_high	BM36	ENSG00000169926.10	KLF13	0.412857	0.000124623	-0.000183613	NA
ENST00000558236.1	low_high	BM22	ENSG00000172183.14	ISG20	0.671665	1.79482e-05	0.00857319	NA
ENST00000558236.1	low_high	BM36	ENSG00000172183.14	ISG20	0.697263	8.02728e-06	-0.00245815	NA
ENST00000558236.1	low_high	BM44	ENSG00000172183.14	ISG20	0.499146	0.000297642	4.03858e-05	NA
ENST00000558248.5	low_high	BM36	ENSG00000168904.14	LRRC28	-0.446645	5.05954e-07	-0.0160131	NA
ENST00000558252.5	low_high	BM10	ENSG00000074803.18	SLC12A1	-0.42522	0.00903849	-0.0100332	NA
ENST00000558252.5	low_high	BM36	ENSG00000074803.18	SLC12A1	-0.588762	0.000745312	-0.0142262	NA
ENST00000558256.5	low_high	BM44	ENSG00000283597.2	FAM169B	0.461367	0.00141626	-0.0335599	NA
ENST00000558259.5	low_high	BM22	ENSG00000034053.14	APBA2	-0.473605	0.00511208	-0.137269	0.00319994
ENST00000558259.5	low_high	BM36	ENSG00000034053.14	APBA2	-0.565264	0.00182241	-0.11712	NA
ENST00000558259.5	low_high	BM44	ENSG00000034053.14	APBA2	-0.55333	0.00149243	-0.161072	0
ENST00000558266.5	low_high	BM22	ENSG00000134146.11	DPH6	-0.386382	0.00120411	0.00435875	NA
ENST00000558278.1	low_high	BM36	ENSG00000215271.7	HOMEZ	0.387891	9.49616e-06	-0.00149992	NA
ENST00000558281.5	low_high	BM44	ENSG00000041357.15	PSMA4	-0.400319	0.00190046	-0.00317832	NA
ENST00000558287.1	mid_high	BM44	ENSG00000074410.13	CA12	-0.946067	0.00346163	-0.0159439	NA
ENST00000558291.1	low_high	BM22	ENSG00000183208.12	GDPGP1	0.389027	0.000252767	-0.0240186	NA
ENST00000558296.1	low_high	BM36	ENSG00000054690.13	PLEKHH1	0.398853	0.00225917	-0.0101424	NA
ENST00000558308.5	low_high	BM36	ENSG00000137831.14	UACA	0.506917	8.86298e-06	0.0119108	NA
ENST00000558308.5	low_high	BM44	ENSG00000137831.14	UACA	0.387869	0.000708412	-0.0101772	NA
ENST00000558327.1	low_high	BM36	ENSG00000181026.14	AEN	0.440689	3.16355e-05	-0.0168847	NA
ENST00000558330.5	low_high	BM22	ENSG00000034053.14	APBA2	-0.473605	0.00511208	-0.000739722	NA
ENST00000558330.5	low_high	BM36	ENSG00000034053.14	APBA2	-0.565264	0.00182241	0.0206755	NA
ENST00000558330.5	low_high	BM44	ENSG00000034053.14	APBA2	-0.55333	0.00149243	0.01253	NA
ENST00000558336.5	low_high	BM36	ENSG00000171766.15	GATM	0.459967	3.47379e-07	0.00513862	NA
ENST00000558341.5	low_high	BM44	ENSG00000041357.15	PSMA4	-0.400319	0.00190046	0.00151779	NA
ENST00000558344.1	low_high	BM10	ENSG00000064726.9	BTBD1	-0.120794	0.0311832	0.057975	0.00160373
ENST00000558344.1	low_high	BM44	ENSG00000064726.9	BTBD1	-0.0169608	0.661351	0.0752563	0.000534543
ENST00000558348.5	low_high	BM22	ENSG00000157470.11	FAM81A	-0.379902	0.00194653	0.00797236	NA
ENST00000558348.5	low_high	BM36	ENSG00000157470.11	FAM81A	-0.620829	1.79479e-06	0.00383665	NA
ENST00000558348.5	low_high	BM44	ENSG00000157470.11	FAM81A	-0.568348	2.01193e-05	0.00301598	NA
ENST00000558349.1	low_high	BM36	ENSG00000166450.12	PRTG	0.462718	0.00124991	-0.000702059	NA
ENST00000558349.1	low_high	BM44	ENSG00000166450.12	PRTG	0.428393	0.00485973	-0.0428391	NA
ENST00000558358.1	low_high	BM22	ENSG00000034053.14	APBA2	-0.473605	0.00511208	0.0185907	NA
ENST00000558358.1	low_high	BM36	ENSG00000034053.14	APBA2	-0.565264	0.00182241	0.00256655	NA
ENST00000558358.1	low_high	BM44	ENSG00000034053.14	APBA2	-0.55333	0.00149243	0.00850285	NA
ENST00000558361.1	low_high	BM44	ENSG00000259257.1	AC037479.1	0.55664	0.00179292	0	NA
ENST00000558362.5	low_high	BM36	ENSG00000171766.15	GATM	0.459967	3.47379e-07	0.00202172	NA
ENST00000558366.5	low_high	BM36	ENSG00000054690.13	PLEKHH1	0.398853	0.00225917	-0.00877684	NA
ENST00000558367.1	low_high	BM22	ENSG00000128951.13	DUT	-0.413464	0.000815029	-0.000535694	NA
ENST00000558383.1	low_high	BM44	ENSG00000140279.12	DUOX2	0.520008	0.00265681	0.0620011	NA
ENST00000558386.5	low_high	BM36	ENSG00000054690.13	PLEKHH1	0.398853	0.00225917	-0.0057188	NA
ENST00000558392.5	low_high	BM36	ENSG00000137764.19	MAP2K5	-0.0550512	0.479136	0.0643947	0.00595173
ENST00000558395.1	low_high	BM44	ENSG00000104177.17	MYEF2	-0.113967	0.0752884	-0.0548096	8.54948e-11
ENST00000558401.6	low_high	BM36	ENSG00000166710.18	B2M	0.621841	5.91485e-05	-0.00447714	NA
ENST00000558402.5	low_high	BM22	ENSG00000034053.14	APBA2	-0.473605	0.00511208	-0.0216522	NA
ENST00000558402.5	low_high	BM36	ENSG00000034053.14	APBA2	-0.565264	0.00182241	-0.010794	NA
ENST00000558402.5	low_high	BM44	ENSG00000034053.14	APBA2	-0.55333	0.00149243	-0.00365995	NA
ENST00000558405.6	low_high	BM10	ENSG00000074803.18	SLC12A1	-0.42522	0.00903849	0.00157317	NA
ENST00000558405.6	low_high	BM36	ENSG00000074803.18	SLC12A1	-0.588762	0.000745312	0.000582015	NA
ENST00000558406.5	low_high	BM36	ENSG00000181991.15	MRPS11	-0.279788	0.000274892	-0.0744547	8.71142e-08
ENST00000558407.5	low_high	BM22	ENSG00000140368.12	PSTPIP1	0.40939	0.0016572	0.00372403	NA
ENST00000558407.5	low_high	BM36	ENSG00000140368.12	PSTPIP1	0.434097	0.000883292	-0.00240393	NA
ENST00000558407.5	low_high	BM44	ENSG00000140368.12	PSTPIP1	0.45398	0.000100685	0.00083662	NA
ENST00000558414.1	low_high	BM22	ENSG00000138600.9	SPPL2A	-0.0910312	0.249764	-0.0828947	0.000542265
ENST00000558416.1	low_high	BM44	ENSG00000140279.12	DUOX2	0.520008	0.00265681	0.00475355	NA
ENST00000558418.5	low_high	BM22	ENSG00000172575.11	RASGRP1	-0.454263	0.00018411	0.0127253	NA
ENST00000558418.5	low_high	BM36	ENSG00000172575.11	RASGRP1	-0.537406	2.56467e-07	0.000768039	NA
ENST00000558426.5	low_high	BM22	ENSG00000186417.13	GLDN	0.0218008	0.89966	0.0798549	2.0207e-06
ENST00000558432.5	low_high	BM22	ENSG00000172575.11	RASGRP1	-0.454263	0.00018411	-0.00368069	NA
ENST00000558432.5	low_high	BM36	ENSG00000172575.11	RASGRP1	-0.537406	2.56467e-07	-0.0267026	NA
ENST00000558433.5	low_high	BM22	ENSG00000140479.16	PCSK6	0.427528	0.000286067	0.00254375	NA
ENST00000558433.5	low_high	BM36	ENSG00000140479.16	PCSK6	0.516365	0.000127606	-0.00511758	NA
ENST00000558438.1	low_high	BM36	ENSG00000103852.12	TTC23	0.411536	1.1382e-07	-0.00173009	NA
ENST00000558465.1	low_high	BM22	ENSG00000118707.9	TGIF2	0.437602	0.000311596	0.0076475	NA
ENST00000558465.1	low_high	BM36	ENSG00000118707.9	TGIF2	0.507399	8.22233e-08	0.00815775	NA
ENST00000558468.1	low_high	BM44	ENSG00000259529.1	AL136295.5	0.534311	0.00209191	0	NA
ENST00000558471.5	low_high	BM36	ENSG00000168904.14	LRRC28	-0.446645	5.05954e-07	0.00220098	NA
ENST00000558472.5	low_high	BM22	ENSG00000128951.13	DUT	-0.413464	0.000815029	-0.0510646	0.0602568
ENST00000558472.5	mid_high	BM10	ENSG00000128951.13	DUT	-0.192011	0.138165	-0.0534343	1.90356e-07
ENST00000558480.6	low_high	BM36	ENSG00000058335.15	RASGRF1	-0.613847	3.31818e-07	-0.0195112	NA
ENST00000558481.5	low_high	BM44	ENSG00000229474.6	PATL2	0.467238	6.7588e-05	-0.007012	NA
ENST00000558485.1	low_high	BM36	ENSG00000067141.16	NEO1	0.389061	1.32632e-09	0.0682328	0.0287532
ENST00000558488.1	low_high	BM44	ENSG00000173821.19	RNF213	0.378649	3.70074e-05	-0.00558653	NA
ENST00000558491.1	low_high	BM36	ENSG00000140575.12	IQGAP1	0.499669	4.97756e-09	-0.0241217	NA
ENST00000558491.1	low_high	BM44	ENSG00000140575.12	IQGAP1	0.383244	1.49158e-05	-0.00100171	NA
ENST00000558500.5	low_high	BM36	ENSG00000168904.14	LRRC28	-0.446645	5.05954e-07	0.00758583	NA
ENST00000558502.5	low_high	BM36	ENSG00000185787.14	MORF4L1	0.119196	0.180093	0.0530876	8.74539e-08
ENST00000558503.5	low_high	BM22	ENSG00000182718.16	ANXA2	0.553404	0.00101258	0.000107083	NA
ENST00000558503.5	low_high	BM36	ENSG00000182718.16	ANXA2	0.725789	1.57132e-06	-0.000395937	NA
ENST00000558507.1	low_high	BM22	ENSG00000104093.13	DMXL2	-0.418352	0.000270064	0.0301611	0.0150203
ENST00000558513.1	low_high	BM22	ENSG00000157470.11	FAM81A	-0.379902	0.00194653	-0.00394986	NA
ENST00000558513.1	low_high	BM36	ENSG00000157470.11	FAM81A	-0.620829	1.79479e-06	-0.00411863	NA
ENST00000558513.1	low_high	BM44	ENSG00000157470.11	FAM81A	-0.568348	2.01193e-05	-0.00670138	NA
ENST00000558518.5	low_high	BM22	ENSG00000130164.13	LDLR	0.380814	0.00169444	0.00631486	NA
ENST00000558518.5	low_high	BM36	ENSG00000130164.13	LDLR	0.388113	0.000640016	-0.00277928	NA
ENST00000558519.5	low_high	BM36	ENSG00000069966.18	GNB5	-0.491709	1.56265e-08	-0.000819908	NA
ENST00000558527.5	low_high	BM36	ENSG00000140319.10	SRP14	0.027418	0.822653	-0.063517	4.41003e-07
ENST00000558527.5	low_high	BM44	ENSG00000140319.10	SRP14	-0.363168	0.000320911	-0.0645761	0.00376557
ENST00000558528.1	low_high	BM22	ENSG00000130164.13	LDLR	0.380814	0.00169444	0.0152651	NA
ENST00000558528.1	low_high	BM36	ENSG00000130164.13	LDLR	0.388113	0.000640016	0.0359974	NA
ENST00000558537.5	low_high	BM36	ENSG00000171766.15	GATM	0.459967	3.47379e-07	-0.0018977	NA
ENST00000558540.5	low_high	BM36	ENSG00000072952.18	MRVI1	0.643828	5.90953e-06	-0.00325905	NA
ENST00000558545.1	low_high	BM22	ENSG00000166200.14	COPS2	-0.39561	0.00129449	0.00336194	NA
ENST00000558555.5	low_high	BM10	ENSG00000105419.17	MEIS3	-0.400123	0.000320525	0.0284109	1
ENST00000558555.5	low_high	BM22	ENSG00000105419.17	MEIS3	-0.396734	0.00287102	-0.0048675	NA
ENST00000558555.5	low_high	BM44	ENSG00000105419.17	MEIS3	-0.428987	0.000169689	0.00860392	NA
ENST00000558558.5	low_high	BM22	ENSG00000182718.16	ANXA2	0.553404	0.00101258	-0.000717778	NA
ENST00000558558.5	low_high	BM36	ENSG00000182718.16	ANXA2	0.725789	1.57132e-06	-0.000607313	NA
ENST00000558562.1	low_high	BM22	ENSG00000166557.12	TMED3	-0.216592	0.0254822	0.112664	1.71884e-08
ENST00000558562.1	low_high	BM36	ENSG00000166557.12	TMED3	-0.340478	0.000199525	0.0859704	1.49656e-05
ENST00000558562.1	mid_high	BM10	ENSG00000166557.12	TMED3	-0.135951	0.307694	0.0664683	0.00773687
ENST00000558562.1	mid_high	BM36	ENSG00000166557.12	TMED3	-0.164825	0.30169	0.0713747	0.00944355
ENST00000558563.5	low_high	BM10	ENSG00000129467.13	ADCY4	0.423571	0.00234762	0.00546221	NA
ENST00000558563.5	low_high	BM22	ENSG00000129467.13	ADCY4	0.604033	0.000408999	0.00359514	NA
ENST00000558563.5	low_high	BM36	ENSG00000129467.13	ADCY4	0.760616	1.56523e-05	0.0253085	NA
ENST00000558563.5	low_high	BM44	ENSG00000129467.13	ADCY4	0.602559	0.000247436	0.010336	NA
ENST00000558571.1	low_high	BM36	ENSG00000157483.8	MYO1E	0.582589	2.22067e-06	0.0287751	NA
ENST00000558573.1	low_high	BM44	ENSG00000229474.6	PATL2	0.467238	6.7588e-05	-0.0383924	NA
ENST00000558592.1	low_high	BM44	ENSG00000259658.5	AC027559.1	0.487924	0.000136342	0.00148013	NA
ENST00000558596.4	low_high	BM10	ENSG00000028277.21	POU2F2	0.448351	0.00111735	0.064545	NA
ENST00000558597.1	low_high	BM36	ENSG00000176842.14	IRX5	1.75658	0.00276932	-0.0866337	NA
ENST00000558598.1	low_high	BM10	ENSG00000117906.13	RCN2	-0.397508	0.000390023	0.0170824	1
ENST00000558598.1	low_high	BM22	ENSG00000117906.13	RCN2	-0.439432	0.00099876	0.0183082	0.433414
ENST00000558600.1	low_high	BM36	ENSG00000080824.18	HSP90AA1	0.390197	0.00643285	0.00141723	NA
ENST00000558604.1	low_high	BM22	ENSG00000157766.16	ACAN	0.552119	2.55611e-05	0.0213918	NA
ENST00000558604.1	low_high	BM36	ENSG00000157766.16	ACAN	0.728497	1.13908e-07	-0.00928578	NA
ENST00000558604.1	low_high	BM44	ENSG00000157766.16	ACAN	0.506637	0.000481049	0.00540968	NA
ENST00000558612.1	mid_high	BM22	ENSG00000176700.20	SCAND2P	-0.15203	0.331342	-0.0671896	0.000630504
ENST00000558631.1	low_high	BM36	ENSG00000138613.13	APH1B	0.049831	0.570111	-0.0613964	0
ENST00000558635.1	low_high	BM44	ENSG00000041357.15	PSMA4	-0.400319	0.00190046	0.0015631	NA
ENST00000558639.5	low_high	BM44	ENSG00000041357.15	PSMA4	-0.400319	0.00190046	-0.000699816	NA
ENST00000558645.5	low_high	BM36	ENSG00000140481.14	CCDC33	0.719696	0.0039834	-0.0195553	NA
ENST00000558646.1	low_high	BM36	ENSG00000157483.8	MYO1E	0.582589	2.22067e-06	-0.00741593	NA
ENST00000558659.5	low_high	BM36	ENSG00000140481.14	CCDC33	0.719696	0.0039834	-0.035677	NA
ENST00000558662.5	low_high	BM36	ENSG00000147421.17	HMBOX1	0.543924	4.50058e-13	-0.00994309	NA
ENST00000558663.5	low_high	BM36	ENSG00000103852.12	TTC23	0.411536	1.1382e-07	0.00188849	NA
ENST00000558669.2	low_high	BM22	ENSG00000259440.2	NPM1P43	0.454334	0.0055745	0	NA
ENST00000558672.1	low_high	BM36	ENSG00000106852.15	LHX6	-0.386079	0.00101702	-0.00755534	NA
ENST00000558672.1	low_high	BM44	ENSG00000106852.15	LHX6	-0.435621	0.000187827	-4.27128e-05	NA
ENST00000558673.1	low_high	BM10	ENSG00000169926.10	KLF13	0.0993804	0.432151	-0.0567703	0.0001084
ENST00000558673.1	low_high	BM36	ENSG00000169926.10	KLF13	0.412857	0.000124623	0.0419894	NA
ENST00000558678.1	low_high	BM36	ENSG00000196663.15	TECPR2	-0.088657	0.304535	-0.0884333	0.00900761
ENST00000558679.1	low_high	BM36	ENSG00000140287.10	HDC	-0.940487	0.00785516	0.0570371	NA
ENST00000558679.1	low_high	BM44	ENSG00000140287.10	HDC	-1.03901	0.0018854	-0.00236955	NA
ENST00000558684.5	low_high	BM22	ENSG00000137819.13	PAQR5	0.493158	0.00014063	0.00622042	NA
ENST00000558684.5	low_high	BM36	ENSG00000137819.13	PAQR5	0.601137	3.43231e-07	0.0183987	NA
ENST00000558684.5	low_high	BM44	ENSG00000137819.13	PAQR5	0.462952	0.000879245	-0.0144368	NA
ENST00000558704.1	low_high	BM22	ENSG00000157766.16	ACAN	0.552119	2.55611e-05	0.0345403	NA
ENST00000558704.1	low_high	BM36	ENSG00000157766.16	ACAN	0.728497	1.13908e-07	0.0461748	NA
ENST00000558704.1	low_high	BM44	ENSG00000157766.16	ACAN	0.506637	0.000481049	0.0028819	NA
ENST00000558709.1	low_high	BM22	ENSG00000104112.8	SCG3	-0.624944	2.28604e-07	0.00148361	NA
ENST00000558709.1	low_high	BM44	ENSG00000104112.8	SCG3	-0.463497	2.58231e-05	0.000166136	NA
ENST00000558719.1	low_high	BM44	ENSG00000137806.8	NDUFAF1	-0.396585	0.000173642	-0.00573402	NA
ENST00000558740.1	low_high	BM22	ENSG00000166825.13	ANPEP	0.585254	0.00515945	-0.0791283	NA
ENST00000558740.1	low_high	BM36	ENSG00000166825.13	ANPEP	0.76746	0.00058019	-0.0133064	NA
ENST00000558740.1	low_high	BM44	ENSG00000166825.13	ANPEP	0.525977	0.00800152	-0.00697645	NA
ENST00000558758.5	low_high	BM36	ENSG00000137831.14	UACA	0.506917	8.86298e-06	-0.000577221	NA
ENST00000558758.5	low_high	BM44	ENSG00000137831.14	UACA	0.387869	0.000708412	-0.00313622	NA
ENST00000558761.5	low_high	BM36	ENSG00000140287.10	HDC	-0.940487	0.00785516	0.0227058	NA
ENST00000558761.5	low_high	BM44	ENSG00000140287.10	HDC	-1.03901	0.0018854	0.00715832	NA
ENST00000558770.5	low_high	BM36	ENSG00000140511.11	HAPLN3	0.598652	0.000706975	0.0103919	NA
ENST00000558771.1	low_high	BM36	ENSG00000168904.14	LRRC28	-0.446645	5.05954e-07	-0.0030045	NA
ENST00000558774.5	low_high	BM22	ENSG00000104081.13	BMF	0.414883	0.00294271	0.00265125	NA
ENST00000558804.5	low_high	BM22	ENSG00000034053.14	APBA2	-0.473605	0.00511208	0.00828597	NA
ENST00000558804.5	low_high	BM36	ENSG00000034053.14	APBA2	-0.565264	0.00182241	0.004763	NA
ENST00000558804.5	low_high	BM44	ENSG00000034053.14	APBA2	-0.55333	0.00149243	0.0120204	NA
ENST00000558805.1	low_high	BM10	ENSG00000074803.18	SLC12A1	-0.42522	0.00903849	-0.00133945	NA
ENST00000558805.1	low_high	BM36	ENSG00000074803.18	SLC12A1	-0.588762	0.000745312	0.00996032	NA
ENST00000558807.1	low_high	BM36	ENSG00000067141.16	NEO1	0.389061	1.32632e-09	-0.00510198	NA
ENST00000558809.1	low_high	BM44	ENSG00000229474.6	PATL2	0.467238	6.7588e-05	-0.0119878	NA
ENST00000558813.5	low_high	BM22	ENSG00000128951.13	DUT	-0.413464	0.000815029	0.0221844	1
ENST00000558814.1	low_high	BM36	ENSG00000157483.8	MYO1E	0.582589	2.22067e-06	-0.00775209	NA
ENST00000558819.1	low_high	BM10	ENSG00000103742.11	IGDCC4	0.394361	0.00827852	-0.0593784	NA
ENST00000558819.1	low_high	BM22	ENSG00000103742.11	IGDCC4	0.60106	5.41908e-05	0.0221607	NA
ENST00000558819.1	low_high	BM36	ENSG00000103742.11	IGDCC4	0.917046	5.21845e-09	-0.0330457	NA
ENST00000558821.5	low_high	BM36	ENSG00000140481.14	CCDC33	0.719696	0.0039834	0.0432761	NA
ENST00000558823.1	low_high	BM36	ENSG00000128829.11	EIF2AK4	0.0969652	0.047998	0.0666037	0.00112248
ENST00000558823.1	low_high	BM44	ENSG00000128829.11	EIF2AK4	0.226672	5.10396e-05	0.0949259	2.949e-06
ENST00000558823.1	low_mid	BM44	ENSG00000128829.11	EIF2AK4	0.186616	0.0348681	0.0908685	0.000670156
ENST00000558842.1	low_high	BM36	ENSG00000140836.16	ZFHX3	0.649365	4.23272e-05	0.000590439	NA
ENST00000558842.1	low_high	BM44	ENSG00000140836.16	ZFHX3	0.459308	0.00656213	0.00230419	NA
ENST00000558843.5	low_high	BM22	ENSG00000166200.14	COPS2	-0.39561	0.00129449	-0.0316813	NA
ENST00000558844.1	low_high	BM36	ENSG00000169926.10	KLF13	0.412857	0.000124623	-0.0116406	NA
ENST00000558858.1	low_high	BM44	ENSG00000188549.12	CCDC9B	0.434742	0.000257443	-0.00505441	NA
ENST00000558861.1	low_high	BM36	ENSG00000168904.14	LRRC28	-0.446645	5.05954e-07	-0.00288375	NA
ENST00000558864.5	low_high	BM22	ENSG00000140479.16	PCSK6	0.427528	0.000286067	-0.00971153	NA
ENST00000558864.5	low_high	BM36	ENSG00000140479.16	PCSK6	0.516365	0.000127606	-0.0101995	NA
ENST00000558869.1	low_high	BM36	ENSG00000184254.16	ALDH1A3	-0.420743	2.65957e-06	0.00186043	NA
ENST00000558869.1	low_high	BM44	ENSG00000184254.16	ALDH1A3	-0.408956	9.1162e-05	0.0206381	NA
ENST00000558870.1	low_high	BM22	ENSG00000140368.12	PSTPIP1	0.40939	0.0016572	-0.00488778	NA
ENST00000558870.1	low_high	BM36	ENSG00000140368.12	PSTPIP1	0.434097	0.000883292	-0.00105934	NA
ENST00000558870.1	low_high	BM44	ENSG00000140368.12	PSTPIP1	0.45398	0.000100685	-0.0225608	NA
ENST00000558879.5	low_high	BM36	ENSG00000168904.14	LRRC28	-0.446645	5.05954e-07	-0.000188055	NA
ENST00000558886.1	low_high	BM36	ENSG00000067141.16	NEO1	0.389061	1.32632e-09	-0.000586349	NA
ENST00000558890.5	low_high	BM36	ENSG00000168904.14	LRRC28	-0.446645	5.05954e-07	-0.00680756	NA
ENST00000558900.1	low_high	BM22	ENSG00000157470.11	FAM81A	-0.379902	0.00194653	0.014511	NA
ENST00000558900.1	low_high	BM36	ENSG00000157470.11	FAM81A	-0.620829	1.79479e-06	0.0113221	NA
ENST00000558900.1	low_high	BM44	ENSG00000157470.11	FAM81A	-0.568348	2.01193e-05	0.010213	NA
ENST00000558903.1	low_high	BM22	ENSG00000080644.15	CHRNA3	1.06086	0.0005637	-0.0170056	NA
ENST00000558908.5	low_high	BM36	ENSG00000140262.17	TCF12	0.41302	3.26826e-07	0.00314859	NA
ENST00000558911.1	low_high	BM36	ENSG00000168904.14	LRRC28	-0.446645	5.05954e-07	-0.00955983	NA
ENST00000558912.1	low_high	BM44	ENSG00000188549.12	CCDC9B	0.434742	0.000257443	0.00184231	NA
ENST00000558916.1	low_high	BM36	ENSG00000171766.15	GATM	0.459967	3.47379e-07	0.0160894	NA
ENST00000558921.1	low_high	BM36	ENSG00000169926.10	KLF13	0.412857	0.000124623	-0.00271725	NA
ENST00000558924.1	low_high	BM36	ENSG00000140612.13	SEC11A	0.434354	1.35302e-09	-0.00901771	1
ENST00000558928.1	low_high	BM36	ENSG00000166813.14	KIF7	0.439752	0.00233835	-0.0108387	NA
ENST00000558937.1	low_high	BM22	ENSG00000137834.14	SMAD6	0.577094	0.00489793	-0.0217772	NA
ENST00000558937.1	low_high	BM36	ENSG00000137834.14	SMAD6	1.01862	1.30411e-05	-0.0302603	NA
ENST00000558942.5	low_high	BM22	ENSG00000172183.14	ISG20	0.671665	1.79482e-05	-0.0139719	NA
ENST00000558942.5	low_high	BM36	ENSG00000172183.14	ISG20	0.697263	8.02728e-06	0.00515447	NA
ENST00000558942.5	low_high	BM44	ENSG00000172183.14	ISG20	0.499146	0.000297642	-0.0128065	NA
ENST00000558949.1	low_high	BM44	ENSG00000166477.12	LEO1	-0.18435	0.00227598	0.0545879	0
ENST00000558951.5	low_high	BM22	ENSG00000140479.16	PCSK6	0.427528	0.000286067	-0.00108931	NA
ENST00000558951.5	low_high	BM36	ENSG00000140479.16	PCSK6	0.516365	0.000127606	0.00355572	NA
ENST00000558957.1	low_high	BM36	ENSG00000140575.12	IQGAP1	0.499669	4.97756e-09	-0.0057013	NA
ENST00000558957.1	low_high	BM44	ENSG00000140575.12	IQGAP1	0.383244	1.49158e-05	0.000362339	NA
ENST00000558964.5	low_high	BM36	ENSG00000067141.16	NEO1	0.389061	1.32632e-09	0.0176176	0.831327
ENST00000558966.5	low_high	BM44	ENSG00000137770.13	CTDSPL2	-0.0542147	0.228163	-0.0663777	0.000557765
ENST00000558973.1	low_high	BM22	ENSG00000134146.11	DPH6	-0.386382	0.00120411	-0.0108868	NA
ENST00000558978.5	low_high	BM22	ENSG00000128951.13	DUT	-0.413464	0.000815029	-0.0335025	0.0700558
ENST00000558981.5	low_high	BM36	ENSG00000054690.13	PLEKHH1	0.398853	0.00225917	-0.00376116	NA
ENST00000558985.5	low_high	BM22	ENSG00000182718.16	ANXA2	0.553404	0.00101258	0.00137014	NA
ENST00000558985.5	low_high	BM36	ENSG00000182718.16	ANXA2	0.725789	1.57132e-06	0.00269366	NA
ENST00000558986.5	low_high	BM22	ENSG00000182718.16	ANXA2	0.553404	0.00101258	-0.00243944	NA
ENST00000558986.5	low_high	BM36	ENSG00000182718.16	ANXA2	0.725789	1.57132e-06	-0.0028718	NA
ENST00000558992.1	low_high	BM22	ENSG00000172183.14	ISG20	0.671665	1.79482e-05	-0.0182065	NA
ENST00000558992.1	low_high	BM36	ENSG00000172183.14	ISG20	0.697263	8.02728e-06	-0.0174576	NA
ENST00000558992.1	low_high	BM44	ENSG00000172183.14	ISG20	0.499146	0.000297642	0.0163061	NA
ENST00000558993.1	low_high	BM36	ENSG00000174306.21	ZHX3	0.47591	2.4054e-08	-0.00368153	NA
ENST00000558998.5	low_high	BM22	ENSG00000182718.16	ANXA2	0.553404	0.00101258	-0.000681667	NA
ENST00000558998.5	low_high	BM36	ENSG00000182718.16	ANXA2	0.725789	1.57132e-06	0.000522535	NA
ENST00000559002.5	low_high	BM22	ENSG00000080644.15	CHRNA3	1.06086	0.0005637	0.0520984	NA
ENST00000559004.5	low_high	BM22	ENSG00000157766.16	ACAN	0.552119	2.55611e-05	-0.0253865	NA
ENST00000559004.5	low_high	BM36	ENSG00000157766.16	ACAN	0.728497	1.13908e-07	0.0148967	NA
ENST00000559004.5	low_high	BM44	ENSG00000157766.16	ACAN	0.506637	0.000481049	0.0363884	NA
ENST00000559006.1	mid_high	BM44	ENSG00000166128.12	RAB8B	-0.0417354	0.94378	-0.0590145	0
ENST00000559016.1	low_high	BM22	ENSG00000166200.14	COPS2	-0.39561	0.00129449	-0.00564486	NA
ENST00000559018.1	low_high	BM22	ENSG00000151651.15	ADAM8	0.381985	0.00351461	0.0378681	NA
ENST00000559018.1	low_high	BM44	ENSG00000151651.15	ADAM8	0.445547	0.00449701	0.0356455	NA
ENST00000559020.1	low_high	BM22	ENSG00000143418.19	CERS2	0.514999	3.83081e-05	-0.00369875	NA
ENST00000559020.1	low_high	BM36	ENSG00000143418.19	CERS2	0.846128	1.457e-11	-0.0149829	NA
ENST00000559020.1	mid_high	BM36	ENSG00000143418.19	CERS2	0.500529	0.00988588	-0.0196099	NA
ENST00000559028.5	low_high	BM36	ENSG00000174306.21	ZHX3	0.47591	2.4054e-08	-0.00225111	NA
ENST00000559031.1	low_high	BM36	ENSG00000140575.12	IQGAP1	0.499669	4.97756e-09	0.0148957	NA
ENST00000559031.1	low_high	BM44	ENSG00000140575.12	IQGAP1	0.383244	1.49158e-05	0.0188055	NA
ENST00000559044.5	low_high	BM36	ENSG00000139946.9	PELI2	0.490533	2.11021e-08	0.00765474	NA
ENST00000559059.1	low_high	BM22	ENSG00000104093.13	DMXL2	-0.418352	0.000270064	0.000655417	NA
ENST00000559060.5	low_high	BM22	ENSG00000140044.12	JDP2	0.384674	0.000226868	0.00248806	NA
ENST00000559060.5	low_high	BM36	ENSG00000140044.12	JDP2	0.452242	0.00153304	-0.00159231	NA
ENST00000559062.5	low_high	BM22	ENSG00000104093.13	DMXL2	-0.418352	0.000270064	0.00602972	NA
ENST00000559070.5	low_high	BM44	ENSG00000173821.19	RNF213	0.378649	3.70074e-05	-0.000182119	NA
ENST00000559079.5	low_high	BM36	ENSG00000169758.12	TMEM266	-0.295702	0.000411582	0.0902645	0
ENST00000559080.1	low_high	BM22	ENSG00000080644.15	CHRNA3	1.06086	0.0005637	-0.00591962	NA
ENST00000559082.5	low_high	BM44	ENSG00000041357.15	PSMA4	-0.400319	0.00190046	0.0272407	NA
ENST00000559093.1	low_high	BM22	ENSG00000137766.17	UNC13C	-0.434715	1.98453e-05	0.00161583	NA
ENST00000559093.1	low_high	BM44	ENSG00000137766.17	UNC13C	-0.382471	3.11357e-05	-0.00146338	NA
ENST00000559105.5	low_high	BM36	ENSG00000170236.14	USP50	0.616704	0.00235498	0.0133993	NA
ENST00000559110.5	low_high	BM44	ENSG00000182397.14	DNM1P46	0.394104	0.000775697	-0.0150067	NA
ENST00000559113.5	low_high	BM22	ENSG00000182718.16	ANXA2	0.553404	0.00101258	0.00291375	NA
ENST00000559113.5	low_high	BM36	ENSG00000182718.16	ANXA2	0.725789	1.57132e-06	-0.000524377	NA
ENST00000559127.5	low_high	BM44	ENSG00000137806.8	NDUFAF1	-0.396585	0.000173642	0.0469426	NA
ENST00000559136.1	low_high	BM22	ENSG00000092295.11	TGM1	0.524023	0.00203305	0.00969389	NA
ENST00000559146.5	low_high	BM44	ENSG00000041357.15	PSMA4	-0.400319	0.00190046	0.000313533	NA
ENST00000559153.5	low_high	BM22	ENSG00000128891.15	CCDC32	0.0378513	0.61595	0.0598874	3.84881e-08
ENST00000559154.5	low_high	BM44	ENSG00000041357.15	PSMA4	-0.400319	0.00190046	0.00276629	NA
ENST00000559156.5	low_high	BM36	ENSG00000137831.14	UACA	0.506917	8.86298e-06	0.00565664	NA
ENST00000559156.5	low_high	BM44	ENSG00000137831.14	UACA	0.387869	0.000708412	0.00114691	NA
ENST00000559161.5	low_high	BM22	ENSG00000140368.12	PSTPIP1	0.40939	0.0016572	-0.000546667	NA
ENST00000559161.5	low_high	BM36	ENSG00000140368.12	PSTPIP1	0.434097	0.000883292	0.00267115	NA
ENST00000559161.5	low_high	BM44	ENSG00000140368.12	PSTPIP1	0.45398	0.000100685	-0.00192361	NA
ENST00000559167.5	low_high	BM10	ENSG00000129467.13	ADCY4	0.423571	0.00234762	0.00649095	NA
ENST00000559167.5	low_high	BM22	ENSG00000129467.13	ADCY4	0.604033	0.000408999	-0.00654194	NA
ENST00000559167.5	low_high	BM36	ENSG00000129467.13	ADCY4	0.760616	1.56523e-05	0.0154611	NA
ENST00000559167.5	low_high	BM44	ENSG00000129467.13	ADCY4	0.602559	0.000247436	-0.00473356	NA
ENST00000559168.1	low_high	BM36	ENSG00000054690.13	PLEKHH1	0.398853	0.00225917	0.0142322	NA
ENST00000559174.1	low_high	BM22	ENSG00000171914.16	TLN2	-0.461623	2.29769e-06	-0.00088125	NA
ENST00000559174.1	low_high	BM36	ENSG00000171914.16	TLN2	-0.391774	1.80472e-07	-0.00350203	NA
ENST00000559176.5	low_high	BM22	ENSG00000182718.16	ANXA2	0.553404	0.00101258	0.0166471	NA
ENST00000559176.5	low_high	BM36	ENSG00000182718.16	ANXA2	0.725789	1.57132e-06	0.0340807	NA
ENST00000559180.1	low_high	BM22	ENSG00000151651.15	ADAM8	0.381985	0.00351461	0.0136022	NA
ENST00000559180.1	low_high	BM44	ENSG00000151651.15	ADAM8	0.445547	0.00449701	0.00441629	NA
ENST00000559183.1	low_high	BM36	ENSG00000137831.14	UACA	0.506917	8.86298e-06	-0.0511556	0.0936631
ENST00000559183.1	low_high	BM44	ENSG00000137831.14	UACA	0.387869	0.000708412	-0.00716843	NA
ENST00000559190.5	low_high	BM36	ENSG00000140287.10	HDC	-0.940487	0.00785516	0.099506	NA
ENST00000559190.5	low_high	BM44	ENSG00000140287.10	HDC	-1.03901	0.0018854	0.0129135	NA
ENST00000559194.1	low_high	BM10	ENSG00000128849.10	CGNL1	0.606427	0.000114824	-0.00428044	NA
ENST00000559194.1	low_high	BM22	ENSG00000128849.10	CGNL1	0.636781	0.000128628	-0.0056725	NA
ENST00000559194.1	low_high	BM36	ENSG00000128849.10	CGNL1	0.917316	6.32996e-10	0.00127067	NA
ENST00000559194.1	low_high	BM44	ENSG00000128849.10	CGNL1	0.433595	0.000188303	0.0057921	NA
ENST00000559194.1	mid_high	BM10	ENSG00000128849.10	CGNL1	0.684057	0.00118835	0.00545055	NA
ENST00000559204.5	low_high	BM22	ENSG00000183208.12	GDPGP1	0.389027	0.000252767	0.00120431	NA
ENST00000559206.1	low_high	BM36	ENSG00000137831.14	UACA	0.506917	8.86298e-06	-0.0137671	NA
ENST00000559206.1	low_high	BM44	ENSG00000137831.14	UACA	0.387869	0.000708412	0.0032481	NA
ENST00000559216.5	low_high	BM36	ENSG00000140262.17	TCF12	0.41302	3.26826e-07	-0.0015331	NA
ENST00000559220.1	low_high	BM36	ENSG00000166710.18	B2M	0.621841	5.91485e-05	2.11268e-05	NA
ENST00000559229.1	low_high	BM36	ENSG00000213928.8	IRF9	0.392441	1.1853e-05	-0.00121969	NA
ENST00000559234.5	low_high	BM36	ENSG00000174306.21	ZHX3	0.47591	2.4054e-08	-0.00530878	NA
ENST00000559243.1	low_high	BM36	ENSG00000140481.14	CCDC33	0.719696	0.0039834	-0.0182507	NA
ENST00000559269.5	low_high	BM36	ENSG00000157483.8	MYO1E	0.582589	2.22067e-06	0.0030182	NA
ENST00000559284.5	low_high	BM36	ENSG00000213928.8	IRF9	0.392441	1.1853e-05	-0.0118242	NA
ENST00000559284.5	low_high	BM44	ENSG00000213928.8	IRF9	0.172033	0.0466971	-0.065102	0.00250823
ENST00000559289.1	low_high	BM36	ENSG00000185634.11	SHC4	-0.0212232	0.842561	-0.0868361	4.97997e-05
ENST00000559290.1	low_high	BM36	ENSG00000137831.14	UACA	0.506917	8.86298e-06	-0.000344366	NA
ENST00000559290.1	low_high	BM44	ENSG00000137831.14	UACA	0.387869	0.000708412	0.00826917	NA
ENST00000559295.5	low_high	BM22	ENSG00000140368.12	PSTPIP1	0.40939	0.0016572	-0.00131042	NA
ENST00000559295.5	low_high	BM36	ENSG00000140368.12	PSTPIP1	0.434097	0.000883292	-0.000309372	NA
ENST00000559295.5	low_high	BM44	ENSG00000140368.12	PSTPIP1	0.45398	0.000100685	0.00192269	NA
ENST00000559296.1	low_high	BM36	ENSG00000174306.21	ZHX3	0.47591	2.4054e-08	-0.00144678	NA
ENST00000559313.5	low_high	BM44	ENSG00000188549.12	CCDC9B	0.434742	0.000257443	-0.00844085	NA
ENST00000559327.1	low_high	BM10	ENSG00000103742.11	IGDCC4	0.394361	0.00827852	0.00223223	NA
ENST00000559327.1	low_high	BM22	ENSG00000103742.11	IGDCC4	0.60106	5.41908e-05	0.00719458	NA
ENST00000559327.1	low_high	BM36	ENSG00000103742.11	IGDCC4	0.917046	5.21845e-09	0.00895498	NA
ENST00000559333.5	low_high	BM44	ENSG00000198838.13	RYR3	0.43209	0.00261988	-0.00300018	NA
ENST00000559338.1	low_high	BM10	ENSG00000105419.17	MEIS3	-0.400123	0.000320525	2.33389e-05	NA
ENST00000559338.1	low_high	BM22	ENSG00000105419.17	MEIS3	-0.396734	0.00287102	0.00104111	NA
ENST00000559338.1	low_high	BM44	ENSG00000105419.17	MEIS3	-0.428987	0.000169689	0.000496356	NA
ENST00000559340.1	low_high	BM22	ENSG00000130164.13	LDLR	0.380814	0.00169444	-0.00139681	NA
ENST00000559340.1	low_high	BM36	ENSG00000130164.13	LDLR	0.388113	0.000640016	0.00433895	NA
ENST00000559348.5	low_high	BM36	ENSG00000069966.18	GNB5	-0.491709	1.56265e-08	0.00539326	1
ENST00000559350.5	low_high	BM22	ENSG00000182718.16	ANXA2	0.553404	0.00101258	0.000150417	NA
ENST00000559350.5	low_high	BM36	ENSG00000182718.16	ANXA2	0.725789	1.57132e-06	0.00105918	NA
ENST00000559355.5	low_high	BM22	ENSG00000182511.11	FES	0.568555	0.000105229	0.00475806	NA
ENST00000559355.5	low_high	BM36	ENSG00000182511.11	FES	0.556532	0.00251319	0.00304204	NA
ENST00000559355.5	low_high	BM44	ENSG00000182511.11	FES	0.457114	0.00337476	-0.000782303	NA
ENST00000559365.5	low_high	BM44	ENSG00000041357.15	PSMA4	-0.400319	0.00190046	-0.00215031	NA
ENST00000559370.5	low_high	BM22	ENSG00000182718.16	ANXA2	0.553404	0.00101258	-0.00278444	NA
ENST00000559370.5	low_high	BM36	ENSG00000182718.16	ANXA2	0.725789	1.57132e-06	-0.00928164	NA
ENST00000559372.1	low_high	BM36	ENSG00000259228.1	HNRNPA1P62	-0.520032	0.000154019	0	NA
ENST00000559376.1	low_high	BM36	ENSG00000140612.13	SEC11A	0.434354	1.35302e-09	-0.0116763	1
ENST00000559399.5	low_high	BM36	ENSG00000168904.14	LRRC28	-0.446645	5.05954e-07	0.00366427	NA
ENST00000559412.1	low_high	BM36	ENSG00000157483.8	MYO1E	0.582589	2.22067e-06	0.0344739	NA
ENST00000559416.5	low_high	BM22	ENSG00000128951.13	DUT	-0.413464	0.000815029	-0.0115687	0.803489
ENST00000559417.1	low_high	BM22	ENSG00000140479.16	PCSK6	0.427528	0.000286067	0.0193526	NA
ENST00000559417.1	low_high	BM36	ENSG00000140479.16	PCSK6	0.516365	0.000127606	0.0143877	NA
ENST00000559430.1	low_high	BM22	ENSG00000140479.16	PCSK6	0.427528	0.000286067	0.00121111	NA
ENST00000559430.1	low_high	BM36	ENSG00000140479.16	PCSK6	0.516365	0.000127606	0.0024916	NA
ENST00000559431.1	low_high	BM36	ENSG00000171262.11	FAM98B	-0.0370641	0.786343	0.0740921	0.000519823
ENST00000559433.5	low_high	BM36	ENSG00000168904.14	LRRC28	-0.446645	5.05954e-07	0.00866679	NA
ENST00000559436.2	low_high	BM36	ENSG00000174306.21	ZHX3	0.47591	2.4054e-08	0.000155932	NA
ENST00000559437.5	low_high	BM44	ENSG00000041357.15	PSMA4	-0.400319	0.00190046	0.000152817	NA
ENST00000559440.1	low_high	BM10	ENSG00000128917.7	DLL4	0.623577	0.00287379	0.0010113	NA
ENST00000559440.1	low_high	BM22	ENSG00000128917.7	DLL4	0.888401	0.000112662	0.00932597	NA
ENST00000559440.1	low_high	BM36	ENSG00000128917.7	DLL4	1.0608	0.000123578	-0.0207656	NA
ENST00000559450.5	low_high	BM44	ENSG00000090661.11	CERS4	0.21545	0.000684518	-0.0598859	0.00469754
ENST00000559450.5	low_mid	BM44	ENSG00000090661.11	CERS4	0.194931	0.0457653	-0.0700722	8.39372e-06
ENST00000559466.1	low_high	BM44	ENSG00000188681.11	TEKT4P2	0.510247	0.00390564	0.122169	NA
ENST00000559467.5	low_high	BM22	ENSG00000182718.16	ANXA2	0.553404	0.00101258	-0.000876389	NA
ENST00000559467.5	low_high	BM36	ENSG00000182718.16	ANXA2	0.725789	1.57132e-06	0.000244447	NA
ENST00000559471.5	low_high	BM10	ENSG00000138593.8	SECISBP2L	0.0225321	0.698178	-0.0528884	0.000337858
ENST00000559488.5	low_high	BM36	ENSG00000259207.7	ITGB3	0.51914	0.00230114	0.0263111	NA
ENST00000559489.1	low_high	BM36	ENSG00000157483.8	MYO1E	0.582589	2.22067e-06	-0.0138577	NA
ENST00000559498.1	low_high	BM22	ENSG00000104093.13	DMXL2	-0.418352	0.000270064	-0.00130986	NA
ENST00000559499.1	low_high	BM22	ENSG00000140479.16	PCSK6	0.427528	0.000286067	0.0012075	NA
ENST00000559499.1	low_high	BM36	ENSG00000140479.16	PCSK6	0.516365	0.000127606	0.00791278	NA
ENST00000559524.5	low_high	BM10	ENSG00000105419.17	MEIS3	-0.400123	0.000320525	0.0150243	NA
ENST00000559524.5	low_high	BM22	ENSG00000105419.17	MEIS3	-0.396734	0.00287102	0.0142246	NA
ENST00000559524.5	low_high	BM44	ENSG00000105419.17	MEIS3	-0.428987	0.000169689	-0.00190716	NA
ENST00000559528.1	low_high	BM36	ENSG00000181026.14	AEN	0.440689	3.16355e-05	-0.0163529	NA
ENST00000559529.1	low_high	BM36	ENSG00000106852.15	LHX6	-0.386079	0.00101702	0.00309512	NA
ENST00000559529.1	low_high	BM44	ENSG00000106852.15	LHX6	-0.435621	0.000187827	0.00586366	NA
ENST00000559540.5	low_high	BM22	ENSG00000128951.13	DUT	-0.413464	0.000815029	0.00261569	NA
ENST00000559541.1	low_high	BM36	ENSG00000069966.18	GNB5	-0.491709	1.56265e-08	-0.00197725	NA
ENST00000559559.5	low_high	BM22	ENSG00000182718.16	ANXA2	0.553404	0.00101258	-0.00260375	NA
ENST00000559559.5	low_high	BM36	ENSG00000182718.16	ANXA2	0.725789	1.57132e-06	0.00204014	NA
ENST00000559564.1	low_high	BM44	ENSG00000198146.4	ZNF770	-0.15397	0.042512	-0.0547762	0
ENST00000559585.5	low_high	BM22	ENSG00000134146.11	DPH6	-0.386382	0.00120411	-0.0339354	NA
ENST00000559597.1	low_high	BM44	ENSG00000089902.9	RCOR1	0.16948	0.011982	0.074395	0
ENST00000559603.1	low_high	BM44	ENSG00000173821.19	RNF213	0.378649	3.70074e-05	0.00602189	NA
ENST00000559605.1	low_high	BM22	ENSG00000140479.16	PCSK6	0.427528	0.000286067	0.00465625	NA
ENST00000559605.1	low_high	BM36	ENSG00000140479.16	PCSK6	0.516365	0.000127606	0.00141685	NA
ENST00000559607.1	low_high	BM10	ENSG00000166716.9	ZNF592	0.398969	0.000215823	0.0892478	NA
ENST00000559607.1	low_high	BM22	ENSG00000166716.9	ZNF592	0.388215	0.000656809	0.0762464	0
ENST00000559609.5	low_high	BM36	ENSG00000140262.17	TCF12	0.41302	3.26826e-07	-0.00508879	NA
ENST00000559628.5	low_high	BM22	ENSG00000157470.11	FAM81A	-0.379902	0.00194653	-0.00168181	NA
ENST00000559628.5	low_high	BM36	ENSG00000157470.11	FAM81A	-0.620829	1.79479e-06	-0.00671157	NA
ENST00000559628.5	low_high	BM44	ENSG00000157470.11	FAM81A	-0.568348	2.01193e-05	-0.0025989	NA
ENST00000559641.5	low_high	BM10	ENSG00000074803.18	SLC12A1	-0.42522	0.00903849	-0.00973131	NA
ENST00000559641.5	low_high	BM36	ENSG00000074803.18	SLC12A1	-0.588762	0.000745312	0.00480154	NA
ENST00000559647.1	low_high	BM22	ENSG00000182718.16	ANXA2	0.553404	0.00101258	-0.0015975	NA
ENST00000559647.1	low_high	BM36	ENSG00000182718.16	ANXA2	0.725789	1.57132e-06	0.000866549	NA
ENST00000559658.5	low_high	BM22	ENSG00000080644.15	CHRNA3	1.06086	0.0005637	0.0161332	NA
ENST00000559660.1	low_high	BM36	ENSG00000143418.19	CERS2	0.846128	1.457e-11	0.00199155	NA
ENST00000559660.1	mid_high	BM36	ENSG00000143418.19	CERS2	0.500529	0.00988588	0.00199155	NA
ENST00000559664.5	mid_high	BM22	ENSG00000140199.11	SLC12A6	0.0644692	0.40984	0.0671059	3.78129e-06
ENST00000559669.1	low_high	BM22	ENSG00000092295.11	TGM1	0.524023	0.00203305	0.0480146	NA
ENST00000559674.1	low_high	BM36	ENSG00000140575.12	IQGAP1	0.499669	4.97756e-09	0.0350359	NA
ENST00000559674.1	low_high	BM44	ENSG00000140575.12	IQGAP1	0.383244	1.49158e-05	0.0202566	NA
ENST00000559679.1	low_high	BM22	ENSG00000185551.14	NR2F2	0.443118	0.00857683	-0.000702917	NA
ENST00000559679.1	low_high	BM36	ENSG00000185551.14	NR2F2	0.409592	0.00824437	0.00599198	NA
ENST00000559679.1	mid_high	BM10	ENSG00000185551.14	NR2F2	0.682126	0.000677565	0.0249111	NA
ENST00000559682.1	low_high	BM36	ENSG00000140575.12	IQGAP1	0.499669	4.97756e-09	-0.0156132	NA
ENST00000559682.1	low_high	BM44	ENSG00000140575.12	IQGAP1	0.383244	1.49158e-05	0.00102633	NA
ENST00000559683.1	low_high	BM36	ENSG00000140287.10	HDC	-0.940487	0.00785516	-0.074639	NA
ENST00000559683.1	low_high	BM44	ENSG00000140287.10	HDC	-1.03901	0.0018854	0.0590154	NA
ENST00000559692.1	low_high	BM44	ENSG00000150667.7	FSIP1	-0.315336	0.0012123	-0.0631761	0
ENST00000559701.5	low_high	BM22	ENSG00000104081.13	BMF	0.414883	0.00294271	-0.000664861	NA
ENST00000559703.1	low_high	BM36	ENSG00000140262.17	TCF12	0.41302	3.26826e-07	0.00158223	NA
ENST00000559709.5	low_high	BM22	ENSG00000034053.14	APBA2	-0.473605	0.00511208	0.019421	0.741043
ENST00000559709.5	low_high	BM36	ENSG00000034053.14	APBA2	-0.565264	0.00182241	-0.00596503	NA
ENST00000559709.5	low_high	BM44	ENSG00000034053.14	APBA2	-0.55333	0.00149243	0.0225451	NA
ENST00000559710.5	low_high	BM36	ENSG00000140262.17	TCF12	0.41302	3.26826e-07	-0.0015653	NA
ENST00000559720.5	low_high	BM36	ENSG00000166710.18	B2M	0.621841	5.91485e-05	-0.000197562	NA
ENST00000559723.2	low_high	BM10	ENSG00000074803.18	SLC12A1	-0.42522	0.00903849	0.00515586	NA
ENST00000559723.2	low_high	BM36	ENSG00000074803.18	SLC12A1	-0.588762	0.000745312	0.0148479	NA
ENST00000559725.5	low_high	BM22	ENSG00000182718.16	ANXA2	0.553404	0.00101258	0.000619444	NA
ENST00000559725.5	low_high	BM36	ENSG00000182718.16	ANXA2	0.725789	1.57132e-06	-0.00110252	NA
ENST00000559729.5	low_high	BM36	ENSG00000140612.13	SEC11A	0.434354	1.35302e-09	-0.0086581	NA
ENST00000559746.1	low_high	BM22	ENSG00000137801.10	THBS1	0.39674	0.00603554	-0.0226558	NA
ENST00000559750.5	low_high	BM22	ENSG00000140368.12	PSTPIP1	0.40939	0.0016572	-0.00245139	NA
ENST00000559750.5	low_high	BM36	ENSG00000140368.12	PSTPIP1	0.434097	0.000883292	0.00472695	NA
ENST00000559750.5	low_high	BM44	ENSG00000140368.12	PSTPIP1	0.45398	0.000100685	0.00401604	NA
ENST00000559753.1	low_high	BM36	ENSG00000180304.14	OAZ2	-0.148939	0.0401563	-0.0516164	3.04189e-06
ENST00000559757.1	mid_high	BM22	ENSG00000157450.15	RNF111	-0.158202	0.238448	-0.0526768	0.00915624
ENST00000559759.1	low_high	BM36	ENSG00000100767.16	PAPLN	0.60458	3.96908e-05	0.0274431	NA
ENST00000559759.1	low_high	BM44	ENSG00000100767.16	PAPLN	0.447648	0.00454717	-0.00764982	NA
ENST00000559761.5	low_high	BM22	ENSG00000166825.13	ANPEP	0.585254	0.00515945	0.0430947	NA
ENST00000559761.5	low_high	BM36	ENSG00000166825.13	ANPEP	0.76746	0.00058019	0.0282225	NA
ENST00000559761.5	low_high	BM44	ENSG00000166825.13	ANPEP	0.525977	0.00800152	-0.0018289	NA
ENST00000559762.1	low_high	BM36	ENSG00000259425.5	AC011767.1	-0.428808	0.00245763	-0.0109685	NA
ENST00000559766.1	low_high	BM36	ENSG00000054690.13	PLEKHH1	0.398853	0.00225917	-0.00941343	NA
ENST00000559769.1	low_high	BM22	ENSG00000104093.13	DMXL2	-0.418352	0.000270064	0.00905944	1
ENST00000559773.5	low_high	BM22	ENSG00000140044.12	JDP2	0.384674	0.000226868	0.00189042	NA
ENST00000559773.5	low_high	BM36	ENSG00000140044.12	JDP2	0.452242	0.00153304	0.00156021	NA
ENST00000559774.6	low_high	BM36	ENSG00000168904.14	LRRC28	-0.446645	5.05954e-07	0.0028675	NA
ENST00000559780.5	low_high	BM22	ENSG00000182718.16	ANXA2	0.553404	0.00101258	-0.00149819	NA
ENST00000559780.5	low_high	BM36	ENSG00000182718.16	ANXA2	0.725789	1.57132e-06	-0.0014208	NA
ENST00000559784.5	low_high	BM22	ENSG00000134146.11	DPH6	-0.386382	0.00120411	-0.00508292	NA
ENST00000559785.5	low_high	BM22	ENSG00000140368.12	PSTPIP1	0.40939	0.0016572	-0.00593667	NA
ENST00000559785.5	low_high	BM36	ENSG00000140368.12	PSTPIP1	0.434097	0.000883292	0.0038484	NA
ENST00000559785.5	low_high	BM44	ENSG00000140368.12	PSTPIP1	0.45398	0.000100685	-0.0073632	NA
ENST00000559795.5	low_high	BM22	ENSG00000140368.12	PSTPIP1	0.40939	0.0016572	0.00317958	NA
ENST00000559795.5	low_high	BM36	ENSG00000140368.12	PSTPIP1	0.434097	0.000883292	0.000970395	NA
ENST00000559795.5	low_high	BM44	ENSG00000140368.12	PSTPIP1	0.45398	0.000100685	0.00304323	NA
ENST00000559809.2	low_high	BM36	ENSG00000140575.12	IQGAP1	0.499669	4.97756e-09	-0.0105204	NA
ENST00000559809.2	low_high	BM44	ENSG00000140575.12	IQGAP1	0.383244	1.49158e-05	-0.00250499	NA
ENST00000559814.5	low_high	BM22	ENSG00000034053.14	APBA2	-0.473605	0.00511208	0.0546299	0.104129
ENST00000559814.5	low_high	BM36	ENSG00000034053.14	APBA2	-0.565264	0.00182241	0.0158113	NA
ENST00000559814.5	low_high	BM44	ENSG00000034053.14	APBA2	-0.55333	0.00149243	0.052262	0
ENST00000559816.1	low_high	BM36	ENSG00000140287.10	HDC	-0.940487	0.00785516	-0.0495968	NA
ENST00000559816.1	low_high	BM44	ENSG00000140287.10	HDC	-1.03901	0.0018854	0.0823996	NA
ENST00000559818.5	low_high	BM22	ENSG00000182718.16	ANXA2	0.553404	0.00101258	0.000573194	NA
ENST00000559818.5	low_high	BM36	ENSG00000182718.16	ANXA2	0.725789	1.57132e-06	-0.00218023	NA
ENST00000559819.5	low_high	BM36	ENSG00000168904.14	LRRC28	-0.446645	5.05954e-07	-0.000591116	NA
ENST00000559830.5	low_high	BM22	ENSG00000172575.11	RASGRP1	-0.454263	0.00018411	0.00145708	NA
ENST00000559830.5	low_high	BM36	ENSG00000172575.11	RASGRP1	-0.537406	2.56467e-07	0.00632319	NA
ENST00000559832.1	low_high	BM36	ENSG00000054690.13	PLEKHH1	0.398853	0.00225917	0.00397895	NA
ENST00000559842.1	low_high	BM36	ENSG00000166450.12	PRTG	0.462718	0.00124991	-0.0292025	NA
ENST00000559842.1	low_high	BM44	ENSG00000166450.12	PRTG	0.428393	0.00485973	0.0399139	NA
ENST00000559852.1	low_high	BM22	ENSG00000128951.13	DUT	-0.413464	0.000815029	0.0152181	1
ENST00000559856.1	low_high	BM22	ENSG00000140368.12	PSTPIP1	0.40939	0.0016572	-0.0142678	NA
ENST00000559856.1	low_high	BM36	ENSG00000140368.12	PSTPIP1	0.434097	0.000883292	0.00790385	NA
ENST00000559856.1	low_high	BM44	ENSG00000140368.12	PSTPIP1	0.45398	0.000100685	-0.00159832	NA
ENST00000559859.5	low_high	BM22	ENSG00000140368.12	PSTPIP1	0.40939	0.0016572	0.000223194	NA
ENST00000559859.5	low_high	BM36	ENSG00000140368.12	PSTPIP1	0.434097	0.000883292	0.0185471	NA
ENST00000559859.5	low_high	BM44	ENSG00000140368.12	PSTPIP1	0.45398	0.000100685	-0.00163512	NA
ENST00000559863.1	low_high	BM36	ENSG00000213928.8	IRF9	0.392441	1.1853e-05	-0.0132195	0.153667
ENST00000559864.1	low_high	BM44	ENSG00000173821.19	RNF213	0.378649	3.70074e-05	0.00249966	NA
ENST00000559868.1	low_high	BM22	ENSG00000104093.13	DMXL2	-0.418352	0.000270064	0.0127151	1
ENST00000559874.1	low_high	BM22	ENSG00000166825.13	ANPEP	0.585254	0.00515945	-0.0679926	NA
ENST00000559874.1	low_high	BM36	ENSG00000166825.13	ANPEP	0.76746	0.00058019	-0.133535	NA
ENST00000559874.1	low_high	BM44	ENSG00000166825.13	ANPEP	0.525977	0.00800152	-1.89528e-05	NA
ENST00000559876.1	low_high	BM22	ENSG00000172183.14	ISG20	0.671665	1.79482e-05	0.0232371	NA
ENST00000559876.1	low_high	BM36	ENSG00000172183.14	ISG20	0.697263	8.02728e-06	-0.008562	NA
ENST00000559876.1	low_high	BM44	ENSG00000172183.14	ISG20	0.499146	0.000297642	-0.00470386	NA
ENST00000559884.5	low_high	BM10	ENSG00000185596.16	WASH3P	0.0139988	0.870168	-0.0620502	0.00388423
ENST00000559885.1	low_high	BM36	ENSG00000171766.15	GATM	0.459967	3.47379e-07	-0.00130165	NA
ENST00000559887.1	low_high	BM22	ENSG00000166825.13	ANPEP	0.585254	0.00515945	0.00265639	NA
ENST00000559887.1	low_high	BM36	ENSG00000166825.13	ANPEP	0.76746	0.00058019	0.0322908	NA
ENST00000559887.1	low_high	BM44	ENSG00000166825.13	ANPEP	0.525977	0.00800152	-0.0179611	NA
ENST00000559894.1	low_high	BM22	ENSG00000166823.5	MESP1	-0.546892	0.00085409	-0.00445264	NA
ENST00000559894.1	low_high	BM36	ENSG00000166823.5	MESP1	-0.443468	0.00822091	-0.0739703	NA
ENST00000559895.5	low_high	BM36	ENSG00000106852.15	LHX6	-0.386079	0.00101702	0.0284553	NA
ENST00000559895.5	low_high	BM44	ENSG00000106852.15	LHX6	-0.435621	0.000187827	0.0258155	NA
ENST00000559906.1	low_high	BM44	ENSG00000041357.15	PSMA4	-0.400319	0.00190046	0.00708668	NA
ENST00000559907.5	low_high	BM36	ENSG00000166710.18	B2M	0.621841	5.91485e-05	0.000989816	NA
ENST00000559908.1	low_high	BM22	ENSG00000171914.16	TLN2	-0.461623	2.29769e-06	-0.00292597	NA
ENST00000559908.1	low_high	BM36	ENSG00000171914.16	TLN2	-0.391774	1.80472e-07	-0.00215767	NA
ENST00000559916.1	low_high	BM36	ENSG00000166710.18	B2M	0.621841	5.91485e-05	0.000273862	NA
ENST00000559917.5	low_high	BM44	ENSG00000198838.13	RYR3	0.43209	0.00261988	-0.000893754	NA
ENST00000559924.1	low_high	BM44	ENSG00000137860.11	SLC28A2	-0.752441	0.00314217	0.00602915	NA
ENST00000559926.1	low_high	BM36	ENSG00000058335.15	RASGRF1	-0.613847	3.31818e-07	0.0112676	NA
ENST00000559931.5	low_high	BM22	ENSG00000137834.14	SMAD6	0.577094	0.00489793	0.0405489	NA
ENST00000559931.5	low_high	BM36	ENSG00000137834.14	SMAD6	1.01862	1.30411e-05	0.000340276	NA
ENST00000559934.5	low_high	BM44	ENSG00000041357.15	PSMA4	-0.400319	0.00190046	0.0051812	NA
ENST00000559935.5	low_high	BM22	ENSG00000128951.13	DUT	-0.413464	0.000815029	-0.00259681	NA
ENST00000559938.1	low_high	BM22	ENSG00000140284.10	SLC27A2	-0.618003	0.00153718	0.0151342	NA
ENST00000559938.1	low_high	BM44	ENSG00000140284.10	SLC27A2	-0.549062	0.00167297	-0.000193975	NA
ENST00000559941.1	low_high	BM22	ENSG00000080644.15	CHRNA3	1.06086	0.0005637	0.0207642	NA
ENST00000559948.5	low_high	BM44	ENSG00000041357.15	PSMA4	-0.400319	0.00190046	0.000931415	NA
ENST00000559956.5	low_high	BM22	ENSG00000182718.16	ANXA2	0.553404	0.00101258	-0.000502083	NA
ENST00000559956.5	low_high	BM36	ENSG00000182718.16	ANXA2	0.725789	1.57132e-06	-0.000124079	NA
ENST00000559981.1	low_high	BM36	ENSG00000054690.13	PLEKHH1	0.398853	0.00225917	0.0163826	NA
ENST00000559991.1	low_high	BM10	ENSG00000169105.7	CHST14	0.401519	0.000674269	0.0434072	NA
ENST00000559991.1	low_high	BM22	ENSG00000169105.7	CHST14	0.450175	0.00158833	0.0603044	NA
ENST00000559991.1	low_high	BM36	ENSG00000169105.7	CHST14	0.640565	2.6911e-06	0.0829595	NA
ENST00000560007.2	low_high	BM44	ENSG00000235390.4	AC051619.1	0.467245	0.00256285	0	NA
ENST00000560014.5	low_high	BM22	ENSG00000182718.16	ANXA2	0.553404	0.00101258	-0.00113194	NA
ENST00000560014.5	low_high	BM36	ENSG00000182718.16	ANXA2	0.725789	1.57132e-06	7.17497e-05	NA
ENST00000560020.1	low_high	BM36	ENSG00000140575.12	IQGAP1	0.499669	4.97756e-09	-0.00359363	NA
ENST00000560020.1	low_high	BM44	ENSG00000140575.12	IQGAP1	0.383244	1.49158e-05	-0.00125597	NA
ENST00000560022.1	low_high	BM22	ENSG00000157470.11	FAM81A	-0.379902	0.00194653	0.0115476	NA
ENST00000560022.1	low_high	BM36	ENSG00000157470.11	FAM81A	-0.620829	1.79479e-06	0.000842795	NA
ENST00000560022.1	low_high	BM44	ENSG00000157470.11	FAM81A	-0.568348	2.01193e-05	0.00736206	NA
ENST00000560025.1	low_high	BM22	ENSG00000118707.9	TGIF2	0.437602	0.000311596	0.00132319	NA
ENST00000560025.1	low_high	BM36	ENSG00000118707.9	TGIF2	0.507399	8.22233e-08	-0.00334718	NA
ENST00000560028.1	low_high	BM22	ENSG00000166825.13	ANPEP	0.585254	0.00515945	0.0273199	NA
ENST00000560028.1	low_high	BM36	ENSG00000166825.13	ANPEP	0.76746	0.00058019	-0.0298595	NA
ENST00000560028.1	low_high	BM44	ENSG00000166825.13	ANPEP	0.525977	0.00800152	0.0223162	NA
ENST00000560030.1	low_high	BM22	ENSG00000166825.13	ANPEP	0.585254	0.00515945	-0.00905611	NA
ENST00000560030.1	low_high	BM36	ENSG00000166825.13	ANPEP	0.76746	0.00058019	-0.0254266	NA
ENST00000560030.1	low_high	BM44	ENSG00000166825.13	ANPEP	0.525977	0.00800152	-0.00257743	NA
ENST00000560033.5	low_high	BM44	ENSG00000041357.15	PSMA4	-0.400319	0.00190046	0.00969164	NA
ENST00000560041.1	low_high	BM22	ENSG00000189227.5	C15orf61	-0.613284	3.08212e-05	-0.0900394	0.0117192
ENST00000560041.1	low_high	BM36	ENSG00000189227.5	C15orf61	-0.392916	0.000944707	-0.0211017	NA
ENST00000560041.1	low_high	BM44	ENSG00000189227.5	C15orf61	-0.421958	0.000708412	-0.0376384	0.172889
ENST00000560064.1	low_high	BM22	ENSG00000140368.12	PSTPIP1	0.40939	0.0016572	0.0187275	NA
ENST00000560064.1	low_high	BM36	ENSG00000140368.12	PSTPIP1	0.434097	0.000883292	0.0120266	NA
ENST00000560064.1	low_high	BM44	ENSG00000140368.12	PSTPIP1	0.45398	0.000100685	0.0487395	NA
ENST00000560074.5	low_high	BM22	ENSG00000157470.11	FAM81A	-0.379902	0.00194653	0.00535375	NA
ENST00000560074.5	low_high	BM36	ENSG00000157470.11	FAM81A	-0.620829	1.79479e-06	0.00266858	NA
ENST00000560074.5	low_high	BM44	ENSG00000157470.11	FAM81A	-0.568348	2.01193e-05	-0.0125764	NA
ENST00000560075.1	low_high	BM36	ENSG00000069966.18	GNB5	-0.491709	1.56265e-08	0.015963	1
ENST00000560076.2	low_high	BM10	ENSG00000272886.5	DCP1A	-0.0179093	0.835954	-0.0544013	0
ENST00000560076.2	low_high	BM36	ENSG00000272886.5	DCP1A	-0.105548	0.134096	-0.0888717	0
ENST00000560076.2	mid_high	BM36	ENSG00000272886.5	DCP1A	-0.0312882	0.830175	-0.0915632	0
ENST00000560079.6	low_high	BM10	ENSG00000166716.9	ZNF592	0.398969	0.000215823	-0.0892478	NA
ENST00000560079.6	low_high	BM22	ENSG00000166716.9	ZNF592	0.388215	0.000656809	-0.0743076	0
ENST00000560083.1	low_high	BM44	ENSG00000173821.19	RNF213	0.378649	3.70074e-05	-1.43295e-05	NA
ENST00000560085.1	low_high	BM36	ENSG00000069966.18	GNB5	-0.491709	1.56265e-08	0.0246343	1
ENST00000560087.5	low_high	BM22	ENSG00000157470.11	FAM81A	-0.379902	0.00194653	-0.00207556	NA
ENST00000560087.5	low_high	BM36	ENSG00000157470.11	FAM81A	-0.620829	1.79479e-06	-0.00225493	NA
ENST00000560087.5	low_high	BM44	ENSG00000157470.11	FAM81A	-0.568348	2.01193e-05	0.00075147	NA
ENST00000560099.5	low_high	BM44	ENSG00000041357.15	PSMA4	-0.400319	0.00190046	0.00403301	NA
ENST00000560100.1	low_high	BM36	ENSG00000054690.13	PLEKHH1	0.398853	0.00225917	-0.00407302	NA
ENST00000560104.1	low_high	BM36	ENSG00000259571.1	BLID	0.474613	0.00112747	0	NA
ENST00000560104.1	low_high	BM44	ENSG00000259571.1	BLID	0.577203	0.000269841	0	NA
ENST00000560110.1	low_high	BM44	ENSG00000229474.6	PATL2	0.467238	6.7588e-05	0.00870193	NA
ENST00000560116.1	low_high	BM36	ENSG00000069966.18	GNB5	-0.491709	1.56265e-08	-0.00124049	NA
ENST00000560118.1	low_high	BM22	ENSG00000157470.11	FAM81A	-0.379902	0.00194653	0.00348236	NA
ENST00000560118.1	low_high	BM36	ENSG00000157470.11	FAM81A	-0.620829	1.79479e-06	-0.00344873	NA
ENST00000560118.1	low_high	BM44	ENSG00000157470.11	FAM81A	-0.568348	2.01193e-05	0.0149175	NA
ENST00000560123.5	low_high	BM22	ENSG00000157470.11	FAM81A	-0.379902	0.00194653	0.0146825	NA
ENST00000560123.5	low_high	BM36	ENSG00000157470.11	FAM81A	-0.620829	1.79479e-06	0.00430926	NA
ENST00000560123.5	low_high	BM44	ENSG00000157470.11	FAM81A	-0.568348	2.01193e-05	0.0155213	NA
ENST00000560130.1	low_high	BM36	ENSG00000080824.18	HSP90AA1	0.390197	0.00643285	0.0112751	0.0676532
ENST00000560132.1	low_high	BM44	ENSG00000159337.6	PLA2G4D	0.404264	0.00120835	-0.000797887	NA
ENST00000560135.5	low_high	BM22	ENSG00000151651.15	ADAM8	0.381985	0.00351461	-0.0103596	NA
ENST00000560135.5	low_high	BM44	ENSG00000151651.15	ADAM8	0.445547	0.00449701	0.0109451	NA
ENST00000560137.1	low_high	BM22	ENSG00000166825.13	ANPEP	0.585254	0.00515945	0.00435292	NA
ENST00000560137.1	low_high	BM36	ENSG00000166825.13	ANPEP	0.76746	0.00058019	0.0385875	NA
ENST00000560137.1	low_high	BM44	ENSG00000166825.13	ANPEP	0.525977	0.00800152	-0.00613194	NA
ENST00000560148.5	low_high	BM36	ENSG00000140481.14	CCDC33	0.719696	0.0039834	-0.041597	NA
ENST00000560152.1	low_high	BM36	ENSG00000106852.15	LHX6	-0.386079	0.00101702	0.0105077	NA
ENST00000560152.1	low_high	BM44	ENSG00000106852.15	LHX6	-0.435621	0.000187827	0.0276367	NA
ENST00000560154.5	low_high	BM36	ENSG00000176842.14	IRX5	1.75658	0.00276932	0.0208553	NA
ENST00000560157.1	low_high	BM44	ENSG00000104177.17	MYEF2	-0.113967	0.0752884	0.05277	0.00718086
ENST00000560160.1	low_high	BM22	ENSG00000177045.8	SIX5	0.665519	0.000385342	0.0641622	NA
ENST00000560160.1	low_high	BM36	ENSG00000177045.8	SIX5	1.04564	8.78979e-06	0.024251	NA
ENST00000560160.1	low_high	BM44	ENSG00000177045.8	SIX5	0.4862	0.00155826	0.00920349	NA
ENST00000560165.5	low_high	BM22	ENSG00000182718.16	ANXA2	0.553404	0.00101258	0.00034625	NA
ENST00000560165.5	low_high	BM36	ENSG00000182718.16	ANXA2	0.725789	1.57132e-06	0.000262974	NA
ENST00000560167.1	low_high	BM36	ENSG00000137831.14	UACA	0.506917	8.86298e-06	-0.00534369	NA
ENST00000560167.1	low_high	BM44	ENSG00000137831.14	UACA	0.387869	0.000708412	0.001688	NA
ENST00000560168.1	low_high	BM22	ENSG00000177045.8	SIX5	0.665519	0.000385342	-0.0560286	NA
ENST00000560168.1	low_high	BM36	ENSG00000177045.8	SIX5	1.04564	8.78979e-06	0.00937614	NA
ENST00000560168.1	low_high	BM44	ENSG00000177045.8	SIX5	0.4862	0.00155826	0.0355207	NA
ENST00000560173.1	low_high	BM22	ENSG00000130164.13	LDLR	0.380814	0.00169444	0.00874208	NA
ENST00000560173.1	low_high	BM36	ENSG00000130164.13	LDLR	0.388113	0.000640016	0.00172849	NA
ENST00000560174.1	low_high	BM36	ENSG00000181026.14	AEN	0.440689	3.16355e-05	0.0142268	NA
ENST00000560188.1	low_high	BM10	ENSG00000258484.3	SPESP1	-0.490712	0.00480332	0.00904704	NA
ENST00000560190.5	low_high	BM36	ENSG00000140262.17	TCF12	0.41302	3.26826e-07	-0.00246241	NA
ENST00000560191.1	low_high	BM36	ENSG00000140262.17	TCF12	0.41302	3.26826e-07	0.00104415	NA
ENST00000560211.5	low_high	BM22	ENSG00000104093.13	DMXL2	-0.418352	0.000270064	0.00594486	1
ENST00000560213.1	low_high	BM36	ENSG00000168904.14	LRRC28	-0.446645	5.05954e-07	-0.0199113	NA
ENST00000560217.5	low_high	BM44	ENSG00000041357.15	PSMA4	-0.400319	0.00190046	0.00592048	NA
ENST00000560218.1	low_high	BM36	ENSG00000140575.12	IQGAP1	0.499669	4.97756e-09	-0.00396625	NA
ENST00000560218.1	low_high	BM44	ENSG00000140575.12	IQGAP1	0.383244	1.49158e-05	0.000960104	NA
ENST00000560223.5	low_high	BM22	ENSG00000140368.12	PSTPIP1	0.40939	0.0016572	0.00518694	NA
ENST00000560223.5	low_high	BM36	ENSG00000140368.12	PSTPIP1	0.434097	0.000883292	0.0042948	NA
ENST00000560223.5	low_high	BM44	ENSG00000140368.12	PSTPIP1	0.45398	0.000100685	-0.00261139	NA
ENST00000560226.1	low_high	BM22	ENSG00000092295.11	TGM1	0.524023	0.00203305	-0.0110328	NA
ENST00000560235.1	low_high	BM36	ENSG00000103852.12	TTC23	0.411536	1.1382e-07	-0.00934103	NA
ENST00000560236.1	low_high	BM36	ENSG00000168904.14	LRRC28	-0.446645	5.05954e-07	0.00365108	NA
ENST00000560240.5	low_high	BM22	ENSG00000166200.14	COPS2	-0.39561	0.00129449	0.0425764	NA
ENST00000560245.5	low_high	BM10	ENSG00000105419.17	MEIS3	-0.400123	0.000320525	0.0102391	1
ENST00000560245.5	low_high	BM22	ENSG00000105419.17	MEIS3	-0.396734	0.00287102	0.00140375	NA
ENST00000560245.5	low_high	BM44	ENSG00000105419.17	MEIS3	-0.428987	0.000169689	-0.00286917	NA
ENST00000560250.2	low_high	BM44	ENSG00000259232.2	AC105129.1	0.561229	0.00485387	0	NA
ENST00000560253.1	low_high	BM10	ENSG00000105419.17	MEIS3	-0.400123	0.000320525	0.0192161	0.437903
ENST00000560253.1	low_high	BM22	ENSG00000105419.17	MEIS3	-0.396734	0.00287102	0.0133636	NA
ENST00000560253.1	low_high	BM44	ENSG00000105419.17	MEIS3	-0.428987	0.000169689	0.0151729	NA
ENST00000560262.5	low_high	BM36	ENSG00000067141.16	NEO1	0.389061	1.32632e-09	-0.01198	0.831327
ENST00000560266.5	low_high	BM36	ENSG00000140612.13	SEC11A	0.434354	1.35302e-09	0.0623877	0.152954
ENST00000560269.1	low_high	BM36	ENSG00000147421.17	HMBOX1	0.543924	4.50058e-13	0.00286135	NA
ENST00000560270.1	low_high	BM22	ENSG00000140285.9	FGF7	-0.404958	0.00677726	0.00134139	NA
ENST00000560273.2	low_high	BM36	ENSG00000259300.2	TUBBP8	-0.7892	3.86657e-05	0	NA
ENST00000560274.1	low_high	BM10	ENSG00000137818.11	RPLP1	0.682005	0.000214506	-3.68771e-05	NA
ENST00000560274.1	low_high	BM22	ENSG00000137818.11	RPLP1	0.623961	0.00545112	-0.000235833	NA
ENST00000560275.5	low_high	BM36	ENSG00000213928.8	IRF9	0.392441	1.1853e-05	-0.00384385	NA
ENST00000560279.5	low_high	BM36	ENSG00000103852.12	TTC23	0.411536	1.1382e-07	0.0117418	NA
ENST00000560283.5	low_high	BM22	ENSG00000034053.14	APBA2	-0.473605	0.00511208	0.012009	NA
ENST00000560283.5	low_high	BM36	ENSG00000034053.14	APBA2	-0.565264	0.00182241	0.00667576	NA
ENST00000560283.5	low_high	BM44	ENSG00000034053.14	APBA2	-0.55333	0.00149243	0.010503	NA
ENST00000560286.1	low_high	BM36	ENSG00000058335.15	RASGRF1	-0.613847	3.31818e-07	-0.00326097	NA
ENST00000560290.1	low_high	BM36	ENSG00000259500.1	KRT8P24	-0.601295	0.00383844	0	NA
ENST00000560292.2	low_high	BM44	ENSG00000259658.5	AC027559.1	0.487924	0.000136342	-0.0562723	NA
ENST00000560293.1	mid_high	BM44	ENSG00000074410.13	CA12	-0.946067	0.00346163	0.0267907	NA
ENST00000560303.1	low_high	BM10	ENSG00000140350.15	ANP32A	0.214272	0.00874639	0.0505211	6.97288e-06
ENST00000560303.1	low_high	BM22	ENSG00000140350.15	ANP32A	0.245045	0.0329139	0.0692499	2.07011e-07
ENST00000560303.1	low_high	BM36	ENSG00000140350.15	ANP32A	0.393958	4.96868e-05	0.0228826	NA
ENST00000560303.1	mid_high	BM10	ENSG00000140350.15	ANP32A	0.182102	0.146724	0.0573257	0.000411626
ENST00000560303.1	mid_high	BM22	ENSG00000140350.15	ANP32A	0.276898	0.123534	0.0596993	0.00765641
ENST00000560311.1	low_high	BM36	ENSG00000213928.8	IRF9	0.392441	1.1853e-05	0.106252	0.000277798
ENST00000560311.1	mid_high	BM36	ENSG00000213928.8	IRF9	0.0388458	0.851342	0.110698	0.00535183
ENST00000560319.1	low_high	BM10	ENSG00000103742.11	IGDCC4	0.394361	0.00827852	-0.00241674	NA
ENST00000560319.1	low_high	BM22	ENSG00000103742.11	IGDCC4	0.60106	5.41908e-05	0.000194861	NA
ENST00000560319.1	low_high	BM36	ENSG00000103742.11	IGDCC4	0.917046	5.21845e-09	-0.00097546	NA
ENST00000560328.1	low_high	BM36	ENSG00000067141.16	NEO1	0.389061	1.32632e-09	0.0129199	0.831327
ENST00000560330.1	low_high	BM36	ENSG00000166819.11	PLIN1	0.998628	3.78411e-07	0.0212346	NA
ENST00000560334.5	low_high	BM36	ENSG00000058335.15	RASGRF1	-0.613847	3.31818e-07	0.0215535	NA
ENST00000560334.5	low_high	BM44	ENSG00000058335.15	RASGRF1	-0.372328	0.000351726	0.0540758	0.00172585
ENST00000560352.5	low_high	BM36	ENSG00000067141.16	NEO1	0.389061	1.32632e-09	-0.0068406	NA
ENST00000560357.5	low_high	BM36	ENSG00000147421.17	HMBOX1	0.543924	4.50058e-13	-0.0102247	NA
ENST00000560361.5	low_high	BM36	ENSG00000174306.21	ZHX3	0.47591	2.4054e-08	-0.00407562	NA
ENST00000560362.1	low_high	BM36	ENSG00000103591.12	AAGAB	-0.00956236	0.951058	0.0722132	0.00571165
ENST00000560362.1	low_high	BM44	ENSG00000103591.12	AAGAB	-0.273155	0.00554617	0.0808063	2.02377e-10
ENST00000560364.5	low_high	BM36	ENSG00000174306.21	ZHX3	0.47591	2.4054e-08	0.015147	NA
ENST00000560365.5	low_high	BM36	ENSG00000213928.8	IRF9	0.392441	1.1853e-05	-0.0128399	NA
ENST00000560367.6	low_high	BM22	ENSG00000182718.16	ANXA2	0.553404	0.00101258	0.000354306	NA
ENST00000560367.6	low_high	BM36	ENSG00000182718.16	ANXA2	0.725789	1.57132e-06	-5.33586e-05	NA
ENST00000560373.1	low_high	BM36	ENSG00000140575.12	IQGAP1	0.499669	4.97756e-09	-0.0179186	NA
ENST00000560373.1	low_high	BM44	ENSG00000140575.12	IQGAP1	0.383244	1.49158e-05	-0.00888815	NA
ENST00000560377.5	low_high	BM22	ENSG00000140368.12	PSTPIP1	0.40939	0.0016572	0.00873347	NA
ENST00000560377.5	low_high	BM36	ENSG00000140368.12	PSTPIP1	0.434097	0.000883292	0.00267278	NA
ENST00000560377.5	low_high	BM44	ENSG00000140368.12	PSTPIP1	0.45398	0.000100685	0.0105239	NA
ENST00000560385.2	low_high	BM36	ENSG00000259419.2	HNRNPCP3	-0.412766	0.00898885	0	NA
ENST00000560386.5	low_high	BM22	ENSG00000134146.11	DPH6	-0.386382	0.00120411	0.0382092	0.470719
ENST00000560389.5	low_high	BM22	ENSG00000182718.16	ANXA2	0.553404	0.00101258	-0.00204069	NA
ENST00000560389.5	low_high	BM36	ENSG00000182718.16	ANXA2	0.725789	1.57132e-06	0.0109285	NA
ENST00000560394.5	low_high	BM22	ENSG00000157470.11	FAM81A	-0.379902	0.00194653	0.00548028	NA
ENST00000560394.5	low_high	BM36	ENSG00000157470.11	FAM81A	-0.620829	1.79479e-06	0.0153645	NA
ENST00000560394.5	low_high	BM44	ENSG00000157470.11	FAM81A	-0.568348	2.01193e-05	-0.00143693	NA
ENST00000560398.5	low_high	BM10	ENSG00000028277.21	POU2F2	0.448351	0.00111735	0.000303488	NA
ENST00000560407.1	low_high	BM36	ENSG00000067141.16	NEO1	0.389061	1.32632e-09	-0.100153	4.10873e-13
ENST00000560407.1	mid_high	BM36	ENSG00000067141.16	NEO1	0.245846	0.0141128	-0.0759415	9.35202e-05
ENST00000560409.5	low_high	BM36	ENSG00000140612.13	SEC11A	0.434354	1.35302e-09	-0.0205866	0.00686136
ENST00000560415.1	low_high	BM36	ENSG00000259330.2	INAFM2	0.165996	0.0709692	-0.050645	0
ENST00000560418.1	low_high	BM36	ENSG00000140575.12	IQGAP1	0.499669	4.97756e-09	0.00341471	NA
ENST00000560418.1	low_high	BM44	ENSG00000140575.12	IQGAP1	0.383244	1.49158e-05	-0.0024241	NA
ENST00000560421.5	low_high	BM22	ENSG00000104093.13	DMXL2	-0.418352	0.000270064	0.00842694	NA
ENST00000560425.1	low_high	BM22	ENSG00000172575.11	RASGRP1	-0.454263	0.00018411	-0.00664417	NA
ENST00000560425.1	low_high	BM36	ENSG00000172575.11	RASGRP1	-0.537406	2.56467e-07	0.00028188	NA
ENST00000560427.1	low_high	BM36	ENSG00000129559.12	NEDD8	-0.437578	1.44964e-05	0.0190516	NA
ENST00000560427.1	low_high	BM44	ENSG00000129559.12	NEDD8	-0.56484	0.000222549	0.0185921	NA
ENST00000560430.1	low_high	BM22	ENSG00000104081.13	BMF	0.414883	0.00294271	-0.00900069	NA
ENST00000560434.1	low_high	BM36	ENSG00000259425.5	AC011767.1	-0.428808	0.00245763	-0.0435848	NA
ENST00000560438.5	low_high	BM44	ENSG00000137860.11	SLC28A2	-0.752441	0.00314217	0.00643858	NA
ENST00000560441.5	low_high	BM36	ENSG00000137831.14	UACA	0.506917	8.86298e-06	0.00102121	NA
ENST00000560441.5	low_high	BM44	ENSG00000137831.14	UACA	0.387869	0.000708412	0.00375753	NA
ENST00000560443.1	low_high	BM22	ENSG00000092295.11	TGM1	0.524023	0.00203305	-0.00500931	NA
ENST00000560456.5	low_high	BM36	ENSG00000174306.21	ZHX3	0.47591	2.4054e-08	-0.00638069	NA
ENST00000560458.5	low_high	BM36	ENSG00000140299.11	BNIP2	0.513678	2.27842e-08	0.0164249	NA
ENST00000560458.5	mid_high	BM36	ENSG00000140299.11	BNIP2	0.382976	0.00688855	0.0101043	NA
ENST00000560466.5	low_high	BM22	ENSG00000182718.16	ANXA2	0.553404	0.00101258	-0.000341806	NA
ENST00000560466.5	low_high	BM36	ENSG00000182718.16	ANXA2	0.725789	1.57132e-06	0.0100239	NA
ENST00000560467.1	low_high	BM22	ENSG00000130164.13	LDLR	0.380814	0.00169444	0.00189042	NA
ENST00000560467.1	low_high	BM36	ENSG00000130164.13	LDLR	0.388113	0.000640016	0.000706907	NA
ENST00000560468.5	low_high	BM22	ENSG00000182718.16	ANXA2	0.553404	0.00101258	0.000247361	NA
ENST00000560468.5	low_high	BM36	ENSG00000182718.16	ANXA2	0.725789	1.57132e-06	-0.000958234	NA
ENST00000560473.1	low_high	BM36	ENSG00000169926.10	KLF13	0.412857	0.000124623	-0.00702533	NA
ENST00000560474.5	low_high	BM22	ENSG00000157470.11	FAM81A	-0.379902	0.00194653	0.00660139	NA
ENST00000560474.5	low_high	BM36	ENSG00000157470.11	FAM81A	-0.620829	1.79479e-06	0.00269656	NA
ENST00000560474.5	low_high	BM44	ENSG00000157470.11	FAM81A	-0.568348	2.01193e-05	-0.0145071	NA
ENST00000560476.2	low_high	BM36	ENSG00000259509.2	AC073941.2	1.14056	0.000236658	0	NA
ENST00000560476.2	low_high	BM44	ENSG00000259509.2	AC073941.2	1.2254	0.000854686	0	NA
ENST00000560478.1	low_high	BM22	ENSG00000092295.11	TGM1	0.524023	0.00203305	0.00442583	NA
ENST00000560483.1	low_high	BM36	ENSG00000168904.14	LRRC28	-0.446645	5.05954e-07	-0.0310982	NA
ENST00000560485.1	low_high	BM36	ENSG00000106852.15	LHX6	-0.386079	0.00101702	-0.00987941	NA
ENST00000560485.1	low_high	BM44	ENSG00000106852.15	LHX6	-0.435621	0.000187827	-0.0121827	NA
ENST00000560490.1	low_high	BM44	ENSG00000255302.4	EID1	-0.464266	0.000249535	-0.0312255	NA
ENST00000560491.2	low_high	BM22	ENSG00000140280.13	LYSMD2	-0.3251	0.0200051	-0.0675364	0.00362484
ENST00000560491.2	low_high	BM44	ENSG00000140280.13	LYSMD2	-0.234706	0.0570967	-0.06781	0.00550784
ENST00000560495.1	low_high	BM22	ENSG00000182718.16	ANXA2	0.553404	0.00101258	-0.00404639	NA
ENST00000560495.1	low_high	BM36	ENSG00000182718.16	ANXA2	0.725789	1.57132e-06	0.00131062	NA
ENST00000560502.5	low_high	BM22	ENSG00000130164.13	LDLR	0.380814	0.00169444	0.00364292	NA
ENST00000560502.5	low_high	BM36	ENSG00000130164.13	LDLR	0.388113	0.000640016	-0.0114466	NA
ENST00000560506.5	low_high	BM36	ENSG00000140262.17	TCF12	0.41302	3.26826e-07	7.65439e-05	NA
ENST00000560523.5	low_high	BM36	ENSG00000137831.14	UACA	0.506917	8.86298e-06	0.00510791	NA
ENST00000560523.5	low_high	BM44	ENSG00000137831.14	UACA	0.387869	0.000708412	0.0098583	NA
ENST00000560526.1	low_high	BM22	ENSG00000134146.11	DPH6	-0.386382	0.00120411	-0.00459806	NA
ENST00000560537.1	low_high	BM22	ENSG00000137766.17	UNC13C	-0.434715	1.98453e-05	0.00173861	NA
ENST00000560537.1	low_high	BM44	ENSG00000137766.17	UNC13C	-0.382471	3.11357e-05	0.00224844	NA
ENST00000560538.1	low_high	BM36	ENSG00000171766.15	GATM	0.459967	3.47379e-07	-0.000587405	NA
ENST00000560542.1	low_high	BM36	ENSG00000213928.8	IRF9	0.392441	1.1853e-05	0.00113551	NA
ENST00000560546.5	low_high	BM22	ENSG00000182718.16	ANXA2	0.553404	0.00101258	-0.00361486	NA
ENST00000560546.5	low_high	BM36	ENSG00000182718.16	ANXA2	0.725789	1.57132e-06	0.00162879	NA
ENST00000560547.1	low_high	BM22	ENSG00000189227.5	C15orf61	-0.613284	3.08212e-05	0.0159125	NA
ENST00000560547.1	low_high	BM36	ENSG00000189227.5	C15orf61	-0.392916	0.000944707	0.00364461	NA
ENST00000560547.1	low_high	BM44	ENSG00000189227.5	C15orf61	-0.421958	0.000708412	4.23454e-05	NA
ENST00000560555.1	low_high	BM36	ENSG00000184254.16	ALDH1A3	-0.420743	2.65957e-06	-0.060055	NA
ENST00000560555.1	low_high	BM44	ENSG00000184254.16	ALDH1A3	-0.408956	9.1162e-05	-0.000205389	NA
ENST00000560556.1	low_high	BM36	ENSG00000166710.18	B2M	0.621841	5.91485e-05	-9.26327e-06	NA
ENST00000560558.5	low_high	BM10	ENSG00000028277.21	POU2F2	0.448351	0.00111735	0.00197562	NA
ENST00000560565.1	low_high	BM36	ENSG00000140481.14	CCDC33	0.719696	0.0039834	0.0454126	NA
ENST00000560566.5	low_high	BM36	ENSG00000120885.21	CLU	0.406882	0.000485888	0.00281403	1
ENST00000560573.1	low_high	BM22	ENSG00000172183.14	ISG20	0.671665	1.79482e-05	0.00483236	NA
ENST00000560573.1	low_high	BM36	ENSG00000172183.14	ISG20	0.697263	8.02728e-06	-0.00588359	NA
ENST00000560573.1	low_high	BM44	ENSG00000172183.14	ISG20	0.499146	0.000297642	-0.00352808	NA
ENST00000560576.1	low_high	BM22	ENSG00000128872.9	TMOD2	-0.449058	3.68925e-05	0.00817736	1
ENST00000560599.5	low_high	BM36	ENSG00000147421.17	HMBOX1	0.543924	4.50058e-13	-0.00364802	NA
ENST00000560601.2	low_high	BM22	ENSG00000157766.16	ACAN	0.552119	2.55611e-05	-0.0347061	NA
ENST00000560601.2	low_high	BM36	ENSG00000157766.16	ACAN	0.728497	1.13908e-07	0.010818	NA
ENST00000560601.2	low_high	BM44	ENSG00000157766.16	ACAN	0.506637	0.000481049	-0.0254482	NA
ENST00000560606.5	low_high	BM22	ENSG00000166831.8	RBPMS2	0.624781	0.00194143	0.0615482	NA
ENST00000560606.5	low_high	BM36	ENSG00000166831.8	RBPMS2	0.685051	0.000256728	0.0327508	NA
ENST00000560621.5	low_high	BM22	ENSG00000140368.12	PSTPIP1	0.40939	0.0016572	-0.00866736	NA
ENST00000560621.5	low_high	BM36	ENSG00000140368.12	PSTPIP1	0.434097	0.000883292	0.00390479	NA
ENST00000560621.5	low_high	BM44	ENSG00000140368.12	PSTPIP1	0.45398	0.000100685	0.00183383	NA
ENST00000560628.1	low_high	BM22	ENSG00000130164.13	LDLR	0.380814	0.00169444	-0.0433208	NA
ENST00000560628.1	low_high	BM36	ENSG00000130164.13	LDLR	0.388113	0.000640016	-0.0147768	NA
ENST00000560634.1	mid_high	BM36	ENSG00000259726.1	CSPG4P11	-0.612981	0.00530353	0	NA
ENST00000560635.1	low_high	BM10	ENSG00000129467.13	ADCY4	0.423571	0.00234762	0.0068	NA
ENST00000560635.1	low_high	BM22	ENSG00000129467.13	ADCY4	0.604033	0.000408999	0.00407278	NA
ENST00000560635.1	low_high	BM36	ENSG00000129467.13	ADCY4	0.760616	1.56523e-05	-0.00368174	NA
ENST00000560635.1	low_high	BM44	ENSG00000129467.13	ADCY4	0.602559	0.000247436	0.013869	NA
ENST00000560642.1	low_high	BM36	ENSG00000157483.8	MYO1E	0.582589	2.22067e-06	-0.0161901	NA
ENST00000560666.1	mid_high	BM44	ENSG00000074410.13	CA12	-0.946067	0.00346163	-0.0444508	NA
ENST00000560674.5	low_high	BM10	ENSG00000182253.14	SYNM	0.25325	0.00144913	0.111594	0.00746135
ENST00000560674.5	low_high	BM36	ENSG00000182253.14	SYNM	0.735917	1.07469e-12	0.0652897	0.184936
ENST00000560674.5	mid_high	BM36	ENSG00000182253.14	SYNM	0.532252	0.00128577	0.0409256	NA
ENST00000560677.5	low_high	BM44	ENSG00000166923.10	GREM1	0.396625	0.00579987	0	NA
ENST00000560681.1	low_high	BM36	ENSG00000166710.18	B2M	0.621841	5.91485e-05	-0.00012305	NA
ENST00000560692.5	low_high	BM10	ENSG00000074803.18	SLC12A1	-0.42522	0.00903849	-0.000403862	NA
ENST00000560692.5	low_high	BM36	ENSG00000074803.18	SLC12A1	-0.588762	0.000745312	-0.00148334	NA
ENST00000560694.1	low_high	BM44	ENSG00000173821.19	RNF213	0.378649	3.70074e-05	-0.0133264	NA
ENST00000560704.1	low_high	BM22	ENSG00000140285.9	FGF7	-0.404958	0.00677726	-0.000880972	NA
ENST00000560733.1	low_high	BM36	ENSG00000140575.12	IQGAP1	0.499669	4.97756e-09	-0.000619068	NA
ENST00000560733.1	low_high	BM44	ENSG00000140575.12	IQGAP1	0.383244	1.49158e-05	-0.00582541	NA
ENST00000560737.5	low_high	BM44	ENSG00000041357.15	PSMA4	-0.400319	0.00190046	0.000280282	NA
ENST00000560738.1	low_high	BM36	ENSG00000140575.12	IQGAP1	0.499669	4.97756e-09	0	NA
ENST00000560738.1	low_high	BM44	ENSG00000140575.12	IQGAP1	0.383244	1.49158e-05	1.12676e-05	NA
ENST00000560741.5	low_high	BM22	ENSG00000172183.14	ISG20	0.671665	1.79482e-05	0.0311517	NA
ENST00000560741.5	low_high	BM36	ENSG00000172183.14	ISG20	0.697263	8.02728e-06	0.000551923	NA
ENST00000560741.5	low_high	BM44	ENSG00000172183.14	ISG20	0.499146	0.000297642	0.0453545	NA
ENST00000560746.1	low_high	BM22	ENSG00000172183.14	ISG20	0.671665	1.79482e-05	0.00407972	NA
ENST00000560746.1	low_high	BM36	ENSG00000172183.14	ISG20	0.697263	8.02728e-06	-0.000990222	NA
ENST00000560746.1	low_high	BM44	ENSG00000172183.14	ISG20	0.499146	0.000297642	0.00337254	NA
ENST00000560749.1	low_high	BM36	ENSG00000157483.8	MYO1E	0.582589	2.22067e-06	0.00306319	NA
ENST00000560757.1	low_high	BM22	ENSG00000259660.2	DNM1P47	0.40005	0.00898497	-0.0409526	NA
ENST00000560759.5	low_high	BM36	ENSG00000174306.21	ZHX3	0.47591	2.4054e-08	-0.00886411	NA
ENST00000560764.5	low_high	BM36	ENSG00000140262.17	TCF12	0.41302	3.26826e-07	-0.00646709	NA
ENST00000560766.1	low_high	BM36	ENSG00000131873.6	CHSY1	0.362561	1.77398e-05	-0.0866509	9.87158e-05
ENST00000560767.1	low_high	BM44	ENSG00000137860.11	SLC28A2	-0.752441	0.00314217	-0.091853	NA
ENST00000560772.5	low_high	BM36	ENSG00000103852.12	TTC23	0.411536	1.1382e-07	2.88732e-05	NA
ENST00000560775.5	low_high	BM44	ENSG00000229474.6	PATL2	0.467238	6.7588e-05	-0.00296482	NA
ENST00000560776.1	low_high	BM36	ENSG00000140299.11	BNIP2	0.513678	2.27842e-08	-0.0260594	NA
ENST00000560776.1	mid_high	BM36	ENSG00000140299.11	BNIP2	0.382976	0.00688855	-0.00614099	NA
ENST00000560780.1	low_high	BM44	ENSG00000229474.6	PATL2	0.467238	6.7588e-05	0.00439773	NA
ENST00000560783.1	low_high	BM10	ENSG00000140471.16	LINS1	-0.00942193	0.933372	0.0569653	0.00633037
ENST00000560785.1	low_high	BM22	ENSG00000140479.16	PCSK6	0.427528	0.000286067	-0.00439347	NA
ENST00000560785.1	low_high	BM36	ENSG00000140479.16	PCSK6	0.516365	0.000127606	-0.0110419	NA
ENST00000560791.2	low_high	BM44	ENSG00000198838.13	RYR3	0.43209	0.00261988	-0.000574097	NA
ENST00000560792.3	low_high	BM36	ENSG00000181827.14	RFX7	-0.0240049	0.788957	-0.080753	0
ENST00000560793.6	low_high	BM22	ENSG00000143418.19	CERS2	0.514999	3.83081e-05	-0.0223344	NA
ENST00000560793.6	low_high	BM36	ENSG00000143418.19	CERS2	0.846128	1.457e-11	0.0251512	NA
ENST00000560793.6	mid_high	BM36	ENSG00000143418.19	CERS2	0.500529	0.00988588	0.0499187	NA
ENST00000560796.5	low_high	BM22	ENSG00000140368.12	PSTPIP1	0.40939	0.0016572	0.00049125	NA
ENST00000560796.5	low_high	BM36	ENSG00000140368.12	PSTPIP1	0.434097	0.000883292	-0.0240755	NA
ENST00000560796.5	low_high	BM44	ENSG00000140368.12	PSTPIP1	0.45398	0.000100685	-0.0109901	NA
ENST00000560797.1	low_high	BM44	ENSG00000140279.12	DUOX2	0.520008	0.00265681	0.0217671	NA
ENST00000560804.6	low_high	BM10	ENSG00000028277.21	POU2F2	0.448351	0.00111735	0.0123694	NA
ENST00000560808.1	low_high	BM36	ENSG00000067141.16	NEO1	0.389061	1.32632e-09	-0.000104415	NA
ENST00000560817.5	low_high	BM36	ENSG00000103740.9	ACSBG1	0.218953	0.188103	-0.0507775	5.58546e-05
ENST00000560830.1	low_high	BM44	ENSG00000166923.10	GREM1	0.396625	0.00579987	-0.00620303	NA
ENST00000560831.1	low_high	BM36	ENSG00000137831.14	UACA	0.506917	8.86298e-06	-0.00329285	NA
ENST00000560831.1	low_high	BM44	ENSG00000137831.14	UACA	0.387869	0.000708412	0.0174026	NA
ENST00000560833.1	low_high	BM10	ENSG00000117906.13	RCN2	-0.397508	0.000390023	-0.00367022	0.183044
ENST00000560833.1	low_high	BM22	ENSG00000117906.13	RCN2	-0.439432	0.00099876	-0.0243401	0.000554331
ENST00000560836.1	low_high	BM36	ENSG00000140262.17	TCF12	0.41302	3.26826e-07	0.00234464	NA
ENST00000560842.1	low_high	BM44	ENSG00000041357.15	PSMA4	-0.400319	0.00190046	0.00240637	NA
ENST00000560852.1	low_high	BM36	ENSG00000213928.8	IRF9	0.392441	1.1853e-05	-0.0180106	NA
ENST00000560860.5	low_high	BM36	ENSG00000103852.12	TTC23	0.411536	1.1382e-07	0.0102366	NA
ENST00000560887.1	low_high	BM36	ENSG00000140262.17	TCF12	0.41302	3.26826e-07	-0.00242308	NA
ENST00000560891.5	low_high	BM22	ENSG00000104093.13	DMXL2	-0.418352	0.000270064	0.000198611	NA
ENST00000560894.1	low_high	BM22	ENSG00000137801.10	THBS1	0.39674	0.00603554	-0.016446	NA
ENST00000560902.5	low_high	BM22	ENSG00000140479.16	PCSK6	0.427528	0.000286067	0.00199639	NA
ENST00000560902.5	low_high	BM36	ENSG00000140479.16	PCSK6	0.516365	0.000127606	6.35157e-05	NA
ENST00000560908.1	low_high	BM10	ENSG00000140548.9	ZNF710	-0.013007	0.951814	-0.0525788	0
ENST00000560908.1	low_high	BM22	ENSG00000140548.9	ZNF710	-0.147155	0.181312	-0.0689615	0
ENST00000560922.1	low_high	BM44	ENSG00000188549.12	CCDC9B	0.434742	0.000257443	0.045562	NA
ENST00000560929.1	low_high	BM22	ENSG00000172575.11	RASGRP1	-0.454263	0.00018411	0.000946806	NA
ENST00000560929.1	low_high	BM36	ENSG00000172575.11	RASGRP1	-0.537406	2.56467e-07	0.00394572	NA
ENST00000560932.1	low_high	BM44	ENSG00000159337.6	PLA2G4D	0.404264	0.00120835	0.0204999	NA
ENST00000560936.2	low_high	BM22	ENSG00000182718.16	ANXA2	0.553404	0.00101258	0.00135597	NA
ENST00000560936.2	low_high	BM36	ENSG00000182718.16	ANXA2	0.725789	1.57132e-06	0.000252356	NA
ENST00000560940.5	low_high	BM22	ENSG00000157823.16	AP3S2	-0.214196	0.00101933	-0.0527861	0.00219095
ENST00000560943.5	low_high	BM36	ENSG00000058335.15	RASGRF1	-0.613847	3.31818e-07	-0.044418	NA
ENST00000560947.1	low_high	BM36	ENSG00000128463.12	EMC4	-0.142231	0.0200913	0.106424	1.21571e-07
ENST00000560948.1	low_high	BM36	ENSG00000140262.17	TCF12	0.41302	3.26826e-07	-0.00532638	NA
ENST00000560951.1	low_high	BM36	ENSG00000137831.14	UACA	0.506917	8.86298e-06	-0.0175147	0.288278
ENST00000560951.1	low_high	BM44	ENSG00000137831.14	UACA	0.387869	0.000708412	-0.00176607	NA
ENST00000560978.1	low_high	BM44	ENSG00000137806.8	NDUFAF1	-0.396585	0.000173642	-0.00533396	NA
ENST00000561009.5	low_high	BM36	ENSG00000213928.8	IRF9	0.392441	1.1853e-05	-0.00256064	NA
ENST00000561013.2	low_high	BM36	ENSG00000215271.7	HOMEZ	0.387891	9.49616e-06	0.0277261	NA
ENST00000561019.1	low_high	BM36	ENSG00000139946.9	PELI2	0.490533	2.11021e-08	-0.0497982	NA
ENST00000561022.5	low_high	BM22	ENSG00000182718.16	ANXA2	0.553404	0.00101258	-0.00202319	NA
ENST00000561022.5	low_high	BM36	ENSG00000182718.16	ANXA2	0.725789	1.57132e-06	-0.0029883	NA
ENST00000561027.1	low_high	BM22	ENSG00000137819.13	PAQR5	0.493158	0.00014063	0.00630569	NA
ENST00000561027.1	low_high	BM36	ENSG00000137819.13	PAQR5	0.601137	3.43231e-07	0.00243386	NA
ENST00000561027.1	low_high	BM44	ENSG00000137819.13	PAQR5	0.462952	0.000879245	0.00152174	NA
ENST00000561031.1	low_high	BM10	ENSG00000074803.18	SLC12A1	-0.42522	0.00903849	0.0252289	NA
ENST00000561031.1	low_high	BM36	ENSG00000074803.18	SLC12A1	-0.588762	0.000745312	-0.0733637	NA
ENST00000561040.1	low_high	BM10	ENSG00000105419.17	MEIS3	-0.400123	0.000320525	0.0111341	1
ENST00000561040.1	low_high	BM22	ENSG00000105419.17	MEIS3	-0.396734	0.00287102	0.0222133	NA
ENST00000561040.1	low_high	BM44	ENSG00000105419.17	MEIS3	-0.428987	0.000169689	0.00963478	NA
ENST00000561042.5	low_high	BM44	ENSG00000182397.14	DNM1P46	0.394104	0.000775697	0.00208999	NA
ENST00000561057.1	low_high	BM36	ENSG00000054690.13	PLEKHH1	0.398853	0.00225917	-0.000523131	NA
ENST00000561067.1	low_high	BM22	ENSG00000092295.11	TGM1	0.524023	0.00203305	0.00570306	NA
ENST00000561069.5	low_high	BM22	ENSG00000034053.14	APBA2	-0.473605	0.00511208	0.000558611	NA
ENST00000561069.5	low_high	BM36	ENSG00000034053.14	APBA2	-0.565264	0.00182241	-0.0184481	NA
ENST00000561069.5	low_high	BM44	ENSG00000034053.14	APBA2	-0.55333	0.00149243	0.00840306	NA
ENST00000561079.1	low_high	BM22	ENSG00000104093.13	DMXL2	-0.418352	0.000270064	0.00293264	1
ENST00000561080.5	low_high	BM22	ENSG00000140199.11	SLC12A6	-0.0270207	0.621047	-0.0516713	0.00996067
ENST00000561080.5	mid_high	BM22	ENSG00000140199.11	SLC12A6	0.0644692	0.40984	-0.0716295	0.00139768
ENST00000561082.1	low_high	BM44	ENSG00000229474.6	PATL2	0.467238	6.7588e-05	0.0331081	NA
ENST00000561086.1	low_high	BM36	ENSG00000140575.12	IQGAP1	0.499669	4.97756e-09	-0.00130417	NA
ENST00000561086.1	low_high	BM44	ENSG00000140575.12	IQGAP1	0.383244	1.49158e-05	0.000130251	NA
ENST00000561096.5	low_high	BM10	ENSG00000105419.17	MEIS3	-0.400123	0.000320525	-0.00334697	NA
ENST00000561096.5	low_high	BM22	ENSG00000105419.17	MEIS3	-0.396734	0.00287102	0.000658611	NA
ENST00000561096.5	low_high	BM44	ENSG00000105419.17	MEIS3	-0.428987	0.000169689	-0.0153835	NA
ENST00000561110.5	low_high	BM44	ENSG00000104129.9	DNAJC17	0.0018436	0.974966	-0.0596642	0.000156894
ENST00000561112.1	low_high	BM36	ENSG00000058335.15	RASGRF1	-0.613847	3.31818e-07	-0.0118578	NA
ENST00000561117.5	low_high	BM22	ENSG00000172575.11	RASGRP1	-0.454263	0.00018411	0.0062575	NA
ENST00000561117.5	low_high	BM36	ENSG00000172575.11	RASGRP1	-0.537406	2.56467e-07	9.30119e-05	NA
ENST00000561127.5	low_high	BM10	ENSG00000074803.18	SLC12A1	-0.42522	0.00903849	-0.0495758	NA
ENST00000561127.5	low_high	BM36	ENSG00000074803.18	SLC12A1	-0.588762	0.000745312	-0.00362592	NA
ENST00000561128.1	low_high	BM22	ENSG00000080644.15	CHRNA3	1.06086	0.0005637	-0.00265716	NA
ENST00000561132.5	low_high	BM36	ENSG00000140575.12	IQGAP1	0.499669	4.97756e-09	-0.0030796	NA
ENST00000561132.5	low_high	BM44	ENSG00000140575.12	IQGAP1	0.383244	1.49158e-05	-0.00545554	NA
ENST00000561135.1	low_high	BM36	ENSG00000054690.13	PLEKHH1	0.398853	0.00225917	-0.00150436	NA
ENST00000561138.1	low_high	BM10	ENSG00000129467.13	ADCY4	0.423571	0.00234762	-0.0146587	NA
ENST00000561138.1	low_high	BM22	ENSG00000129467.13	ADCY4	0.604033	0.000408999	-0.00184944	NA
ENST00000561138.1	low_high	BM36	ENSG00000129467.13	ADCY4	0.760616	1.56523e-05	-0.0138288	NA
ENST00000561138.1	low_high	BM44	ENSG00000129467.13	ADCY4	0.602559	0.000247436	0.00117679	NA
ENST00000561139.1	low_high	BM36	ENSG00000166710.18	B2M	0.621841	5.91485e-05	2.99837e-05	NA
ENST00000561148.5	low_high	BM36	ENSG00000171766.15	GATM	0.459967	3.47379e-07	0.000369827	NA
ENST00000561152.1	low_high	BM36	ENSG00000140262.17	TCF12	0.41302	3.26826e-07	-0.00822202	NA
ENST00000561153.5	low_high	BM22	ENSG00000137819.13	PAQR5	0.493158	0.00014063	-0.000260139	NA
ENST00000561153.5	low_high	BM36	ENSG00000137819.13	PAQR5	0.601137	3.43231e-07	0.00276297	NA
ENST00000561153.5	low_high	BM44	ENSG00000137819.13	PAQR5	0.462952	0.000879245	0.00713105	NA
ENST00000561175.1	low_high	BM22	ENSG00000151651.15	ADAM8	0.381985	0.00351461	-0.00242	NA
ENST00000561175.1	low_high	BM44	ENSG00000151651.15	ADAM8	0.445547	0.00449701	-0.0050774	NA
ENST00000561180.5	low_high	BM22	ENSG00000172575.11	RASGRP1	-0.454263	0.00018411	0.00132403	NA
ENST00000561180.5	low_high	BM36	ENSG00000172575.11	RASGRP1	-0.537406	2.56467e-07	0.00207386	NA
ENST00000561197.5	low_high	BM22	ENSG00000171914.16	TLN2	-0.461623	2.29769e-06	-0.00797806	1
ENST00000561197.5	low_high	BM36	ENSG00000171914.16	TLN2	-0.391774	1.80472e-07	0.0268609	1
ENST00000561200.1	low_high	BM10	ENSG00000129467.13	ADCY4	0.423571	0.00234762	-0.00574028	NA
ENST00000561200.1	low_high	BM22	ENSG00000129467.13	ADCY4	0.604033	0.000408999	0.00257042	NA
ENST00000561200.1	low_high	BM36	ENSG00000129467.13	ADCY4	0.760616	1.56523e-05	0.0122898	NA
ENST00000561200.1	low_high	BM44	ENSG00000129467.13	ADCY4	0.602559	0.000247436	-0.0012782	NA
ENST00000561204.5	low_high	BM10	ENSG00000105419.17	MEIS3	-0.400123	0.000320525	0.00847666	NA
ENST00000561204.5	low_high	BM22	ENSG00000105419.17	MEIS3	-0.396734	0.00287102	0.0076875	NA
ENST00000561204.5	low_high	BM44	ENSG00000105419.17	MEIS3	-0.428987	0.000169689	0.00557125	NA
ENST00000561210.1	low_high	BM22	ENSG00000137766.17	UNC13C	-0.434715	1.98453e-05	0.00201986	NA
ENST00000561210.1	low_high	BM44	ENSG00000137766.17	UNC13C	-0.382471	3.11357e-05	0.00311592	NA
ENST00000561235.5	low_high	BM36	ENSG00000140262.17	TCF12	0.41302	3.26826e-07	-0.00760263	NA
ENST00000561243.5	low_high	BM22	ENSG00000157766.16	ACAN	0.552119	2.55611e-05	0.0925417	NA
ENST00000561243.5	low_high	BM36	ENSG00000157766.16	ACAN	0.728497	1.13908e-07	0.000155932	NA
ENST00000561243.5	low_high	BM44	ENSG00000157766.16	ACAN	0.506637	0.000481049	0.028429	NA
ENST00000561248.1	low_high	BM22	ENSG00000166200.14	COPS2	-0.39561	0.00129449	0.00193625	NA
ENST00000561250.1	low_high	BM22	ENSG00000137819.13	PAQR5	0.493158	0.00014063	0.0211481	NA
ENST00000561250.1	low_high	BM36	ENSG00000137819.13	PAQR5	0.601137	3.43231e-07	0.005924	NA
ENST00000561250.1	low_high	BM44	ENSG00000137819.13	PAQR5	0.462952	0.000879245	0.00514724	NA
ENST00000561253.5	low_high	BM36	ENSG00000168904.14	LRRC28	-0.446645	5.05954e-07	-0.00420544	NA
ENST00000561269.2	low_high	BM22	ENSG00000259381.2	AC090695.1	-0.420467	0.00680588	0	NA
ENST00000561269.2	low_high	BM44	ENSG00000259381.2	AC090695.1	0.442997	0.00265716	0	NA
ENST00000561276.5	low_high	BM36	ENSG00000168904.14	LRRC28	-0.446645	5.05954e-07	0.0036994	NA
ENST00000561282.5	low_high	BM22	ENSG00000104081.13	BMF	0.414883	0.00294271	0.0111571	NA
ENST00000561291.5	low_high	BM36	ENSG00000174306.21	ZHX3	0.47591	2.4054e-08	0.00328497	NA
ENST00000561292.1	low_high	BM36	ENSG00000166450.12	PRTG	0.462718	0.00124991	0.0438964	NA
ENST00000561292.1	low_high	BM44	ENSG00000166450.12	PRTG	0.428393	0.00485973	0.0312003	NA
ENST00000561293.5	low_high	BM10	ENSG00000105419.17	MEIS3	-0.400123	0.000320525	0.00113106	NA
ENST00000561293.5	low_high	BM22	ENSG00000105419.17	MEIS3	-0.396734	0.00287102	0.00471778	NA
ENST00000561293.5	low_high	BM44	ENSG00000105419.17	MEIS3	-0.428987	0.000169689	0.0077177	NA
ENST00000561294.5	low_high	BM22	ENSG00000143418.19	CERS2	0.514999	3.83081e-05	-0.00438819	NA
ENST00000561294.5	low_high	BM36	ENSG00000143418.19	CERS2	0.846128	1.457e-11	-0.00690119	NA
ENST00000561294.5	mid_high	BM36	ENSG00000143418.19	CERS2	0.500529	0.00988588	-0.00467042	NA
ENST00000561300.1	low_high	BM22	ENSG00000128872.9	TMOD2	-0.449058	3.68925e-05	0.00180861	1
ENST00000561309.1	low_high	BM10	ENSG00000103742.11	IGDCC4	0.394361	0.00827852	-0.000347093	NA
ENST00000561309.1	low_high	BM22	ENSG00000103742.11	IGDCC4	0.60106	5.41908e-05	0.00777236	NA
ENST00000561309.1	low_high	BM36	ENSG00000103742.11	IGDCC4	0.917046	5.21845e-09	-0.00634385	NA
ENST00000561311.5	low_high	BM22	ENSG00000171914.16	TLN2	-0.461623	2.29769e-06	0.00744875	1
ENST00000561311.5	low_high	BM36	ENSG00000171914.16	TLN2	-0.391774	1.80472e-07	-0.0394859	1
ENST00000561313.5	low_high	BM36	ENSG00000069966.18	GNB5	-0.491709	1.56265e-08	0.00601555	1
ENST00000561315.5	low_high	BM22	ENSG00000140368.12	PSTPIP1	0.40939	0.0016572	0.004965	NA
ENST00000561315.5	low_high	BM36	ENSG00000140368.12	PSTPIP1	0.434097	0.000883292	0.00561046	NA
ENST00000561315.5	low_high	BM44	ENSG00000140368.12	PSTPIP1	0.45398	0.000100685	-0.0129071	NA
ENST00000561322.1	low_high	BM22	ENSG00000171914.16	TLN2	-0.461623	2.29769e-06	-0.0588822	6.85436e-05
ENST00000561322.1	low_high	BM36	ENSG00000171914.16	TLN2	-0.391774	1.80472e-07	-0.0512479	8.82362e-06
ENST00000561322.1	mid_high	BM22	ENSG00000171914.16	TLN2	-0.223419	0.137143	-0.0606706	2.68416e-05
ENST00000561332.1	low_high	BM36	ENSG00000140481.14	CCDC33	0.719696	0.0039834	0.0495515	NA
ENST00000561338.5	low_high	BM36	ENSG00000184254.16	ALDH1A3	-0.420743	2.65957e-06	-0.00105038	NA
ENST00000561338.5	low_high	BM44	ENSG00000184254.16	ALDH1A3	-0.408956	9.1162e-05	-0.0269018	NA
ENST00000561342.5	low_high	BM36	ENSG00000213928.8	IRF9	0.392441	1.1853e-05	0.00302844	NA
ENST00000561345.5	low_mid	BM22	ENSG00000103942.12	HOMER2	-0.00557972	0.970105	0.0523241	0.000359821
ENST00000561346.5	low_high	BM36	ENSG00000140262.17	TCF12	0.41302	3.26826e-07	-0.00133711	NA
ENST00000561350.1	low_high	BM22	ENSG00000128951.13	DUT	-0.413464	0.000815029	0.0205187	0.999761
ENST00000561352.1	low_high	BM44	ENSG00000259505.1	AC009268.1	0.623452	0.00530283	0	NA
ENST00000561360.5	low_high	BM22	ENSG00000104081.13	BMF	0.414883	0.00294271	-0.0008525	NA
ENST00000561361.1	low_high	BM22	ENSG00000157470.11	FAM81A	-0.379902	0.00194653	0.00611125	NA
ENST00000561361.1	low_high	BM36	ENSG00000157470.11	FAM81A	-0.620829	1.79479e-06	0.00377012	NA
ENST00000561361.1	low_high	BM44	ENSG00000157470.11	FAM81A	-0.568348	2.01193e-05	0.0171858	NA
ENST00000561365.5	low_high	BM36	ENSG00000103852.12	TTC23	0.411536	1.1382e-07	0.00301666	NA
ENST00000561370.5	low_high	BM36	ENSG00000054690.13	PLEKHH1	0.398853	0.00225917	-0.000937351	NA
ENST00000561376.1	low_high	BM36	ENSG00000171766.15	GATM	0.459967	3.47379e-07	-0.00283147	NA
ENST00000561377.1	low_high	BM36	ENSG00000147421.17	HMBOX1	0.543924	4.50058e-13	0.0230273	NA
ENST00000561398.1	low_high	BM22	ENSG00000118707.9	TGIF2	0.437602	0.000311596	-0.000675139	NA
ENST00000561398.1	low_high	BM36	ENSG00000118707.9	TGIF2	0.507399	8.22233e-08	0.00122113	NA
ENST00000561407.1	low_high	BM22	ENSG00000128872.9	TMOD2	-0.449058	3.68925e-05	-0.00760361	0.25442
ENST00000561411.1	low_high	BM22	ENSG00000134146.11	DPH6	-0.386382	0.00120411	-0.0551685	0.000157827
ENST00000561412.1	low_high	BM36	ENSG00000213928.8	IRF9	0.392441	1.1853e-05	-0.0242124	0.0176736
ENST00000561415.1	low_high	BM36	ENSG00000213928.8	IRF9	0.392441	1.1853e-05	0.00534908	NA
ENST00000561418.2	low_high	BM36	ENSG00000259392.2	AC090877.1	-0.619003	0.00370529	0	NA
ENST00000561420.5	low_high	BM36	ENSG00000140262.17	TCF12	0.41302	3.26826e-07	-0.000646533	NA
ENST00000561423.2	low_high	BM10	ENSG00000259205.2	PRKXP1	0.808725	0.000412312	0	NA
ENST00000561423.2	low_high	BM22	ENSG00000259205.2	PRKXP1	0.754075	0.000979395	0	NA
ENST00000561424.5	low_high	BM36	ENSG00000166710.18	B2M	0.621841	5.91485e-05	0.00208508	NA
ENST00000561430.5	low_high	BM36	ENSG00000140350.15	ANP32A	0.393958	4.96868e-05	0.00994055	NA
ENST00000561431.1	low_high	BM36	ENSG00000168904.14	LRRC28	-0.446645	5.05954e-07	0.0135049	NA
ENST00000561433.5	low_high	BM22	ENSG00000183208.12	GDPGP1	0.389027	0.000252767	-0.0203344	NA
ENST00000561433.5	low_high	BM36	ENSG00000183208.12	GDPGP1	0.309983	0.000131372	-0.053243	0
ENST00000561445.5	low_high	BM22	ENSG00000182718.16	ANXA2	0.553404	0.00101258	0.00218292	NA
ENST00000561445.5	low_high	BM36	ENSG00000182718.16	ANXA2	0.725789	1.57132e-06	-0.00123131	NA
ENST00000561449.1	low_high	BM36	ENSG00000140262.17	TCF12	0.41302	3.26826e-07	-0.00973575	NA
ENST00000561454.1	low_high	BM36	ENSG00000140262.17	TCF12	0.41302	3.26826e-07	-0.012933	NA
ENST00000561456.5	low_high	BM36	ENSG00000054690.13	PLEKHH1	0.398853	0.00225917	-0.012369	NA
ENST00000561457.2	low_high	BM22	ENSG00000238227.7	TMEM250	-0.0618874	0.284642	0.168713	0
ENST00000561457.2	mid_high	BM22	ENSG00000238227.7	TMEM250	-0.00758527	0.955011	0.128251	0
ENST00000561461.5	low_high	BM36	ENSG00000140575.12	IQGAP1	0.499669	4.97756e-09	-0.0142248	NA
ENST00000561461.5	low_high	BM44	ENSG00000140575.12	IQGAP1	0.383244	1.49158e-05	-0.00930318	NA
ENST00000561463.1	low_high	BM22	ENSG00000259660.2	DNM1P47	0.40005	0.00898497	0.0435556	NA
ENST00000561465.1	low_high	BM36	ENSG00000166450.12	PRTG	0.462718	0.00124991	0.000267281	NA
ENST00000561465.1	low_high	BM44	ENSG00000166450.12	PRTG	0.428393	0.00485973	0.0254882	NA
ENST00000561467.1	low_high	BM10	ENSG00000258484.3	SPESP1	-0.490712	0.00480332	-0.0147608	NA
ENST00000561480.1	low_high	BM36	ENSG00000067221.13	STOML1	-0.434354	0.000992191	0.00764897	NA
ENST00000561484.1	low_high	BM36	ENSG00000015413.9	DPEP1	1.14933	0.00502197	0.0167057	NA
ENST00000561491.1	low_high	BM10	ENSG00000125148.6	MT2A	0.559324	0.00426781	-0.00981308	NA
ENST00000561491.1	low_high	BM22	ENSG00000125148.6	MT2A	0.614905	0.00411839	-0.0256707	0.388657
ENST00000561491.1	low_high	BM36	ENSG00000125148.6	MT2A	0.564256	0.00379584	0.0113246	NA
ENST00000561493.5	low_high	BM22	ENSG00000137767.13	SQOR	0.379438	0.00554832	0.0213418	NA
ENST00000561493.5	low_high	BM36	ENSG00000137767.13	SQOR	0.637904	2.57704e-07	0.0173765	NA
ENST00000561499.1	low_high	BM22	ENSG00000005187.11	ACSM3	0.0744311	0.504648	-0.0573022	0
ENST00000561500.5	low_high	BM36	ENSG00000181019.12	NQO1	0.473576	0.00371553	-0.001637	NA
ENST00000561504.1	low_high	BM22	ENSG00000148671.13	ADIRF	0.516568	0.00103963	-0.0205714	NA
ENST00000561516.5	low_high	BM36	ENSG00000206053.12	JPT2	0.547142	1.99624e-08	0.00319962	NA
ENST00000561517.5	low_high	BM44	ENSG00000103021.9	CCDC113	-0.411096	3.3602e-05	0.0052086	NA
ENST00000561526.5	low_high	BM36	ENSG00000092531.9	SNAP23	0.490266	3.74296e-09	-3.25027e-07	NA
ENST00000561530.5	low_high	BM22	ENSG00000153048.10	CARHSP1	0.398591	1.36794e-05	-0.00289681	NA
ENST00000561530.5	low_high	BM36	ENSG00000153048.10	CARHSP1	0.383962	0.00114122	-0.0035402	NA
ENST00000561536.5	low_high	BM36	ENSG00000158805.11	ZNF276	0.437128	7.70271e-05	-0.0151417	NA
ENST00000561536.5	low_high	BM44	ENSG00000158805.11	ZNF276	0.378777	0.000322179	-0.00425144	NA
ENST00000561545.1	low_mid	BM44	ENSG00000069974.15	RAB27A	0.430583	0.00902652	0.0341306	NA
ENST00000561563.6	low_high	BM36	ENSG00000223509.8	AC135983.2	0.545194	3.61314e-05	-0.00839634	NA
ENST00000561563.6	mid_high	BM36	ENSG00000223509.8	AC135983.2	0.59069	0.00365509	-0.039959	0.691911
ENST00000561569.5	low_high	BM36	ENSG00000131143.8	COX4I1	-0.505497	2.84053e-05	0.0115477	NA
ENST00000561569.5	low_high	BM44	ENSG00000131143.8	COX4I1	-0.42371	0.000166197	0.00322688	NA
ENST00000561570.1	low_high	BM10	ENSG00000205517.12	RGL3	0.386577	0.00470189	0.00454801	NA
ENST00000561570.1	low_high	BM22	ENSG00000205517.12	RGL3	0.582639	0.000251868	-0.00597833	NA
ENST00000561570.1	low_high	BM36	ENSG00000205517.12	RGL3	0.738983	1.60885e-06	0.0210054	NA
ENST00000561570.1	low_high	BM44	ENSG00000205517.12	RGL3	0.606295	0.000159881	-0.0227572	NA
ENST00000561573.1	low_high	BM36	ENSG00000261147.1	AC091167.2	0.626575	0.00246164	0	NA
ENST00000561600.5	low_high	BM36	ENSG00000167964.12	RAB26	-0.401988	0.00140359	-0.0282492	NA
ENST00000561609.5	low_high	BM22	ENSG00000067225.17	PKM	-0.368267	0.00242906	-0.0995614	2.18053e-12
ENST00000561609.5	low_high	BM36	ENSG00000067225.17	PKM	-0.554493	1.47e-06	-0.133073	2.2251e-20
ENST00000561609.5	low_high	BM44	ENSG00000067225.17	PKM	-0.47614	0.000135913	-0.0732665	9.7366e-06
ENST00000561609.5	mid_high	BM36	ENSG00000067225.17	PKM	-0.241277	0.224012	-0.058991	0.00473845
ENST00000561612.1	low_high	BM22	ENSG00000157335.20	CLEC18C	0.742818	0.00183774	-0.0514396	NA
ENST00000561612.1	low_high	BM36	ENSG00000157335.20	CLEC18C	0.860599	0.000441247	0.0272251	NA
ENST00000561623.5	low_high	BM44	ENSG00000077235.17	GTF3C1	-0.00458643	0.935474	-0.0657588	0.00257733
ENST00000561640.5	low_high	BM36	ENSG00000087250.8	MT3	-0.0444052	0.833703	0.206251	5.84874e-13
ENST00000561640.5	low_high	BM44	ENSG00000087250.8	MT3	-0.319722	0.00257403	0.11173	1.8257e-05
ENST00000561640.5	low_mid	BM44	ENSG00000087250.8	MT3	-0.10373	0.48384	0.0986443	0.00872665
ENST00000561648.5	low_high	BM10	ENSG00000102935.11	ZNF423	0.538632	0.00233386	-0.0172245	NA
ENST00000561648.5	low_high	BM22	ENSG00000102935.11	ZNF423	0.525974	0.00228311	-0.0101151	NA
ENST00000561648.5	low_high	BM36	ENSG00000102935.11	ZNF423	0.706894	0.00032814	0.00435322	NA
ENST00000561650.5	low_high	BM44	ENSG00000128989.10	ARPP19	-0.431473	0.000535342	0.0103497	NA
ENST00000561656.5	low_high	BM36	ENSG00000067221.13	STOML1	-0.434354	0.000992191	-0.040631	1
ENST00000561658.5	low_high	BM36	ENSG00000159720.11	ATP6V0D1	-0.473681	0.000256329	-0.0054467	0.891329
ENST00000561671.5	low_high	BM36	ENSG00000149927.17	DOC2A	-0.409861	0.000339357	0.00166406	NA
ENST00000561681.5	low_high	BM36	ENSG00000103034.14	NDRG4	-0.467221	5.2568e-05	-0.00011097	NA
ENST00000561681.5	low_high	BM44	ENSG00000103034.14	NDRG4	-0.381127	6.78419e-05	-0.000391733	NA
ENST00000561684.1	low_high	BM44	ENSG00000260382.1	AC087481.1	0.594256	0.0099935	0	NA
ENST00000561687.1	low_high	BM10	ENSG00000205517.12	RGL3	0.386577	0.00470189	-0.0375966	NA
ENST00000561687.1	low_high	BM22	ENSG00000205517.12	RGL3	0.582639	0.000251868	0.017524	NA
ENST00000561687.1	low_high	BM36	ENSG00000205517.12	RGL3	0.738983	1.60885e-06	-0.0250717	NA
ENST00000561687.1	low_high	BM44	ENSG00000205517.12	RGL3	0.606295	0.000159881	0.00805156	NA
ENST00000561692.5	low_high	BM36	ENSG00000166780.10	C16orf45	-0.62512	3.68181e-07	0.023172	NA
ENST00000561692.5	low_high	BM44	ENSG00000166780.10	C16orf45	-0.497845	0.000151694	0.00499403	NA
ENST00000561696.5	low_high	BM10	ENSG00000205336.11	ADGRG1	0.542751	0.000834079	0.000275748	NA
ENST00000561696.5	low_high	BM36	ENSG00000205336.11	ADGRG1	0.511967	0.00253976	-0.000481528	NA
ENST00000561702.6	low_high	BM10	ENSG00000197912.15	SPG7	0.694475	0.00363214	-0.00268991	1
ENST00000561702.6	low_high	BM36	ENSG00000197912.15	SPG7	0.997697	4.1085e-05	-0.00755905	NA
ENST00000561702.6	low_high	BM44	ENSG00000197912.15	SPG7	0.592149	0.00679799	0.000512921	NA
ENST00000561702.6	mid_high	BM10	ENSG00000197912.15	SPG7	1.27805	4.208e-05	-0.0105077	0.627321
ENST00000561707.1	low_high	BM36	ENSG00000103187.7	COTL1	0.420249	4.94925e-05	-0.00232665	NA
ENST00000561714.5	low_high	BM36	ENSG00000072736.18	NFATC3	0.439478	3.7322e-07	0.00590813	NA
ENST00000561720.5	low_high	BM36	ENSG00000103034.14	NDRG4	-0.467221	5.2568e-05	0.00111807	NA
ENST00000561720.5	low_high	BM44	ENSG00000103034.14	NDRG4	-0.381127	6.78419e-05	0.00808291	NA
ENST00000561721.6	low_high	BM36	ENSG00000129657.15	SEC14L1	0.554008	5.84046e-08	-0.0189373	NA
ENST00000561723.5	mid_high	BM36	ENSG00000140367.11	UBE2Q2	0.418458	0.00734269	0.0122007	NA
ENST00000561724.5	low_high	BM36	ENSG00000103034.14	NDRG4	-0.467221	5.2568e-05	0.000496723	NA
ENST00000561724.5	low_high	BM44	ENSG00000103034.14	NDRG4	-0.381127	6.78419e-05	0.000467851	NA
ENST00000561727.1	low_high	BM36	ENSG00000135720.12	DYNC1LI2	0.403214	1.13501e-06	-0.0134099	0.865385
ENST00000561730.1	low_high	BM36	ENSG00000103034.14	NDRG4	-0.467221	5.2568e-05	0.00178332	NA
ENST00000561730.1	low_high	BM44	ENSG00000103034.14	NDRG4	-0.381127	6.78419e-05	0.0043782	NA
ENST00000561735.5	low_high	BM22	ENSG00000137767.13	SQOR	0.379438	0.00554832	-0.00158167	NA
ENST00000561735.5	low_high	BM36	ENSG00000137767.13	SQOR	0.637904	2.57704e-07	0.00456138	NA
ENST00000561738.5	low_high	BM36	ENSG00000103034.14	NDRG4	-0.467221	5.2568e-05	-0.00016701	NA
ENST00000561738.5	low_high	BM44	ENSG00000103034.14	NDRG4	-0.381127	6.78419e-05	-0.000275413	NA
ENST00000561739.5	low_high	BM10	ENSG00000261371.5	PECAM1	0.537469	0.000146323	0.00280237	NA
ENST00000561739.5	low_high	BM22	ENSG00000261371.5	PECAM1	0.756946	2.68578e-05	-0.00347708	NA
ENST00000561739.5	low_high	BM36	ENSG00000261371.5	PECAM1	1.1092	3.5187e-07	0.00338535	NA
ENST00000561739.5	low_high	BM44	ENSG00000261371.5	PECAM1	0.477342	0.000941086	0.00165487	NA
ENST00000561742.5	low_high	BM10	ENSG00000077238.13	IL4R	0.510562	0.00487204	0.00113227	NA
ENST00000561742.5	low_high	BM22	ENSG00000077238.13	IL4R	0.633452	0.00284497	-0.00967028	NA
ENST00000561742.5	low_high	BM36	ENSG00000077238.13	IL4R	0.821925	1.18164e-05	-0.0647121	NA
ENST00000561742.5	low_high	BM44	ENSG00000077238.13	IL4R	0.62874	0.00199339	0.000529455	NA
ENST00000561748.2	low_high	BM10	ENSG00000170989.9	S1PR1	0.407471	0.00443008	-0.0113833	NA
ENST00000561748.2	low_high	BM22	ENSG00000170989.9	S1PR1	0.473384	0.00305429	-0.00469736	NA
ENST00000561748.2	low_high	BM36	ENSG00000170989.9	S1PR1	0.708195	2.93115e-06	-0.0183152	NA
ENST00000561779.5	low_high	BM36	ENSG00000103034.14	NDRG4	-0.467221	5.2568e-05	-0.00210994	NA
ENST00000561779.5	low_high	BM44	ENSG00000103034.14	NDRG4	-0.381127	6.78419e-05	-2.52909e-05	NA
ENST00000561782.5	low_high	BM10	ENSG00000205336.11	ADGRG1	0.542751	0.000834079	0.000629402	NA
ENST00000561782.5	low_high	BM36	ENSG00000205336.11	ADGRG1	0.511967	0.00253976	9.9052e-05	NA
ENST00000561785.5	low_high	BM22	ENSG00000140682.18	TGFB1I1	0.615639	0.000261635	-0.00447653	NA
ENST00000561785.5	low_high	BM36	ENSG00000140682.18	TGFB1I1	0.518079	0.000156775	0.00725588	NA
ENST00000561792.5	low_high	BM44	ENSG00000103018.16	CYB5B	-0.191376	0.0137943	-0.071058	0.000585018
ENST00000561795.5	low_high	BM22	ENSG00000005187.11	ACSM3	0.0744311	0.504648	0.0581764	0
ENST00000561810.1	low_high	BM22	ENSG00000197535.14	MYO5A	-0.437681	0.000401817	0.00454431	0.939329
ENST00000561810.1	low_high	BM36	ENSG00000197535.14	MYO5A	-0.462172	1.99115e-05	0.0141991	NA
ENST00000561813.5	low_high	BM36	ENSG00000166780.10	C16orf45	-0.62512	3.68181e-07	0.0053555	NA
ENST00000561813.5	low_high	BM44	ENSG00000166780.10	C16orf45	-0.497845	0.000151694	0.00187547	NA
ENST00000561830.2	low_high	BM36	ENSG00000261245.2	AC093520.2	1.30239	0.000216007	0	NA
ENST00000561833.5	low_high	BM10	ENSG00000205336.11	ADGRG1	0.542751	0.000834079	-0.00074348	NA
ENST00000561833.5	low_high	BM36	ENSG00000205336.11	ADGRG1	0.511967	0.00253976	-1.3922e-05	NA
ENST00000561837.1	low_high	BM36	ENSG00000214617.9	SLC6A10P	1.07588	0.000149559	0.0274522	NA
ENST00000561840.1	low_high	BM36	ENSG00000167515.10	TRAPPC2L	-0.581291	1.26519e-06	0.011627	NA
ENST00000561840.1	low_high	BM44	ENSG00000167515.10	TRAPPC2L	-0.441957	0.000910194	0.00779421	NA
ENST00000561844.5	low_high	BM10	ENSG00000065054.13	SLC9A3R2	0.60799	0.0024881	-0.00552135	NA
ENST00000561844.5	low_high	BM22	ENSG00000065054.13	SLC9A3R2	0.78874	0.00014063	-0.00793028	NA
ENST00000561844.5	low_high	BM36	ENSG00000065054.13	SLC9A3R2	0.793969	0.00118134	-0.00487232	NA
ENST00000561851.5	mid_high	BM36	ENSG00000140367.11	UBE2Q2	0.418458	0.00734269	-0.0121976	NA
ENST00000561852.5	low_high	BM36	ENSG00000159720.11	ATP6V0D1	-0.473681	0.000256329	0.00142088	NA
ENST00000561872.5	low_high	BM10	ENSG00000205336.11	ADGRG1	0.542751	0.000834079	-0.000173214	NA
ENST00000561878.1	low_high	BM36	ENSG00000166822.12	TMEM170A	0.458493	5.30916e-11	0.00965718	NA
ENST00000561887.1	low_high	BM22	ENSG00000261717.5	AC009163.4	1.09181	0.00306812	-0.0151515	NA
ENST00000561888.1	low_high	BM36	ENSG00000103540.16	CCP110	0.389768	0.000159166	0.00673773	NA
ENST00000561889.1	low_high	BM44	ENSG00000157322.17	CLEC18A	0.688827	0.00101873	-0.00225312	NA
ENST00000561898.1	low_high	BM22	ENSG00000156642.16	NPTN	-0.502745	0.00190154	-0.000443194	NA
ENST00000561898.1	low_high	BM36	ENSG00000156642.16	NPTN	-0.473779	0.000552352	0.0125707	1
ENST00000561898.1	low_high	BM44	ENSG00000156642.16	NPTN	-0.426595	0.00326834	0.0164929	0.0358486
ENST00000561907.5	low_high	BM44	ENSG00000183751.14	TBL3	-0.182488	0.0128114	-0.0518732	0.00216737
ENST00000561908.1	low_high	BM10	ENSG00000261611.6	AC010547.4	-0.500405	0.000946185	0.0290511	NA
ENST00000561911.5	low_high	BM10	ENSG00000197912.15	SPG7	0.694475	0.00363214	-0.000195307	NA
ENST00000561911.5	low_high	BM36	ENSG00000197912.15	SPG7	0.997697	4.1085e-05	0.000203413	NA
ENST00000561911.5	low_high	BM44	ENSG00000197912.15	SPG7	0.592149	0.00679799	0.000427312	NA
ENST00000561911.5	mid_high	BM10	ENSG00000197912.15	SPG7	1.27805	4.208e-05	-0.00053974	NA
ENST00000561924.6	low_high	BM36	ENSG00000067955.13	CBFB	0.602652	1.02242e-09	-0.0504818	0.0275465
ENST00000561924.6	low_high	BM44	ENSG00000067955.13	CBFB	0.0926377	0.260311	-0.0964228	0.000517356
ENST00000561945.2	low_high	BM10	ENSG00000197912.15	SPG7	0.694475	0.00363214	6.49086e-05	NA
ENST00000561945.2	low_high	BM36	ENSG00000197912.15	SPG7	0.997697	4.1085e-05	0.000412026	NA
ENST00000561945.2	low_high	BM44	ENSG00000197912.15	SPG7	0.592149	0.00679799	0.000387355	NA
ENST00000561945.2	mid_high	BM10	ENSG00000197912.15	SPG7	1.27805	4.208e-05	-7.76334e-05	NA
ENST00000561946.5	low_high	BM10	ENSG00000077238.13	IL4R	0.510562	0.00487204	-0.00605951	NA
ENST00000561946.5	low_high	BM22	ENSG00000077238.13	IL4R	0.633452	0.00284497	0.00701944	NA
ENST00000561946.5	low_high	BM36	ENSG00000077238.13	IL4R	0.821925	1.18164e-05	-0.00518889	NA
ENST00000561946.5	low_high	BM44	ENSG00000077238.13	IL4R	0.62874	0.00199339	0.00385542	NA
ENST00000561955.1	low_high	BM22	ENSG00000103168.16	TAF1C	0.382767	0.00087334	-0.005655	NA
ENST00000561969.5	low_high	BM10	ENSG00000205336.11	ADGRG1	0.542751	0.000834079	0.000295141	NA
ENST00000561969.5	low_high	BM36	ENSG00000205336.11	ADGRG1	0.511967	0.00253976	-0.00056915	NA
ENST00000561970.1	low_high	BM36	ENSG00000050820.16	BCAR1	0.439331	0.00638566	0.012974	NA
ENST00000561971.1	low_high	BM44	ENSG00000128989.10	ARPP19	-0.431473	0.000535342	-0.000938273	NA
ENST00000561988.5	low_high	BM10	ENSG00000205336.11	ADGRG1	0.542751	0.000834079	0.00105179	NA
ENST00000561988.5	low_high	BM36	ENSG00000205336.11	ADGRG1	0.511967	0.00253976	-0.00265609	NA
ENST00000561996.1	low_high	BM36	ENSG00000110090.12	CPT1A	0.521406	9.05235e-06	-0.000722589	NA
ENST00000562001.1	low_high	BM10	ENSG00000184207.8	PGP	0.0194196	0.785486	0.0739722	0
ENST00000562001.1	low_high	BM22	ENSG00000184207.8	PGP	-0.0728552	0.361018	0.111467	0
ENST00000562001.1	low_high	BM36	ENSG00000184207.8	PGP	-0.239557	0.00264932	0.104104	0
ENST00000562006.1	low_high	BM36	ENSG00000140675.12	SLC5A2	0.777404	4.07075e-05	-0.0217069	NA
ENST00000562015.5	low_high	BM22	ENSG00000064666.14	CNN2	0.484674	0.00023461	0.00195458	NA
ENST00000562015.5	low_high	BM36	ENSG00000064666.14	CNN2	0.403653	0.00133116	0.00466463	NA
ENST00000562015.5	low_high	BM44	ENSG00000064666.14	CNN2	0.413858	0.00082414	-0.0126844	NA
ENST00000562017.1	low_high	BM10	ENSG00000125148.6	MT2A	0.559324	0.00426781	-0.000387749	NA
ENST00000562017.1	low_high	BM22	ENSG00000125148.6	MT2A	0.614905	0.00411839	0.000350139	NA
ENST00000562017.1	low_high	BM36	ENSG00000125148.6	MT2A	0.564256	0.00379584	-0.00057091	NA
ENST00000562020.1	low_high	BM22	ENSG00000005844.17	ITGAL	0.388192	0.00205421	-0.06627	NA
ENST00000562020.1	low_high	BM36	ENSG00000005844.17	ITGAL	0.45227	3.08313e-05	-0.165337	NA
ENST00000562022.1	low_high	BM36	ENSG00000260799.1	KRT8P50	-0.482751	0.0086803	0	NA
ENST00000562023.5	low_high	BM36	ENSG00000102931.7	ARL2BP	0.111574	0.241638	0.0707168	0.00498936
ENST00000562045.1	low_high	BM36	ENSG00000127561.14	SYNGR3	-0.451476	0.000411582	0.00146845	NA
ENST00000562048.5	low_high	BM22	ENSG00000179776.18	CDH5	0.587712	0.00216122	-0.0232301	NA
ENST00000562048.5	low_high	BM36	ENSG00000179776.18	CDH5	0.74361	0.000146557	-0.018006	NA
ENST00000562066.5	low_high	BM36	ENSG00000103653.16	CSK	0.406336	0.00231985	-0.00201549	NA
ENST00000562075.6	low_high	BM22	ENSG00000064666.14	CNN2	0.484674	0.00023461	0.000199167	NA
ENST00000562075.6	low_high	BM36	ENSG00000064666.14	CNN2	0.403653	0.00133116	0.00667229	NA
ENST00000562075.6	low_high	BM44	ENSG00000064666.14	CNN2	0.413858	0.00082414	0.00781941	NA
ENST00000562083.1	low_high	BM36	ENSG00000103540.16	CCP110	0.389768	0.000159166	-0.0068062	NA
ENST00000562101.5	low_high	BM10	ENSG00000205336.11	ADGRG1	0.542751	0.000834079	-0.000492857	NA
ENST00000562101.5	low_high	BM36	ENSG00000205336.11	ADGRG1	0.511967	0.00253976	-0.000348673	NA
ENST00000562109.5	low_high	BM36	ENSG00000183454.16	GRIN2A	-0.591876	4.61409e-07	0.0111139	NA
ENST00000562125.1	low_high	BM36	ENSG00000167515.10	TRAPPC2L	-0.581291	1.26519e-06	0.0263006	1
ENST00000562125.1	low_high	BM44	ENSG00000167515.10	TRAPPC2L	-0.441957	0.000910194	0.0457797	0.255575
ENST00000562132.5	low_high	BM36	ENSG00000166123.13	GPT2	0.477548	0.000217893	-0.0759151	6.9859e-19
ENST00000562132.5	mid_high	BM36	ENSG00000166123.13	GPT2	0.277119	0.203456	-0.0621289	1.45896e-05
ENST00000562133.5	low_high	BM22	ENSG00000004779.9	NDUFAB1	-0.395371	0.00760078	0.00902167	NA
ENST00000562133.5	low_high	BM44	ENSG00000004779.9	NDUFAB1	-0.546624	0.000583832	0.00623555	NA
ENST00000562138.1	low_high	BM10	ENSG00000140678.16	ITGAX	0.46841	5.40936e-05	0.0305669	NA
ENST00000562138.1	low_high	BM22	ENSG00000140678.16	ITGAX	0.591442	5.37905e-06	0.0217078	NA
ENST00000562138.1	low_high	BM36	ENSG00000140678.16	ITGAX	0.723757	1.14081e-09	0.0188632	NA
ENST00000562138.1	low_high	BM44	ENSG00000140678.16	ITGAX	0.583895	3.04727e-05	0.0202	NA
ENST00000562138.1	low_mid	BM36	ENSG00000140678.16	ITGAX	0.776758	8.51907e-05	-0.00581313	NA
ENST00000562138.1	low_mid	BM44	ENSG00000140678.16	ITGAX	0.588818	0.00902652	0.00185942	NA
ENST00000562142.5	low_high	BM10	ENSG00000077238.13	IL4R	0.510562	0.00487204	-0.00599348	NA
ENST00000562142.5	low_high	BM22	ENSG00000077238.13	IL4R	0.633452	0.00284497	-0.0222404	NA
ENST00000562142.5	low_high	BM36	ENSG00000077238.13	IL4R	0.821925	1.18164e-05	-0.00927134	NA
ENST00000562142.5	low_high	BM44	ENSG00000077238.13	IL4R	0.62874	0.00199339	0.000569014	NA
ENST00000562145.1	low_high	BM10	ENSG00000103089.8	FA2H	0.411254	0.00728869	0.00409348	NA
ENST00000562145.1	low_high	BM22	ENSG00000103089.8	FA2H	0.491514	0.000628804	0.0141646	NA
ENST00000562145.1	low_high	BM36	ENSG00000103089.8	FA2H	0.674236	7.10861e-06	-0.0014273	NA
ENST00000562148.2	low_high	BM36	ENSG00000167371.19	PRRT2	-0.390112	0.00851929	0.0011071	NA
ENST00000562159.1	low_high	BM22	ENSG00000174938.14	SEZ6L2	-0.431778	0.00259176	0.00743444	NA
ENST00000562159.1	low_high	BM36	ENSG00000174938.14	SEZ6L2	-0.649884	9.09869e-05	0.0143997	NA
ENST00000562159.1	low_high	BM44	ENSG00000174938.14	SEZ6L2	-0.455644	0.00110417	0.0048557	NA
ENST00000562165.5	low_high	BM22	ENSG00000140682.18	TGFB1I1	0.615639	0.000261635	0.0139954	NA
ENST00000562165.5	low_high	BM36	ENSG00000140682.18	TGFB1I1	0.518079	0.000156775	0.00545953	NA
ENST00000562168.5	low_high	BM44	ENSG00000149925.18	ALDOA	-0.414625	0.000196742	-0.007571	NA
ENST00000562171.1	low_high	BM36	ENSG00000072736.18	NFATC3	0.439478	3.7322e-07	-0.00712457	NA
ENST00000562179.1	low_high	BM44	ENSG00000188501.11	LCTL	0.423968	0.00541159	0.000629179	NA
ENST00000562185.5	low_high	BM22	ENSG00000196296.13	ATP2A1	0.676632	0.000818313	-0.0369608	NA
ENST00000562212.5	low_high	BM36	ENSG00000198794.11	SCAMP5	-0.490917	2.20965e-05	0.00106368	NA
ENST00000562217.1	low_high	BM44	ENSG00000261419.1	AC145285.4	1.02503	0.00235998	0	NA
ENST00000562225.1	low_high	BM36	ENSG00000163565.18	IFI16	0.755088	4.02565e-08	0.0191653	NA
ENST00000562234.2	low_high	BM44	ENSG00000170540.14	ARL6IP1	-0.489929	0.000226226	5.58788e-05	NA
ENST00000562281.1	low_high	BM36	ENSG00000140511.11	HAPLN3	0.598652	0.000706975	-0.0024844	NA
ENST00000562282.5	low_high	BM36	ENSG00000215252.11	GOLGA8B	-0.00785338	0.969253	0.104383	0.00512439
ENST00000562293.1	low_high	BM36	ENSG00000260012.1	AC007494.1	-0.579285	0.000664572	0	NA
ENST00000562299.1	low_high	BM36	ENSG00000087253.12	LPCAT2	0.485641	0.00204562	0.00594003	NA
ENST00000562302.1	low_high	BM44	ENSG00000149925.18	ALDOA	-0.414625	0.000196742	0.000408971	NA
ENST00000562307.1	low_high	BM22	ENSG00000140945.16	CDH13	-0.380521	0.000212009	-0.000350556	NA
ENST00000562307.1	low_high	BM36	ENSG00000140945.16	CDH13	-0.504519	1.62781e-06	0.00356008	NA
ENST00000562307.1	low_high	BM44	ENSG00000140945.16	CDH13	-0.516732	2.90695e-05	0.00238224	NA
ENST00000562312.1	low_high	BM22	ENSG00000185164.14	NOMO2	-0.445575	0.00113091	0.00186764	NA
ENST00000562312.1	low_high	BM36	ENSG00000185164.14	NOMO2	-0.629133	8.03956e-08	0.00736736	NA
ENST00000562312.1	low_high	BM44	ENSG00000185164.14	NOMO2	-0.529914	4.55393e-05	0.00433579	NA
ENST00000562327.5	low_high	BM36	ENSG00000198794.11	SCAMP5	-0.490917	2.20965e-05	0.00288036	NA
ENST00000562330.5	low_high	BM22	ENSG00000103168.16	TAF1C	0.382767	0.00087334	0.00211139	NA
ENST00000562334.5	low_high	BM10	ENSG00000089486.16	CDIP1	0.555009	0.00339092	0.00305166	NA
ENST00000562336.5	low_high	BM36	ENSG00000131143.8	COX4I1	-0.505497	2.84053e-05	0.000298104	NA
ENST00000562336.5	low_high	BM44	ENSG00000131143.8	COX4I1	-0.42371	0.000166197	-3.40171e-05	NA
ENST00000562348.1	low_high	BM10	ENSG00000167191.11	GPRC5B	0.439864	0.000496642	0.0163434	NA
ENST00000562348.1	low_high	BM22	ENSG00000167191.11	GPRC5B	0.523647	4.81098e-06	0.0139853	1
ENST00000562348.1	low_high	BM36	ENSG00000167191.11	GPRC5B	0.83931	1.35654e-11	0.0355315	1
ENST00000562350.1	low_high	BM36	ENSG00000103034.14	NDRG4	-0.467221	5.2568e-05	0.00156165	NA
ENST00000562350.1	low_high	BM44	ENSG00000103034.14	NDRG4	-0.381127	6.78419e-05	0.0021522	NA
ENST00000562354.2	low_high	BM22	ENSG00000131797.12	CLUHP3	0.0312206	0.75032	0.0506558	0
ENST00000562354.2	low_high	BM36	ENSG00000131797.12	CLUHP3	-0.242031	0.0180759	0.0850992	0
ENST00000562357.5	low_high	BM10	ENSG00000140931.19	CMTM3	0.400056	0.000990104	0.000533804	NA
ENST00000562357.5	low_high	BM22	ENSG00000140931.19	CMTM3	0.489471	0.000460077	-0.00062375	NA
ENST00000562357.5	low_high	BM36	ENSG00000140931.19	CMTM3	0.620175	2.77523e-06	0.00470563	NA
ENST00000562357.5	low_high	BM44	ENSG00000140931.19	CMTM3	0.444674	0.000395827	0.000111482	NA
ENST00000562363.5	low_high	BM10	ENSG00000140497.16	SCAMP2	0.524657	0.000106362	0.00234282	NA
ENST00000562363.5	low_high	BM22	ENSG00000140497.16	SCAMP2	0.56078	0.000270063	-0.00126583	NA
ENST00000562363.5	low_high	BM36	ENSG00000140497.16	SCAMP2	0.491625	0.000153201	0.0106047	NA
ENST00000562370.5	low_high	BM36	ENSG00000103326.11	CAPN15	0.549171	0.00165298	-0.00290934	NA
ENST00000562373.1	low_high	BM22	ENSG00000123358.19	NR4A1	0.635961	0.0079757	0.0244742	NA
ENST00000562404.1	low_high	BM36	ENSG00000176454.13	LPCAT4	-0.416833	0.000176774	0.00906509	NA
ENST00000562411.5	low_high	BM44	ENSG00000174446.12	SNAPC5	-0.449585	0.000180097	0.00943931	NA
ENST00000562414.5	low_high	BM10	ENSG00000205336.11	ADGRG1	0.542751	0.000834079	0.00177741	NA
ENST00000562414.5	low_high	BM36	ENSG00000205336.11	ADGRG1	0.511967	0.00253976	-0.00513513	NA
ENST00000562417.1	low_high	BM22	ENSG00000179588.8	ZFPM1	0.404835	0.00351461	-0.00116153	NA
ENST00000562417.1	low_high	BM36	ENSG00000179588.8	ZFPM1	0.538679	0.00179617	0.0299689	NA
ENST00000562420.1	low_high	BM22	ENSG00000069329.17	VPS35	-0.425747	0.000965032	0.00196944	NA
ENST00000562431.1	low_high	BM36	ENSG00000176454.13	LPCAT4	-0.416833	0.000176774	0.00925417	NA
ENST00000562435.5	low_high	BM22	ENSG00000171208.9	NETO2	-0.570845	0.000135307	0.0773754	0.0386133
ENST00000562435.5	low_high	BM44	ENSG00000171208.9	NETO2	-0.374453	0.000802003	0.0811166	0
ENST00000562437.2	low_high	BM22	ENSG00000179588.8	ZFPM1	0.404835	0.00351461	0.0111419	NA
ENST00000562437.2	low_high	BM36	ENSG00000179588.8	ZFPM1	0.538679	0.00179617	-0.03848	NA
ENST00000562443.1	low_high	BM10	ENSG00000070761.7	CFAP20	-0.378955	0.00141327	0.00937895	NA
ENST00000562443.1	low_high	BM36	ENSG00000070761.7	CFAP20	-0.438091	0.000141778	0.0204108	NA
ENST00000562445.5	low_high	BM22	ENSG00000103168.16	TAF1C	0.382767	0.00087334	-0.0123686	NA
ENST00000562453.1	low_high	BM36	ENSG00000067221.13	STOML1	-0.434354	0.000992191	0.0145432	NA
ENST00000562463.5	low_high	BM22	ENSG00000013364.18	MVP	0.391991	0.000618385	0.00019875	NA
ENST00000562469.5	low_high	BM10	ENSG00000167191.11	GPRC5B	0.439864	0.000496642	0.000650083	NA
ENST00000562469.5	low_high	BM22	ENSG00000167191.11	GPRC5B	0.523647	4.81098e-06	0.000722361	NA
ENST00000562469.5	low_high	BM36	ENSG00000167191.11	GPRC5B	0.83931	1.35654e-11	8.81365e-05	NA
ENST00000562472.5	low_high	BM22	ENSG00000213658.11	LAT	0.436764	0.000839029	-0.00339111	NA
ENST00000562472.5	low_high	BM44	ENSG00000213658.11	LAT	0.44933	0.00112399	0.00131748	NA
ENST00000562481.1	low_high	BM36	ENSG00000198826.10	ARHGAP11A	0.62459	0.00135722	0.0376891	NA
ENST00000562481.1	low_high	BM44	ENSG00000198826.10	ARHGAP11A	0.456188	0.00823649	0.0152791	NA
ENST00000562492.5	low_high	BM36	ENSG00000140968.10	IRF8	0.555646	6.04746e-05	-0.0366348	NA
ENST00000562520.1	low_high	BM10	ENSG00000102935.11	ZNF423	0.538632	0.00233386	0.0681734	NA
ENST00000562520.1	low_high	BM22	ENSG00000102935.11	ZNF423	0.525974	0.00228311	0.058515	NA
ENST00000562520.1	low_high	BM36	ENSG00000102935.11	ZNF423	0.706894	0.00032814	-0.0233422	NA
ENST00000562522.2	low_high	BM10	ENSG00000140678.16	ITGAX	0.46841	5.40936e-05	0.00575449	NA
ENST00000562522.2	low_high	BM22	ENSG00000140678.16	ITGAX	0.591442	5.37905e-06	0.00168167	NA
ENST00000562522.2	low_high	BM36	ENSG00000140678.16	ITGAX	0.723757	1.14081e-09	0.0276025	NA
ENST00000562522.2	low_high	BM44	ENSG00000140678.16	ITGAX	0.583895	3.04727e-05	0.0302025	NA
ENST00000562522.2	low_mid	BM36	ENSG00000140678.16	ITGAX	0.776758	8.51907e-05	0.0185457	NA
ENST00000562522.2	low_mid	BM44	ENSG00000140678.16	ITGAX	0.588818	0.00902652	-0.0106459	NA
ENST00000562530.5	low_high	BM36	ENSG00000158805.11	ZNF276	0.437128	7.70271e-05	-0.0225882	NA
ENST00000562530.5	low_high	BM44	ENSG00000158805.11	ZNF276	0.378777	0.000322179	-0.0157655	NA
ENST00000562556.5	low_high	BM36	ENSG00000050820.16	BCAR1	0.439331	0.00638566	0.00189797	NA
ENST00000562558.5	low_high	BM10	ENSG00000205336.11	ADGRG1	0.542751	0.000834079	0.00363235	NA
ENST00000562558.5	low_high	BM36	ENSG00000205336.11	ADGRG1	0.511967	0.00253976	0.0309031	NA
ENST00000562559.5	low_high	BM22	ENSG00000171208.9	NETO2	-0.570845	0.000135307	0.0385017	NA
ENST00000562560.1	low_high	BM36	ENSG00000260389.1	WBP11P1	-0.467824	0.00381655	0.0285714	NA
ENST00000562563.1	low_high	BM44	ENSG00000127585.11	FBXL16	-0.0577156	0.646799	0.0763761	0.00138462
ENST00000562566.5	low_high	BM22	ENSG00000140682.18	TGFB1I1	0.615639	0.000261635	0.0143118	NA
ENST00000562566.5	low_high	BM36	ENSG00000140682.18	TGFB1I1	0.518079	0.000156775	0.00593166	NA
ENST00000562567.6	low_high	BM36	ENSG00000103067.13	ESRP2	0.412717	0.00439851	-0.0136795	NA
ENST00000562567.6	low_high	BM44	ENSG00000103067.13	ESRP2	0.461889	0.00840706	0.0243029	NA
ENST00000562569.1	low_high	BM36	ENSG00000206053.12	JPT2	0.547142	1.99624e-08	-0.00247522	NA
ENST00000562579.5	low_high	BM10	ENSG00000089486.16	CDIP1	0.555009	0.00339092	3.95349e-05	NA
ENST00000562586.1	low_high	BM22	ENSG00000153048.10	CARHSP1	0.398591	1.36794e-05	-0.00164778	NA
ENST00000562586.1	low_high	BM36	ENSG00000153048.10	CARHSP1	0.383962	0.00114122	0.000985915	NA
ENST00000562601.5	low_high	BM22	ENSG00000140945.16	CDH13	-0.380521	0.000212009	0.00318736	NA
ENST00000562601.5	low_high	BM36	ENSG00000140945.16	CDH13	-0.504519	1.62781e-06	0.0136702	NA
ENST00000562601.5	low_high	BM44	ENSG00000140945.16	CDH13	-0.516732	2.90695e-05	0.00971497	NA
ENST00000562605.5	low_high	BM22	ENSG00000197943.9	PLCG2	0.401847	0.0052907	-5.44444e-05	NA
ENST00000562608.5	low_high	BM10	ENSG00000205336.11	ADGRG1	0.542751	0.000834079	0.000617816	NA
ENST00000562608.5	low_high	BM36	ENSG00000205336.11	ADGRG1	0.511967	0.00253976	-0.000293581	NA
ENST00000562610.5	low_high	BM44	ENSG00000140365.15	COMMD4	-0.286844	0.00135015	-0.0571231	0.00562814
ENST00000562616.1	low_high	BM36	ENSG00000103540.16	CCP110	0.389768	0.000159166	0.00382259	NA
ENST00000562622.5	low_high	BM10	ENSG00000070761.7	CFAP20	-0.378955	0.00141327	0.0188529	NA
ENST00000562622.5	low_high	BM36	ENSG00000070761.7	CFAP20	-0.438091	0.000141778	0.0146405	NA
ENST00000562631.5	low_high	BM10	ENSG00000205336.11	ADGRG1	0.542751	0.000834079	0.00158505	NA
ENST00000562631.5	low_high	BM36	ENSG00000205336.11	ADGRG1	0.511967	0.00253976	-1.49242e-05	NA
ENST00000562635.1	mid_high	BM36	ENSG00000140367.11	UBE2Q2	0.418458	0.00734269	-0.00457096	NA
ENST00000562637.1	low_high	BM22	ENSG00000167173.18	C15orf39	0.39958	0.00136264	-0.0824949	NA
ENST00000562637.1	low_high	BM36	ENSG00000167173.18	C15orf39	0.461388	0.0033047	-0.0829354	NA
ENST00000562652.1	low_high	BM22	ENSG00000005844.17	ITGAL	0.388192	0.00205421	-0.0110996	NA
ENST00000562652.1	low_high	BM36	ENSG00000005844.17	ITGAL	0.45227	3.08313e-05	0.00361633	NA
ENST00000562660.1	low_high	BM44	ENSG00000260062.3	GOLGA2P11	0.412829	0.000860651	-0.000478475	NA
ENST00000562663.5	low_high	BM10	ENSG00000205517.12	RGL3	0.386577	0.00470189	0.0011331	NA
ENST00000562663.5	low_high	BM22	ENSG00000205517.12	RGL3	0.582639	0.000251868	-0.00171264	NA
ENST00000562663.5	low_high	BM36	ENSG00000205517.12	RGL3	0.738983	1.60885e-06	0.0127494	NA
ENST00000562663.5	low_high	BM44	ENSG00000205517.12	RGL3	0.606295	0.000159881	0.0139856	NA
ENST00000562673.5	low_high	BM10	ENSG00000205336.11	ADGRG1	0.542751	0.000834079	0.000188372	NA
ENST00000562673.5	low_high	BM36	ENSG00000205336.11	ADGRG1	0.511967	0.00253976	-0.000240385	NA
ENST00000562674.1	low_high	BM10	ENSG00000103449.11	SALL1	0.399874	0.000127508	-0.00533625	NA
ENST00000562674.1	low_high	BM22	ENSG00000103449.11	SALL1	0.402219	0.000496978	0.0148599	0.852519
ENST00000562674.1	low_high	BM36	ENSG00000103449.11	SALL1	0.696939	9.24923e-09	0.00343407	NA
ENST00000562679.5	low_high	BM44	ENSG00000149925.18	ALDOA	-0.414625	0.000196742	0.00187492	NA
ENST00000562682.5	low_high	BM10	ENSG00000205336.11	ADGRG1	0.542751	0.000834079	-0.000458929	NA
ENST00000562682.5	low_high	BM36	ENSG00000205336.11	ADGRG1	0.511967	0.00253976	0.0029315	NA
ENST00000562684.5	low_high	BM36	ENSG00000206053.12	JPT2	0.547142	1.99624e-08	0.0487612	NA
ENST00000562687.6	low_high	BM10	ENSG00000260644.6	HERC2P5	0.380886	0.00432768	-0.00123015	NA
ENST00000562699.1	low_high	BM36	ENSG00000175938.6	ORAI3	0.603107	5.74635e-08	0.0453153	NA
ENST00000562701.5	low_high	BM22	ENSG00000213658.11	LAT	0.436764	0.000839029	0.00227375	NA
ENST00000562701.5	low_high	BM44	ENSG00000213658.11	LAT	0.44933	0.00112399	0.00772407	NA
ENST00000562706.5	low_high	BM10	ENSG00000166479.9	TMX3	-0.387217	0.000103524	-0.000131271	NA
ENST00000562706.5	low_high	BM22	ENSG00000166479.9	TMX3	-0.490907	7.97456e-05	0.00546	NA
ENST00000562707.5	low_high	BM36	ENSG00000140931.19	CMTM3	0.620175	2.77523e-06	0	NA
ENST00000562719.5	low_high	BM36	ENSG00000129993.14	CBFA2T3	0.482275	0.00663619	0.00155	NA
ENST00000562724.1	low_high	BM36	ENSG00000103067.13	ESRP2	0.412717	0.00439851	-0.0205155	NA
ENST00000562724.1	low_high	BM44	ENSG00000103067.13	ESRP2	0.461889	0.00840706	0.0019902	NA
ENST00000562725.5	low_high	BM36	ENSG00000103034.14	NDRG4	-0.467221	5.2568e-05	0.000246181	NA
ENST00000562725.5	low_high	BM44	ENSG00000103034.14	NDRG4	-0.381127	6.78419e-05	-0.000451286	NA
ENST00000562731.5	low_high	BM36	ENSG00000103034.14	NDRG4	-0.467221	5.2568e-05	-5.92633e-05	NA
ENST00000562731.5	low_high	BM44	ENSG00000103034.14	NDRG4	-0.381127	6.78419e-05	-0.000384874	NA
ENST00000562735.5	low_high	BM36	ENSG00000167964.12	RAB26	-0.401988	0.00140359	0.0331053	NA
ENST00000562738.5	low_high	BM36	ENSG00000103067.13	ESRP2	0.412717	0.00439851	0.00981471	NA
ENST00000562738.5	low_high	BM44	ENSG00000103067.13	ESRP2	0.461889	0.00840706	0.00901338	NA
ENST00000562764.5	low_high	BM36	ENSG00000103034.14	NDRG4	-0.467221	5.2568e-05	-1.80932e-05	NA
ENST00000562764.5	low_high	BM44	ENSG00000103034.14	NDRG4	-0.381127	6.78419e-05	1.92897e-06	NA
ENST00000562767.2	low_high	BM44	ENSG00000260007.3	AC107871.1	0.498931	0.000144432	-0.00404709	NA
ENST00000562775.2	low_high	BM10	ENSG00000197912.15	SPG7	0.694475	0.00363214	0.000533638	NA
ENST00000562775.2	low_high	BM36	ENSG00000197912.15	SPG7	0.997697	4.1085e-05	-0.00213984	NA
ENST00000562775.2	low_high	BM44	ENSG00000197912.15	SPG7	0.592149	0.00679799	-0.00139881	NA
ENST00000562775.2	mid_high	BM10	ENSG00000197912.15	SPG7	1.27805	4.208e-05	-0.00193926	NA
ENST00000562784.1	low_high	BM36	ENSG00000067225.17	PKM	-0.554493	1.47e-06	0.00337381	NA
ENST00000562784.1	low_high	BM44	ENSG00000067225.17	PKM	-0.47614	0.000135913	0.00234617	NA
ENST00000562792.1	low_high	BM36	ENSG00000167515.10	TRAPPC2L	-0.581291	1.26519e-06	0.000177573	NA
ENST00000562792.1	low_high	BM44	ENSG00000167515.10	TRAPPC2L	-0.441957	0.000910194	0.0184811	NA
ENST00000562801.5	low_high	BM36	ENSG00000166123.13	GPT2	0.477548	0.000217893	-0.0409746	0.0875739
ENST00000562803.1	low_high	BM36	ENSG00000169957.9	ZNF768	0.422659	0.00872583	0.0302478	NA
ENST00000562803.1	mid_high	BM22	ENSG00000169957.9	ZNF768	0.226067	0.153979	0.11089	0
ENST00000562804.5	low_high	BM10	ENSG00000205336.11	ADGRG1	0.542751	0.000834079	-0.0122166	NA
ENST00000562804.5	low_high	BM36	ENSG00000205336.11	ADGRG1	0.511967	0.00253976	-0.0139198	NA
ENST00000562810.5	low_high	BM44	ENSG00000140506.16	LMAN1L	0.582032	0.000327198	0.00924571	NA
ENST00000562819.5	low_high	BM44	ENSG00000170540.14	ARL6IP1	-0.489929	0.000226226	7.84446e-05	NA
ENST00000562843.5	low_high	BM22	ENSG00000153048.10	CARHSP1	0.398591	1.36794e-05	0.0009	NA
ENST00000562843.5	low_high	BM36	ENSG00000153048.10	CARHSP1	0.383962	0.00114122	2.36999e-05	NA
ENST00000562857.5	low_high	BM22	ENSG00000005844.17	ITGAL	0.388192	0.00205421	0.00479014	NA
ENST00000562857.5	low_high	BM36	ENSG00000005844.17	ITGAL	0.45227	3.08313e-05	-0.00225301	NA
ENST00000562871.5	low_high	BM10	ENSG00000102935.11	ZNF423	0.538632	0.00233386	0.0360307	NA
ENST00000562871.5	low_high	BM22	ENSG00000102935.11	ZNF423	0.525974	0.00228311	-0.00610903	NA
ENST00000562871.5	low_high	BM36	ENSG00000102935.11	ZNF423	0.706894	0.00032814	0.0614946	NA
ENST00000562883.6	low_high	BM10	ENSG00000132613.14	MTSS1L	0.73317	0.000377083	0.0108962	NA
ENST00000562883.6	low_high	BM22	ENSG00000132613.14	MTSS1L	0.661593	0.00060286	0.0267731	NA
ENST00000562883.6	low_high	BM36	ENSG00000132613.14	MTSS1L	0.8326	5.47497e-05	0.0142509	1
ENST00000562889.5	low_high	BM36	ENSG00000140511.11	HAPLN3	0.598652	0.000706975	0.00263324	NA
ENST00000562895.1	low_high	BM10	ENSG00000137876.9	RSL24D1	-0.400545	0.00101981	0.00175922	NA
ENST00000562895.1	low_high	BM22	ENSG00000137876.9	RSL24D1	-0.383894	0.00384636	0.00349208	NA
ENST00000562902.2	low_high	BM36	ENSG00000284649.1	AC009093.8	0.510625	0.00441952	-0.00472402	NA
ENST00000562915.1	low_high	BM44	ENSG00000159648.11	TEPP	0.463327	0.00321955	0.0145557	NA
ENST00000562918.5	low_high	BM10	ENSG00000140678.16	ITGAX	0.46841	5.40936e-05	-0.0338032	NA
ENST00000562918.5	low_high	BM22	ENSG00000140678.16	ITGAX	0.591442	5.37905e-06	-0.0326753	NA
ENST00000562918.5	low_high	BM36	ENSG00000140678.16	ITGAX	0.723757	1.14081e-09	-0.027548	NA
ENST00000562918.5	low_high	BM44	ENSG00000140678.16	ITGAX	0.583895	3.04727e-05	-0.0140712	NA
ENST00000562918.5	low_mid	BM36	ENSG00000140678.16	ITGAX	0.776758	8.51907e-05	-0.00645358	NA
ENST00000562918.5	low_mid	BM44	ENSG00000140678.16	ITGAX	0.588818	0.00902652	0.000933937	NA
ENST00000562923.5	low_high	BM22	ENSG00000157335.20	CLEC18C	0.742818	0.00183774	-0.00123038	NA
ENST00000562923.5	low_high	BM36	ENSG00000157335.20	CLEC18C	0.860599	0.000441247	0.0174432	NA
ENST00000562924.5	low_high	BM22	ENSG00000156642.16	NPTN	-0.502745	0.00190154	-0.0405081	NA
ENST00000562924.5	low_high	BM36	ENSG00000156642.16	NPTN	-0.473779	0.000552352	-0.0500539	0.00996046
ENST00000562924.5	low_high	BM44	ENSG00000156642.16	NPTN	-0.426595	0.00326834	-0.0531445	0.00880519
ENST00000562926.5	low_high	BM36	ENSG00000072736.18	NFATC3	0.439478	3.7322e-07	0	NA
ENST00000562929.1	low_high	BM36	ENSG00000131143.8	COX4I1	-0.505497	2.84053e-05	0.00363372	NA
ENST00000562929.1	low_high	BM44	ENSG00000131143.8	COX4I1	-0.42371	0.000166197	0.00011436	NA
ENST00000562930.5	low_high	BM36	ENSG00000103034.14	NDRG4	-0.467221	5.2568e-05	-0.000571641	NA
ENST00000562930.5	low_high	BM44	ENSG00000103034.14	NDRG4	-0.381127	6.78419e-05	0.000303092	NA
ENST00000562941.1	low_high	BM10	ENSG00000213648.10	SULT1A4	0.50783	0.00466528	-0.0283355	NA
ENST00000562958.6	low_high	BM22	ENSG00000064666.14	CNN2	0.484674	0.00023461	0.00562806	NA
ENST00000562958.6	low_high	BM36	ENSG00000064666.14	CNN2	0.403653	0.00133116	0.00306866	NA
ENST00000562958.6	low_high	BM44	ENSG00000064666.14	CNN2	0.413858	0.00082414	0.00494556	NA
ENST00000562968.1	low_high	BM10	ENSG00000077238.13	IL4R	0.510562	0.00487204	0.00664535	NA
ENST00000562968.1	low_high	BM22	ENSG00000077238.13	IL4R	0.633452	0.00284497	0.000685694	NA
ENST00000562968.1	low_high	BM36	ENSG00000077238.13	IL4R	0.821925	1.18164e-05	-0.0063143	NA
ENST00000562968.1	low_high	BM44	ENSG00000077238.13	IL4R	0.62874	0.00199339	0.0115217	NA
ENST00000562976.5	low_high	BM36	ENSG00000259966.5	AC137800.1	-0.636489	0.00571449	0.00243265	NA
ENST00000562979.1	low_high	BM44	ENSG00000261752.1	AGGF1P8	0.419914	0.00635919	0	NA
ENST00000562993.5	low_high	BM10	ENSG00000137876.9	RSL24D1	-0.400545	0.00101981	0.00738351	NA
ENST00000562993.5	low_high	BM22	ENSG00000137876.9	RSL24D1	-0.383894	0.00384636	0.000800833	NA
ENST00000562997.5	low_high	BM36	ENSG00000067225.17	PKM	-0.554493	1.47e-06	0.000671723	NA
ENST00000562997.5	low_high	BM44	ENSG00000067225.17	PKM	-0.47614	0.000135913	0.00217269	NA
ENST00000562999.5	low_high	BM36	ENSG00000103034.14	NDRG4	-0.467221	5.2568e-05	-0.0591874	NA
ENST00000562999.5	low_high	BM44	ENSG00000103034.14	NDRG4	-0.381127	6.78419e-05	-0.0416396	NA
ENST00000563002.5	low_high	BM10	ENSG00000077238.13	IL4R	0.510562	0.00487204	-0.0126646	NA
ENST00000563002.5	low_high	BM22	ENSG00000077238.13	IL4R	0.633452	0.00284497	0.00252431	NA
ENST00000563002.5	low_high	BM36	ENSG00000077238.13	IL4R	0.821925	1.18164e-05	0.0087721	NA
ENST00000563002.5	low_high	BM44	ENSG00000077238.13	IL4R	0.62874	0.00199339	0.00203999	NA
ENST00000563005.5	low_high	BM22	ENSG00000198848.12	CES1	1.00018	0.00164736	-0.0272684	NA
ENST00000563005.5	low_high	BM36	ENSG00000198848.12	CES1	1.12228	6.34897e-05	-0.00380952	NA
ENST00000563007.5	low_high	BM10	ENSG00000205336.11	ADGRG1	0.542751	0.000834079	-0.000243189	NA
ENST00000563007.5	low_high	BM36	ENSG00000205336.11	ADGRG1	0.511967	0.00253976	-0.000494556	NA
ENST00000563010.1	low_high	BM36	ENSG00000103653.16	CSK	0.406336	0.00231985	0.000278602	NA
ENST00000563022.5	low_high	BM36	ENSG00000103034.14	NDRG4	-0.467221	5.2568e-05	-0.000413462	NA
ENST00000563022.5	low_high	BM44	ENSG00000103034.14	NDRG4	-0.381127	6.78419e-05	0.00395441	NA
ENST00000563038.5	low_high	BM36	ENSG00000050820.16	BCAR1	0.439331	0.00638566	-0.0303359	NA
ENST00000563060.6	low_high	BM44	ENSG00000149925.18	ALDOA	-0.414625	0.000196742	0.00890126	NA
ENST00000563064.5	low_high	BM36	ENSG00000159720.11	ATP6V0D1	-0.473681	0.000256329	-0.00425902	NA
ENST00000563078.1	low_high	BM10	ENSG00000171208.9	NETO2	-0.362943	0.00139094	-0.0504874	1.8528e-05
ENST00000563078.1	low_high	BM22	ENSG00000171208.9	NETO2	-0.570845	0.000135307	-0.0502283	0.00594992
ENST00000563081.1	low_high	BM44	ENSG00000138629.15	UBL7	-0.379607	0.000641125	-0.0018947	NA
ENST00000563095.5	low_high	BM36	ENSG00000087253.12	LPCAT2	0.485641	0.00204562	-0.0210156	NA
ENST00000563096.1	low_high	BM22	ENSG00000013364.18	MVP	0.391991	0.000618385	-0.00105917	NA
ENST00000563096.1	low_high	BM36	ENSG00000013364.18	MVP	0.418923	0.000552242	-0.000396289	NA
ENST00000563110.6	low_high	BM44	ENSG00000284906.1	AC091057.6	0.538673	0.000412422	-0.0190561	NA
ENST00000563118.1	low_high	BM22	ENSG00000174938.14	SEZ6L2	-0.431778	0.00259176	-0.0484426	0.00778096
ENST00000563118.1	low_high	BM36	ENSG00000174938.14	SEZ6L2	-0.649884	9.09869e-05	-0.000482584	0.633638
ENST00000563118.1	low_high	BM44	ENSG00000174938.14	SEZ6L2	-0.455644	0.00110417	0.0101384	NA
ENST00000563123.1	low_high	BM22	ENSG00000013364.18	MVP	0.391991	0.000618385	0.0001675	NA
ENST00000563125.5	low_high	BM36	ENSG00000149927.17	DOC2A	-0.409861	0.000339357	-0.00317798	NA
ENST00000563137.6	low_high	BM10	ENSG00000102935.11	ZNF423	0.538632	0.00233386	-0.0258854	NA
ENST00000563137.6	low_high	BM22	ENSG00000102935.11	ZNF423	0.525974	0.00228311	-0.0406981	NA
ENST00000563137.6	low_high	BM36	ENSG00000102935.11	ZNF423	0.706894	0.00032814	-0.0424855	NA
ENST00000563158.1	low_high	BM36	ENSG00000069345.11	DNAJA2	-0.21476	0.0340356	-0.0606773	0.00164822
ENST00000563158.1	low_high	BM44	ENSG00000069345.11	DNAJA2	-0.407904	0.000463462	-0.084013	0.000496121
ENST00000563159.5	low_high	BM36	ENSG00000103067.13	ESRP2	0.412717	0.00439851	0.000569231	NA
ENST00000563159.5	low_high	BM44	ENSG00000103067.13	ESRP2	0.461889	0.00840706	0.00434519	NA
ENST00000563161.1	low_high	BM36	ENSG00000175938.6	ORAI3	0.603107	5.74635e-08	-0.0080441	NA
ENST00000563171.5	low_high	BM36	ENSG00000260916.7	CCPG1	-0.17851	0.032751	-0.0830259	5.73293e-08
ENST00000563171.5	mid_high	BM10	ENSG00000260916.7	CCPG1	-0.18801	0.083918	-0.0511512	0.00164768
ENST00000563180.1	low_high	BM36	ENSG00000140968.10	IRF8	0.555646	6.04746e-05	-0.0246055	NA
ENST00000563193.1	low_high	BM22	ENSG00000197943.9	PLCG2	0.401847	0.0052907	1.95833e-05	NA
ENST00000563209.1	low_high	BM36	ENSG00000103034.14	NDRG4	-0.467221	5.2568e-05	0.0141902	NA
ENST00000563209.1	low_high	BM44	ENSG00000103034.14	NDRG4	-0.381127	6.78419e-05	0.0177779	NA
ENST00000563218.6	low_high	BM10	ENSG00000197912.15	SPG7	0.694475	0.00363214	-2.90698e-07	NA
ENST00000563218.6	low_high	BM36	ENSG00000197912.15	SPG7	0.997697	4.1085e-05	-0.00339185	NA
ENST00000563218.6	low_high	BM44	ENSG00000197912.15	SPG7	0.592149	0.00679799	0.00024057	NA
ENST00000563218.6	mid_high	BM10	ENSG00000197912.15	SPG7	1.27805	4.208e-05	-0.000551026	NA
ENST00000563229.5	low_high	BM36	ENSG00000067221.13	STOML1	-0.434354	0.000992191	0.0110988	NA
ENST00000563240.1	low_high	BM36	ENSG00000176454.13	LPCAT4	-0.416833	0.000176774	-0.00479873	NA
ENST00000563241.5	low_high	BM22	ENSG00000198848.12	CES1	1.00018	0.00164736	-0.0202452	NA
ENST00000563241.5	low_high	BM36	ENSG00000198848.12	CES1	1.12228	6.34897e-05	0.0365521	NA
ENST00000563262.5	low_mid	BM44	ENSG00000069974.15	RAB27A	0.430583	0.00902652	-0.0295965	NA
ENST00000563269.1	low_high	BM22	ENSG00000197943.9	PLCG2	0.401847	0.0052907	-4.23611e-05	NA
ENST00000563270.5	low_high	BM44	ENSG00000167526.13	RPL13	0.0333865	0.719573	0.107139	0.00139501
ENST00000563275.1	low_high	BM36	ENSG00000067225.17	PKM	-0.554493	1.47e-06	0.0717267	1
ENST00000563275.1	low_high	BM44	ENSG00000067225.17	PKM	-0.47614	0.000135913	0.000844856	NA
ENST00000563276.5	low_high	BM36	ENSG00000229809.8	ZNF688	-0.0563105	0.60224	-0.0677836	0.00671164
ENST00000563276.5	mid_high	BM22	ENSG00000229809.8	ZNF688	0.0967422	0.474066	-0.0682979	0.000324488
ENST00000563277.5	low_high	BM44	ENSG00000128989.10	ARPP19	-0.431473	0.000535342	0.0124562	NA
ENST00000563287.1	low_high	BM44	ENSG00000260103.2	AC012435.1	0.379826	0.00147321	0	NA
ENST00000563288.5	low_high	BM36	ENSG00000072736.18	NFATC3	0.439478	3.7322e-07	0.0203451	NA
ENST00000563296.1	low_high	BM22	ENSG00000137767.13	SQOR	0.379438	0.00554832	-0.000199861	NA
ENST00000563296.1	low_high	BM36	ENSG00000137767.13	SQOR	0.637904	2.57704e-07	-0.00307912	NA
ENST00000563305.1	low_high	BM36	ENSG00000159720.11	ATP6V0D1	-0.473681	0.000256329	0.00203778	NA
ENST00000563317.5	low_high	BM36	ENSG00000103034.14	NDRG4	-0.467221	5.2568e-05	0.00265739	NA
ENST00000563317.5	low_high	BM44	ENSG00000103034.14	NDRG4	-0.381127	6.78419e-05	0.0101654	NA
ENST00000563323.1	low_high	BM36	ENSG00000050820.16	BCAR1	0.439331	0.00638566	-0.00530485	NA
ENST00000563330.1	low_high	BM36	ENSG00000198826.10	ARHGAP11A	0.62459	0.00135722	0.0306418	NA
ENST00000563330.1	low_high	BM44	ENSG00000198826.10	ARHGAP11A	0.456188	0.00823649	-0.0110889	NA
ENST00000563332.6	low_high	BM10	ENSG00000089486.16	CDIP1	0.555009	0.00339092	-0.0546543	NA
ENST00000563333.1	low_high	BM36	ENSG00000092531.9	SNAP23	0.490266	3.74296e-09	0.00276609	NA
ENST00000563334.1	low_high	BM10	ENSG00000229529.7	HLA-V	0.539828	0.00720402	0.00215436	NA
ENST00000563334.1	low_high	BM22	ENSG00000229529.7	HLA-V	0.703157	0.0049729	-0.0073912	NA
ENST00000563334.1	low_high	BM36	ENSG00000229529.7	HLA-V	0.512314	0.00391284	-0.00082546	NA
ENST00000563341.1	low_high	BM36	ENSG00000005194.14	CIAPIN1	-0.580218	1.57205e-08	0.00690869	NA
ENST00000563350.1	low_high	BM10	ENSG00000129636.12	ITFG1	-0.54157	0.000266489	0.012629	NA
ENST00000563350.1	low_high	BM22	ENSG00000129636.12	ITFG1	-0.663738	0.000154206	0.0123486	1
ENST00000563350.1	low_high	BM36	ENSG00000129636.12	ITFG1	-0.531855	0.000214455	0.0128385	NA
ENST00000563350.1	low_high	BM44	ENSG00000129636.12	ITFG1	-0.478215	0.000924768	0.01464	NA
ENST00000563351.5	low_high	BM22	ENSG00000179588.8	ZFPM1	0.404835	0.00351461	0.0385513	NA
ENST00000563351.5	low_high	BM36	ENSG00000179588.8	ZFPM1	0.538679	0.00179617	0.0320108	NA
ENST00000563362.1	low_high	BM22	ENSG00000167005.13	NUDT21	-0.348328	0.000265459	0.0673819	0.00542109
ENST00000563374.5	low_high	BM10	ENSG00000205336.11	ADGRG1	0.542751	0.000834079	-0.00620237	NA
ENST00000563374.5	low_high	BM36	ENSG00000205336.11	ADGRG1	0.511967	0.00253976	0.000734399	NA
ENST00000563375.1	low_high	BM22	ENSG00000197943.9	PLCG2	0.401847	0.0052907	-2.19444e-05	NA
ENST00000563378.5	low_high	BM36	ENSG00000149927.17	DOC2A	-0.409861	0.000339357	-0.0121146	0.609702
ENST00000563380.1	low_high	BM36	ENSG00000166780.10	C16orf45	-0.62512	3.68181e-07	0.00640203	NA
ENST00000563380.1	low_high	BM44	ENSG00000166780.10	C16orf45	-0.497845	0.000151694	0.00409063	NA
ENST00000563382.1	low_high	BM36	ENSG00000158545.15	ZC3H18	0.42834	4.59225e-05	0.000685699	NA
ENST00000563414.5	low_high	BM10	ENSG00000205336.11	ADGRG1	0.542751	0.000834079	0.00492924	NA
ENST00000563414.5	low_high	BM36	ENSG00000205336.11	ADGRG1	0.511967	0.00253976	-0.00240582	NA
ENST00000563425.2	low_high	BM22	ENSG00000179776.18	CDH5	0.587712	0.00216122	-0.0342039	NA
ENST00000563425.2	low_high	BM36	ENSG00000179776.18	CDH5	0.74361	0.000146557	-0.0155477	NA
ENST00000563428.5	low_high	BM22	ENSG00000103168.16	TAF1C	0.382767	0.00087334	4.625e-05	NA
ENST00000563436.1	low_high	BM10	ENSG00000205517.12	RGL3	0.386577	0.00470189	-0.000762043	NA
ENST00000563436.1	low_high	BM22	ENSG00000205517.12	RGL3	0.582639	0.000251868	-0.0029725	NA
ENST00000563436.1	low_high	BM36	ENSG00000205517.12	RGL3	0.738983	1.60885e-06	0.00491863	NA
ENST00000563436.1	low_high	BM44	ENSG00000205517.12	RGL3	0.606295	0.000159881	-0.0104551	NA
ENST00000563438.1	low_high	BM44	ENSG00000188501.11	LCTL	0.423968	0.00541159	-0.0095305	NA
ENST00000563442.1	low_high	BM36	ENSG00000261115.5	TMEM178B	-0.451351	6.9899e-07	-0.0193674	NA
ENST00000563442.1	low_high	BM44	ENSG00000261115.5	TMEM178B	-0.246465	0.00524173	0.092861	0
ENST00000563442.1	mid_high	BM36	ENSG00000261115.5	TMEM178B	-0.087462	0.636067	-0.0605405	0
ENST00000563445.5	low_high	BM10	ENSG00000205336.11	ADGRG1	0.542751	0.000834079	-0.00165357	NA
ENST00000563445.5	low_high	BM36	ENSG00000205336.11	ADGRG1	0.511967	0.00253976	-0.00287191	NA
ENST00000563451.1	low_high	BM36	ENSG00000092531.9	SNAP23	0.490266	3.74296e-09	0.00114431	NA
ENST00000563468.5	low_high	BM44	ENSG00000103342.12	GSPT1	-0.115024	0.0270658	-0.0754449	0.00120607
ENST00000563480.6	low_high	BM44	ENSG00000174446.12	SNAPC5	-0.449585	0.000180097	0.0312866	0.304524
ENST00000563489.1	low_high	BM10	ENSG00000103257.8	SLC7A5	0.603382	0.00204379	-0.0039588	NA
ENST00000563489.1	low_high	BM22	ENSG00000103257.8	SLC7A5	0.70751	0.000607343	0.00918986	NA
ENST00000563489.1	low_high	BM36	ENSG00000103257.8	SLC7A5	0.931662	4.28158e-05	0.000945558	NA
ENST00000563507.5	low_high	BM10	ENSG00000089486.16	CDIP1	0.555009	0.00339092	-0.00060706	NA
ENST00000563514.1	low_high	BM36	ENSG00000167515.10	TRAPPC2L	-0.581291	1.26519e-06	-0.000391847	NA
ENST00000563514.1	low_high	BM44	ENSG00000167515.10	TRAPPC2L	-0.441957	0.000910194	0.00271543	NA
ENST00000563523.5	low_high	BM10	ENSG00000261371.5	PECAM1	0.537469	0.000146323	0.000613995	NA
ENST00000563523.5	low_high	BM22	ENSG00000261371.5	PECAM1	0.756946	2.68578e-05	-0.00176431	NA
ENST00000563523.5	low_high	BM36	ENSG00000261371.5	PECAM1	1.1092	3.5187e-07	0.000818852	NA
ENST00000563523.5	low_high	BM44	ENSG00000261371.5	PECAM1	0.477342	0.000941086	-0.000957257	NA
ENST00000563541.1	low_high	BM36	ENSG00000158805.11	ZNF276	0.437128	7.70271e-05	0.0178128	NA
ENST00000563541.1	low_high	BM44	ENSG00000158805.11	ZNF276	0.378777	0.000322179	0.0393953	NA
ENST00000563548.5	low_high	BM10	ENSG00000205336.11	ADGRG1	0.542751	0.000834079	-0.000135714	NA
ENST00000563555.1	low_high	BM10	ENSG00000103319.11	EEF2K	0.408	0.0038469	0.0400727	NA
ENST00000563558.5	low_high	BM22	ENSG00000013364.18	MVP	0.391991	0.000618385	0	NA
ENST00000563558.5	low_high	BM36	ENSG00000013364.18	MVP	0.418923	0.000552242	0.000990141	NA
ENST00000563561.1	low_high	BM36	ENSG00000005194.14	CIAPIN1	-0.580218	1.57205e-08	0.0156664	0.467859
ENST00000563563.2	low_high	BM36	ENSG00000235750.9	KIAA0040	0.616212	0.00792807	-0.0733423	NA
ENST00000563566.5	low_high	BM44	ENSG00000128989.10	ARPP19	-0.431473	0.000535342	3.61298e-06	NA
ENST00000563580.5	low_high	BM44	ENSG00000103769.9	RAB11A	-0.38034	0.00098528	0.00477489	NA
ENST00000563587.5	low_high	BM10	ENSG00000065054.13	SLC9A3R2	0.60799	0.0024881	-0.0234405	NA
ENST00000563587.5	low_high	BM22	ENSG00000065054.13	SLC9A3R2	0.78874	0.00014063	0.014151	0.66523
ENST00000563587.5	low_high	BM36	ENSG00000065054.13	SLC9A3R2	0.793969	0.00118134	0.00166073	NA
ENST00000563590.2	low_high	BM36	ENSG00000260220.6	CCDC187	0.900731	0.000771022	0.0165459	NA
ENST00000563615.5	low_high	BM22	ENSG00000005844.17	ITGAL	0.388192	0.00205421	0.0139569	NA
ENST00000563615.5	low_high	BM36	ENSG00000005844.17	ITGAL	0.45227	3.08313e-05	0.0147529	NA
ENST00000563625.1	low_high	BM36	ENSG00000140836.16	ZFHX3	0.649365	4.23272e-05	-0.0222232	NA
ENST00000563625.1	low_high	BM44	ENSG00000140836.16	ZFHX3	0.459308	0.00656213	0.00456516	NA
ENST00000563628.6	low_high	BM36	ENSG00000135720.12	DYNC1LI2	0.403214	1.13501e-06	-0.000104523	NA
ENST00000563640.1	low_high	BM36	ENSG00000129993.14	CBFA2T3	0.482275	0.00663619	0.00605265	NA
ENST00000563663.5	low_high	BM10	ENSG00000140497.16	SCAMP2	0.524657	0.000106362	0.00932421	NA
ENST00000563663.5	low_high	BM22	ENSG00000140497.16	SCAMP2	0.56078	0.000270063	0.00919375	NA
ENST00000563663.5	low_high	BM36	ENSG00000140497.16	SCAMP2	0.491625	0.000153201	-0.00304418	NA
ENST00000563672.5	low_high	BM10	ENSG00000140931.19	CMTM3	0.400056	0.000990104	0.00967471	NA
ENST00000563672.5	low_high	BM22	ENSG00000140931.19	CMTM3	0.489471	0.000460077	0.00389556	NA
ENST00000563672.5	low_high	BM36	ENSG00000140931.19	CMTM3	0.620175	2.77523e-06	-0.00466828	NA
ENST00000563672.5	low_high	BM44	ENSG00000140931.19	CMTM3	0.444674	0.000395827	-0.017518	NA
ENST00000563675.5	low_high	BM36	ENSG00000103534.16	TMC5	0.392871	0.00220671	-0.00144802	NA
ENST00000563675.5	low_high	BM44	ENSG00000103534.16	TMC5	0.630348	0.00153496	-0.0167966	NA
ENST00000563691.5	low_high	BM22	ENSG00000156642.16	NPTN	-0.502745	0.00190154	-1.77778e-05	NA
ENST00000563691.5	low_high	BM36	ENSG00000156642.16	NPTN	-0.473779	0.000552352	0.000190141	NA
ENST00000563691.5	low_high	BM44	ENSG00000156642.16	NPTN	-0.426595	0.00326834	0	NA
ENST00000563700.1	low_high	BM36	ENSG00000050820.16	BCAR1	0.439331	0.00638566	0.00872159	NA
ENST00000563702.1	low_high	BM22	ENSG00000260685.1	AC027104.1	-0.62224	0.00461072	0	NA
ENST00000563702.1	low_high	BM36	ENSG00000260685.1	AC027104.1	-0.862264	8.34401e-05	0	NA
ENST00000563712.6	low_high	BM22	ENSG00000140682.18	TGFB1I1	0.615639	0.000261635	0.00700069	NA
ENST00000563712.6	low_high	BM36	ENSG00000140682.18	TGFB1I1	0.518079	0.000156775	0.0106237	NA
ENST00000563714.5	low_high	BM36	ENSG00000166912.16	MTMR10	0.529499	3.64416e-09	-0.00815588	NA
ENST00000563717.2	low_high	BM36	ENSG00000261429.2	DPPA2P4	1.07478	0.00196705	0	NA
ENST00000563719.3	low_high	BM36	ENSG00000171016.12	PYGO1	0.520833	6.14083e-07	0.00383418	NA
ENST00000563726.5	low_high	BM10	ENSG00000205517.12	RGL3	0.386577	0.00470189	-0.00355997	NA
ENST00000563726.5	low_high	BM22	ENSG00000205517.12	RGL3	0.582639	0.000251868	0.000754722	NA
ENST00000563726.5	low_high	BM36	ENSG00000205517.12	RGL3	0.738983	1.60885e-06	-0.005114	NA
ENST00000563726.5	low_high	BM44	ENSG00000205517.12	RGL3	0.606295	0.000159881	0.00503255	NA
ENST00000563730.1	low_high	BM10	ENSG00000129636.12	ITFG1	-0.54157	0.000266489	0.00552716	NA
ENST00000563730.1	low_high	BM22	ENSG00000129636.12	ITFG1	-0.663738	0.000154206	-0.00270597	1
ENST00000563730.1	low_high	BM36	ENSG00000129636.12	ITFG1	-0.531855	0.000214455	0.00787064	NA
ENST00000563730.1	low_high	BM44	ENSG00000129636.12	ITFG1	-0.478215	0.000924768	0.0132068	NA
ENST00000563748.5	low_high	BM36	ENSG00000176454.13	LPCAT4	-0.416833	0.000176774	0.000169529	NA
ENST00000563753.1	low_high	BM22	ENSG00000156642.16	NPTN	-0.502745	0.00190154	0.00425847	NA
ENST00000563753.1	low_high	BM36	ENSG00000156642.16	NPTN	-0.473779	0.000552352	0.00264875	1
ENST00000563753.1	low_high	BM44	ENSG00000156642.16	NPTN	-0.426595	0.00326834	0.00832024	NA
ENST00000563764.2	low_high	BM10	ENSG00000261833.2	AC104151.1	-0.636476	0.0034619	0	NA
ENST00000563765.5	low_high	BM36	ENSG00000092531.9	SNAP23	0.490266	3.74296e-09	0.000814924	NA
ENST00000563774.1	low_high	BM36	ENSG00000131143.8	COX4I1	-0.505497	2.84053e-05	0.00016013	NA
ENST00000563774.1	low_high	BM44	ENSG00000131143.8	COX4I1	-0.42371	0.000166197	0.000638304	NA
ENST00000563783.6	low_high	BM10	ENSG00000197912.15	SPG7	0.694475	0.00363214	0.00198704	1
ENST00000563783.6	low_high	BM36	ENSG00000197912.15	SPG7	0.997697	4.1085e-05	0.00206389	NA
ENST00000563783.6	low_high	BM44	ENSG00000197912.15	SPG7	0.592149	0.00679799	-0.00125851	NA
ENST00000563783.6	mid_high	BM10	ENSG00000197912.15	SPG7	1.27805	4.208e-05	-0.00300287	1
ENST00000563787.1	low_high	BM10	ENSG00000077238.13	IL4R	0.510562	0.00487204	0.00280137	NA
ENST00000563787.1	low_high	BM22	ENSG00000077238.13	IL4R	0.633452	0.00284497	-0.00545042	NA
ENST00000563787.1	low_high	BM36	ENSG00000077238.13	IL4R	0.821925	1.18164e-05	-0.0119282	NA
ENST00000563787.1	low_high	BM44	ENSG00000077238.13	IL4R	0.62874	0.00199339	-0.00634951	NA
ENST00000563796.5	low_high	BM36	ENSG00000072736.18	NFATC3	0.439478	3.7322e-07	0	NA
ENST00000563799.5	low_high	BM36	ENSG00000103034.14	NDRG4	-0.467221	5.2568e-05	0.00242939	NA
ENST00000563799.5	low_high	BM44	ENSG00000103034.14	NDRG4	-0.381127	6.78419e-05	0.0237026	NA
ENST00000563808.1	low_high	BM36	ENSG00000140511.11	HAPLN3	0.598652	0.000706975	-0.113136	NA
ENST00000563815.5	low_high	BM22	ENSG00000153048.10	CARHSP1	0.398591	1.36794e-05	0.000667083	NA
ENST00000563815.5	low_high	BM36	ENSG00000153048.10	CARHSP1	0.383962	0.00114122	-0.00935368	1
ENST00000563829.5	low_high	BM10	ENSG00000140497.16	SCAMP2	0.524657	0.000106362	-0.0104333	NA
ENST00000563829.5	low_high	BM22	ENSG00000140497.16	SCAMP2	0.56078	0.000270063	-0.0108636	NA
ENST00000563829.5	low_high	BM36	ENSG00000140497.16	SCAMP2	0.491625	0.000153201	-0.00736831	NA
ENST00000563830.2	low_high	BM36	ENSG00000092531.9	SNAP23	0.490266	3.74296e-09	0.000810076	NA
ENST00000563834.1	low_high	BM22	ENSG00000197943.9	PLCG2	0.401847	0.0052907	-5.94444e-05	NA
ENST00000563856.1	low_high	BM36	ENSG00000129993.14	CBFA2T3	0.482275	0.00663619	0.0690914	NA
ENST00000563861.5	low_high	BM44	ENSG00000170540.14	ARL6IP1	-0.489929	0.000226226	-0.0446909	NA
ENST00000563862.5	low_high	BM10	ENSG00000205336.11	ADGRG1	0.542751	0.000834079	-0.000880565	NA
ENST00000563862.5	low_high	BM36	ENSG00000205336.11	ADGRG1	0.511967	0.00253976	0.000223023	NA
ENST00000563864.5	low_high	BM36	ENSG00000198826.10	ARHGAP11A	0.62459	0.00135722	-0.00976819	NA
ENST00000563864.5	low_high	BM44	ENSG00000198826.10	ARHGAP11A	0.456188	0.00823649	-0.0058857	NA
ENST00000563869.1	low_high	BM36	ENSG00000127561.14	SYNGR3	-0.451476	0.000411582	0.00577554	NA
ENST00000563873.5	low_high	BM36	ENSG00000092531.9	SNAP23	0.490266	3.74296e-09	0.00312351	NA
ENST00000563884.1	low_high	BM22	ENSG00000069329.17	VPS35	-0.425747	0.000965032	-0.00322472	NA
ENST00000563886.1	low_high	BM10	ENSG00000077238.13	IL4R	0.510562	0.00487204	-0.00412384	NA
ENST00000563886.1	low_high	BM22	ENSG00000077238.13	IL4R	0.633452	0.00284497	-0.00228514	NA
ENST00000563886.1	low_high	BM36	ENSG00000077238.13	IL4R	0.821925	1.18164e-05	-0.00252245	NA
ENST00000563886.1	low_high	BM44	ENSG00000077238.13	IL4R	0.62874	0.00199339	-0.00306237	NA
ENST00000563894.1	low_high	BM36	ENSG00000103653.16	CSK	0.406336	0.00231985	-0.00260856	NA
ENST00000563896.1	low_high	BM22	ENSG00000260610.1	AC142086.3	0.670552	0.00967775	0	NA
ENST00000563896.1	low_high	BM36	ENSG00000260610.1	AC142086.3	0.857684	0.00129259	0	NA
ENST00000563898.5	low_high	BM44	ENSG00000140740.10	UQCRC2	-0.314657	0.000112609	-0.0788907	3.96382e-07
ENST00000563899.1	low_high	BM44	ENSG00000137877.9	SPTBN5	0.447824	0.00326935	0.00946347	NA
ENST00000563905.5	low_high	BM22	ENSG00000167173.18	C15orf39	0.39958	0.00136264	0.0137335	NA
ENST00000563905.5	low_high	BM36	ENSG00000167173.18	C15orf39	0.461388	0.0033047	-0.0129227	NA
ENST00000563915.5	low_high	BM22	ENSG00000013364.18	MVP	0.391991	0.000618385	-0.00264417	NA
ENST00000563915.5	low_high	BM36	ENSG00000013364.18	MVP	0.418923	0.000552242	0.00132113	NA
ENST00000563920.1	low_high	BM36	ENSG00000129993.14	CBFA2T3	0.482275	0.00663619	0.0157538	NA
ENST00000563924.5	low_high	BM10	ENSG00000261371.5	PECAM1	0.537469	0.000146323	-0.013878	NA
ENST00000563924.5	low_high	BM22	ENSG00000261371.5	PECAM1	0.756946	2.68578e-05	-0.0276286	NA
ENST00000563924.5	low_high	BM36	ENSG00000261371.5	PECAM1	1.1092	3.5187e-07	0.0118225	1
ENST00000563924.5	low_high	BM44	ENSG00000261371.5	PECAM1	0.477342	0.000941086	-0.00431647	NA
ENST00000563926.5	low_high	BM10	ENSG00000077238.13	IL4R	0.510562	0.00487204	0.0294879	NA
ENST00000563926.5	low_high	BM22	ENSG00000077238.13	IL4R	0.633452	0.00284497	0.0126782	NA
ENST00000563926.5	low_high	BM36	ENSG00000077238.13	IL4R	0.821925	1.18164e-05	0.0621489	NA
ENST00000563926.5	low_high	BM44	ENSG00000077238.13	IL4R	0.62874	0.00199339	0.027951	NA
ENST00000563934.1	low_high	BM10	ENSG00000188215.9	DCUN1D3	0.0267225	0.613048	0.0537307	0
ENST00000563934.1	low_high	BM22	ENSG00000188215.9	DCUN1D3	0.752065	0.00110115	0.095076	0
ENST00000563934.1	low_high	BM36	ENSG00000188215.9	DCUN1D3	0.334357	6.11098e-06	0.0631777	0
ENST00000563934.1	mid_high	BM22	ENSG00000188215.9	DCUN1D3	1.1539	0.000138973	0.0804779	0
ENST00000563939.2	low_high	BM36	ENSG00000067955.13	CBFB	0.602652	1.02242e-09	-0.0159239	NA
ENST00000563944.1	low_high	BM10	ENSG00000213648.10	SULT1A4	0.50783	0.00466528	-0.0973679	NA
ENST00000563951.1	low_high	BM36	ENSG00000140481.14	CCDC33	0.719696	0.0039834	0.0386424	NA
ENST00000563964.5	low_high	BM22	ENSG00000213658.11	LAT	0.436764	0.000839029	0.00181611	NA
ENST00000563964.5	low_high	BM44	ENSG00000213658.11	LAT	0.44933	0.00112399	0.00352694	NA
ENST00000563966.1	mid_high	BM36	ENSG00000140367.11	UBE2Q2	0.418458	0.00734269	-6.644e-05	NA
ENST00000563974.1	low_high	BM10	ENSG00000174109.4	C16orf91	-0.414222	0.00282997	0.0547318	NA
ENST00000563974.1	low_high	BM44	ENSG00000174109.4	C16orf91	-0.432892	0.000677899	0.0220332	NA
ENST00000563975.1	low_high	BM22	ENSG00000196296.13	ATP2A1	0.676632	0.000818313	-0.0223407	NA
ENST00000563978.5	low_high	BM36	ENSG00000103034.14	NDRG4	-0.467221	5.2568e-05	0.000437243	NA
ENST00000563978.5	low_high	BM44	ENSG00000103034.14	NDRG4	-0.381127	6.78419e-05	-3.38028e-05	NA
ENST00000563983.5	low_high	BM36	ENSG00000158805.11	ZNF276	0.437128	7.70271e-05	-0.0244506	NA
ENST00000563983.5	low_high	BM44	ENSG00000158805.11	ZNF276	0.378777	0.000322179	-0.00530043	NA
ENST00000563984.1	low_high	BM22	ENSG00000069329.17	VPS35	-0.425747	0.000965032	-0.000607639	NA
ENST00000563985.1	low_high	BM10	ENSG00000125148.6	MT2A	0.559324	0.00426781	-0.00382691	NA
ENST00000563985.1	low_high	BM22	ENSG00000125148.6	MT2A	0.614905	0.00411839	-0.00527861	0.493408
ENST00000563985.1	low_high	BM36	ENSG00000125148.6	MT2A	0.564256	0.00379584	0.000478142	NA
ENST00000563986.1	low_high	BM36	ENSG00000067225.17	PKM	-0.554493	1.47e-06	0.00660284	1
ENST00000563986.1	low_high	BM44	ENSG00000067225.17	PKM	-0.47614	0.000135913	0.00671889	0.524068
ENST00000563987.5	low_high	BM44	ENSG00000149925.18	ALDOA	-0.414625	0.000196742	-4.33558e-05	NA
ENST00000564004.5	low_high	BM36	ENSG00000158805.11	ZNF276	0.437128	7.70271e-05	0.00357725	NA
ENST00000564004.5	low_high	BM44	ENSG00000158805.11	ZNF276	0.378777	0.000322179	0.00683478	NA
ENST00000564008.5	low_high	BM10	ENSG00000166479.9	TMX3	-0.387217	0.000103524	0.00101752	NA
ENST00000564008.5	low_high	BM22	ENSG00000166479.9	TMX3	-0.490907	7.97456e-05	0.00159667	NA
ENST00000564018.1	low_high	BM22	ENSG00000102934.9	PLLP	0.580915	0.000819809	-0.000658889	NA
ENST00000564026.1	low_high	BM10	ENSG00000149929.15	HIRIP3	0.00202544	0.98499	-0.0754809	0
ENST00000564026.1	low_high	BM22	ENSG00000149929.15	HIRIP3	0.0946902	0.292209	-0.0974874	0
ENST00000564028.1	low_high	BM36	ENSG00000050820.16	BCAR1	0.439331	0.00638566	0.000429957	NA
ENST00000564033.1	low_high	BM10	ENSG00000065054.13	SLC9A3R2	0.60799	0.0024881	-0.00707799	NA
ENST00000564033.1	low_high	BM22	ENSG00000065054.13	SLC9A3R2	0.78874	0.00014063	0.00784861	NA
ENST00000564033.1	low_high	BM36	ENSG00000065054.13	SLC9A3R2	0.793969	0.00118134	-0.00404041	NA
ENST00000564034.5	low_high	BM36	ENSG00000067955.13	CBFB	0.602652	1.02242e-09	-0.00390395	NA
ENST00000564037.1	low_high	BM22	ENSG00000117226.11	GBP3	0.383697	0.00691653	0.00169292	NA
ENST00000564037.1	low_high	BM36	ENSG00000117226.11	GBP3	0.723258	2.6823e-08	0.0197023	NA
ENST00000564037.1	low_high	BM44	ENSG00000117226.11	GBP3	0.436639	0.00196555	-0.0151118	NA
ENST00000564039.1	low_high	BM22	ENSG00000130731.15	METTL26	-0.391914	0.00131643	0.00298431	NA
ENST00000564039.1	low_high	BM36	ENSG00000130731.15	METTL26	-0.588758	4.11385e-06	0.00654786	NA
ENST00000564039.1	low_high	BM44	ENSG00000130731.15	METTL26	-0.412953	0.000105296	-0.00428533	NA
ENST00000564043.1	low_high	BM36	ENSG00000181019.12	NQO1	0.473576	0.00371553	-0.0151332	NA
ENST00000564047.2	low_high	BM10	ENSG00000197912.15	SPG7	0.694475	0.00363214	-0.00238846	1
ENST00000564047.2	low_high	BM36	ENSG00000197912.15	SPG7	0.997697	4.1085e-05	-0.00851102	NA
ENST00000564047.2	low_high	BM44	ENSG00000197912.15	SPG7	0.592149	0.00679799	0.00534039	NA
ENST00000564047.2	mid_high	BM10	ENSG00000197912.15	SPG7	1.27805	4.208e-05	-0.00897312	0.582182
ENST00000564056.1	low_high	BM36	ENSG00000140968.10	IRF8	0.555646	6.04746e-05	0.00299873	NA
ENST00000564057.1	low_high	BM36	ENSG00000103187.7	COTL1	0.420249	4.94925e-05	0.0347822	NA
ENST00000564060.5	low_high	BM10	ENSG00000140931.19	CMTM3	0.400056	0.000990104	0.0104752	NA
ENST00000564060.5	low_high	BM22	ENSG00000140931.19	CMTM3	0.489471	0.000460077	-0.00747069	NA
ENST00000564060.5	low_high	BM36	ENSG00000140931.19	CMTM3	0.620175	2.77523e-06	-0.0223859	NA
ENST00000564060.5	low_high	BM44	ENSG00000140931.19	CMTM3	0.444674	0.000395827	-0.0108507	NA
ENST00000564065.5	low_high	BM22	ENSG00000167968.12	DNASE1L2	0.394009	0.00899651	0.0275617	NA
ENST00000564065.5	low_high	BM36	ENSG00000167968.12	DNASE1L2	0.539234	0.000953686	0.026927	NA
ENST00000564065.5	low_high	BM44	ENSG00000167968.12	DNASE1L2	0.661442	5.49494e-05	0.0268794	NA
ENST00000564075.1	low_high	BM36	ENSG00000149927.17	DOC2A	-0.409861	0.000339357	0.00118007	NA
ENST00000564084.1	low_high	BM10	ENSG00000087253.12	LPCAT2	-0.0882566	0.591399	-0.0551392	0
ENST00000564084.1	low_high	BM36	ENSG00000087253.12	LPCAT2	0.485641	0.00204562	-0.0117552	NA
ENST00000564090.1	low_high	BM36	ENSG00000135720.12	DYNC1LI2	0.403214	1.13501e-06	-0.0336725	2.46699e-05
ENST00000564103.5	low_high	BM10	ENSG00000205336.11	ADGRG1	0.542751	0.000834079	-0.001612	NA
ENST00000564103.5	low_high	BM36	ENSG00000205336.11	ADGRG1	0.511967	0.00253976	0	NA
ENST00000564112.1	low_high	BM22	ENSG00000196296.13	ATP2A1	0.676632	0.000818313	0.0766222	NA
ENST00000564118.1	low_high	BM22	ENSG00000005844.17	ITGAL	0.388192	0.00205421	0.00727806	NA
ENST00000564118.1	low_high	BM36	ENSG00000005844.17	ITGAL	0.45227	3.08313e-05	0.0121502	NA
ENST00000564125.1	low_high	BM22	ENSG00000158865.12	SLC5A11	0.534297	0.00204602	-0.014696	NA
ENST00000564126.5	low_high	BM36	ENSG00000103034.14	NDRG4	-0.467221	5.2568e-05	0.000393581	NA
ENST00000564126.5	low_high	BM44	ENSG00000103034.14	NDRG4	-0.381127	6.78419e-05	0.000596816	NA
ENST00000564138.5	low_high	BM22	ENSG00000197943.9	PLCG2	0.401847	0.0052907	0.000166667	NA
ENST00000564141.1	low_high	BM36	ENSG00000198794.11	SCAMP5	-0.490917	2.20965e-05	0.00223719	NA
ENST00000564148.1	low_high	BM44	ENSG00000156968.8	MPV17L	0.238357	0.0147053	-0.0537959	0
ENST00000564150.1	low_high	BM10	ENSG00000070761.7	CFAP20	-0.378955	0.00141327	0.0337607	0
ENST00000564150.1	low_high	BM36	ENSG00000070761.7	CFAP20	-0.438091	0.000141778	0.00805236	NA
ENST00000564153.5	low_high	BM36	ENSG00000092531.9	SNAP23	0.490266	3.74296e-09	0.0139292	NA
ENST00000564161.1	low_high	BM36	ENSG00000158545.15	ZC3H18	0.42834	4.59225e-05	-0.0241876	NA
ENST00000564163.5	low_high	BM44	ENSG00000128989.10	ARPP19	-0.431473	0.000535342	-0.00105882	NA
ENST00000564166.1	low_high	BM36	ENSG00000103154.9	NECAB2	-0.479901	0.00336706	0.0151387	NA
ENST00000564170.1	low_high	BM36	ENSG00000050820.16	BCAR1	0.439331	0.00638566	0.0129597	NA
ENST00000564172.1	low_high	BM22	ENSG00000006007.11	GDE1	-0.116749	0.226858	-0.0537464	0.00643126
ENST00000564172.1	mid_high	BM22	ENSG00000006007.11	GDE1	0.123186	0.428244	-0.0613657	0.00462289
ENST00000564176.5	low_high	BM22	ENSG00000140682.18	TGFB1I1	0.615639	0.000261635	-0.000392222	NA
ENST00000564176.5	low_high	BM36	ENSG00000140682.18	TGFB1I1	0.518079	0.000156775	0.00347522	NA
ENST00000564178.5	low_high	BM36	ENSG00000067225.17	PKM	-0.554493	1.47e-06	0.00374052	NA
ENST00000564178.5	low_high	BM44	ENSG00000067225.17	PKM	-0.47614	0.000135913	-0.000476301	NA
ENST00000564181.1	low_high	BM36	ENSG00000089693.10	MLF2	-0.401253	0.000784721	0.0039643	NA
ENST00000564191.5	low_high	BM36	ENSG00000159720.11	ATP6V0D1	-0.473681	0.000256329	0.0105271	NA
ENST00000564197.1	low_high	BM36	ENSG00000140675.12	SLC5A2	0.777404	4.07075e-05	0.0937764	NA
ENST00000564201.1	low_high	BM22	ENSG00000123358.19	NR4A1	0.635961	0.0079757	0.00086375	NA
ENST00000564203.1	low_high	BM22	ENSG00000261782.1	AC116553.1	0.626208	0.00659101	0	NA
ENST00000564203.1	mid_high	BM22	ENSG00000261782.1	AC116553.1	0.975191	0.00279254	0	NA
ENST00000564207.5	low_high	BM36	ENSG00000103034.14	NDRG4	-0.467221	5.2568e-05	-0.00107348	NA
ENST00000564207.5	low_high	BM44	ENSG00000103034.14	NDRG4	-0.381127	6.78419e-05	-0.00267385	NA
ENST00000564208.5	low_high	BM22	ENSG00000103168.16	TAF1C	0.382767	0.00087334	0.00251069	NA
ENST00000564216.5	low_high	BM36	ENSG00000103653.16	CSK	0.406336	0.00231985	0.00952105	NA
ENST00000564219.1	mid_high	BM44	ENSG00000198064.13	NPIPB13	-0.121569	0.907484	-0.099714	0
ENST00000564233.5	low_high	BM36	ENSG00000149927.17	DOC2A	-0.409861	0.000339357	0.0176619	1
ENST00000564237.2	low_high	BM36	ENSG00000261716.2	HIST2H2BC	0.541855	1.32566e-05	0	NA
ENST00000564237.2	low_high	BM44	ENSG00000261716.2	HIST2H2BC	0.392541	0.00648602	0.0141543	NA
ENST00000564238.1	low_high	BM36	ENSG00000167523.13	SPATA33	-0.102551	0.205349	0.0638556	0
ENST00000564247.1	low_high	BM10	ENSG00000140931.19	CMTM3	0.400056	0.000990104	-0.00254817	NA
ENST00000564247.1	low_high	BM22	ENSG00000140931.19	CMTM3	0.489471	0.000460077	0.0261513	NA
ENST00000564247.1	low_high	BM36	ENSG00000140931.19	CMTM3	0.620175	2.77523e-06	-0.0144059	NA
ENST00000564247.1	low_high	BM44	ENSG00000140931.19	CMTM3	0.444674	0.000395827	-0.00395132	NA
ENST00000564276.1	low_high	BM36	ENSG00000067225.17	PKM	-0.554493	1.47e-06	-0.000359778	NA
ENST00000564276.1	low_high	BM44	ENSG00000067225.17	PKM	-0.47614	0.000135913	0.00103157	NA
ENST00000564277.5	low_high	BM22	ENSG00000213658.11	LAT	0.436764	0.000839029	0.00727167	NA
ENST00000564277.5	low_high	BM44	ENSG00000213658.11	LAT	0.44933	0.00112399	-0.00205677	NA
ENST00000564281.5	low_high	BM36	ENSG00000015413.9	DPEP1	1.14933	0.00502197	-0.0469319	NA
ENST00000564295.1	low_high	BM10	ENSG00000198417.6	MT1F	0.538928	0.00343481	-0.00332865	NA
ENST00000564295.1	low_high	BM22	ENSG00000198417.6	MT1F	0.763644	0.000175959	-0.00379056	NA
ENST00000564295.1	low_high	BM36	ENSG00000198417.6	MT1F	0.592868	0.00190658	-0.000777546	NA
ENST00000564295.1	low_high	BM44	ENSG00000198417.6	MT1F	0.442963	0.0061957	0.00217045	NA
ENST00000564308.1	low_high	BM10	ENSG00000140678.16	ITGAX	0.46841	5.40936e-05	-0.00320876	NA
ENST00000564308.1	low_high	BM22	ENSG00000140678.16	ITGAX	0.591442	5.37905e-06	-0.00590486	NA
ENST00000564308.1	low_high	BM36	ENSG00000140678.16	ITGAX	0.723757	1.14081e-09	0.014442	NA
ENST00000564308.1	low_high	BM44	ENSG00000140678.16	ITGAX	0.583895	3.04727e-05	-0.00718928	NA
ENST00000564308.1	low_mid	BM36	ENSG00000140678.16	ITGAX	0.776758	8.51907e-05	0.0134269	NA
ENST00000564308.1	low_mid	BM44	ENSG00000140678.16	ITGAX	0.588818	0.00902652	0.000869324	NA
ENST00000564309.5	low_high	BM10	ENSG00000174442.11	ZWILCH	-0.0832696	0.391048	0.068227	0
ENST00000564309.5	low_high	BM22	ENSG00000174442.11	ZWILCH	-0.154261	0.0760411	0.0739007	0
ENST00000564309.5	low_high	BM44	ENSG00000174442.11	ZWILCH	-0.0469298	0.633444	0.103372	0
ENST00000564321.1	low_high	BM44	ENSG00000260033.1	AC023813.2	0.519562	0.0019489	0	NA
ENST00000564335.1	low_high	BM10	ENSG00000225872.3	LINC01529	0.4453	0.00257078	-0.0178792	NA
ENST00000564336.1	low_high	BM22	ENSG00000140807.6	NKD1	0.519674	0.000758635	0.0325435	NA
ENST00000564336.1	low_high	BM36	ENSG00000140807.6	NKD1	0.782809	2.21353e-05	-0.0467692	NA
ENST00000564338.5	low_high	BM10	ENSG00000205336.11	ADGRG1	0.542751	0.000834079	0.00109581	NA
ENST00000564338.5	low_high	BM36	ENSG00000205336.11	ADGRG1	0.511967	0.00253976	-0.000757151	NA
ENST00000564341.1	low_high	BM36	ENSG00000158545.15	ZC3H18	0.42834	4.59225e-05	-4.59372e-05	NA
ENST00000564344.5	low_high	BM10	ENSG00000137876.9	RSL24D1	-0.400545	0.00101981	-3.10631e-05	NA
ENST00000564344.5	low_high	BM22	ENSG00000137876.9	RSL24D1	-0.383894	0.00384636	0.0103171	NA
ENST00000564345.5	low_high	BM22	ENSG00000103168.16	TAF1C	0.382767	0.00087334	-0.00525417	NA
ENST00000564347.1	low_high	BM36	ENSG00000080854.14	IGSF9B	0.00354749	0.989549	0.092145	0.000652993
ENST00000564348.5	low_high	BM22	ENSG00000260001.6	TGFBR3L	-0.757948	0.000459373	0.0428539	NA
ENST00000564348.5	low_high	BM36	ENSG00000260001.6	TGFBR3L	-0.666918	0.00189635	-0.0104549	NA
ENST00000564348.5	low_high	BM44	ENSG00000260001.6	TGFBR3L	-0.604696	0.000605177	0.0610968	NA
ENST00000564355.1	low_high	BM22	ENSG00000185164.14	NOMO2	-0.445575	0.00113091	0.00142181	NA
ENST00000564355.1	low_high	BM36	ENSG00000185164.14	NOMO2	-0.629133	8.03956e-08	0.00290772	NA
ENST00000564355.1	low_high	BM44	ENSG00000185164.14	NOMO2	-0.529914	4.55393e-05	0.00317113	NA
ENST00000564357.5	low_high	BM36	ENSG00000149927.17	DOC2A	-0.409861	0.000339357	0.0365585	NA
ENST00000564357.5	mid_high	BM22	ENSG00000149927.17	DOC2A	-0.20751	0.214245	0.0588818	0.00223906
ENST00000564360.5	low_high	BM10	ENSG00000205336.11	ADGRG1	0.542751	0.000834079	0.00266462	NA
ENST00000564360.5	low_high	BM36	ENSG00000205336.11	ADGRG1	0.511967	0.00253976	-0.00988288	NA
ENST00000564365.5	low_high	BM36	ENSG00000167515.10	TRAPPC2L	-0.581291	1.26519e-06	0.00957327	NA
ENST00000564365.5	low_high	BM44	ENSG00000167515.10	TRAPPC2L	-0.441957	0.000910194	0.0145575	NA
ENST00000564376.1	low_high	BM22	ENSG00000102934.9	PLLP	0.580915	0.000819809	0	NA
ENST00000564377.6	low_high	BM44	ENSG00000163637.12	PRICKLE2	-0.124667	0.0443043	-0.0955454	2.50076e-05
ENST00000564382.5	low_high	BM36	ENSG00000103067.13	ESRP2	0.412717	0.00439851	0.000100081	NA
ENST00000564382.5	low_high	BM44	ENSG00000103067.13	ESRP2	0.461889	0.00840706	0.00400934	NA
ENST00000564386.6	low_high	BM10	ENSG00000140905.10	GCSH	-0.149476	0.0552362	-0.0702356	1.03725e-05
ENST00000564386.6	low_high	BM22	ENSG00000140905.10	GCSH	-0.124645	0.145417	-0.0841874	0.0012407
ENST00000564386.6	mid_high	BM22	ENSG00000140905.10	GCSH	0.0290113	0.876427	-0.0512198	0.00136665
ENST00000564389.5	low_high	BM36	ENSG00000166780.10	C16orf45	-0.62512	3.68181e-07	-0.00418421	NA
ENST00000564389.5	low_high	BM44	ENSG00000166780.10	C16orf45	-0.497845	0.000151694	-0.0283724	NA
ENST00000564404.5	low_high	BM36	ENSG00000167515.10	TRAPPC2L	-0.581291	1.26519e-06	0.00142034	NA
ENST00000564404.5	low_high	BM44	ENSG00000167515.10	TRAPPC2L	-0.441957	0.000910194	0.00290677	NA
ENST00000564409.2	low_high	BM10	ENSG00000197912.15	SPG7	0.694475	0.00363214	0.000639078	NA
ENST00000564409.2	low_high	BM36	ENSG00000197912.15	SPG7	0.997697	4.1085e-05	-0.00016598	NA
ENST00000564409.2	low_high	BM44	ENSG00000197912.15	SPG7	0.592149	0.00679799	-0.001303	NA
ENST00000564409.2	mid_high	BM10	ENSG00000197912.15	SPG7	1.27805	4.208e-05	0.000563133	NA
ENST00000564416.1	low_high	BM36	ENSG00000129993.14	CBFA2T3	0.482275	0.00663619	0.0172598	NA
ENST00000564426.5	low_high	BM36	ENSG00000167964.12	RAB26	-0.401988	0.00140359	0.0420479	NA
ENST00000564440.5	low_high	BM36	ENSG00000067225.17	PKM	-0.554493	1.47e-06	0.00547736	1
ENST00000564440.5	low_high	BM44	ENSG00000067225.17	PKM	-0.47614	0.000135913	0.00351638	NA
ENST00000564445.5	low_high	BM10	ENSG00000063854.12	HAGH	-0.007605	0.941052	0.0623	0.000121334
ENST00000564445.5	low_high	BM22	ENSG00000063854.12	HAGH	-0.0298147	0.767566	0.0756278	1.00805e-05
ENST00000564447.5	low_high	BM22	ENSG00000213658.11	LAT	0.436764	0.000839029	-0.0495865	NA
ENST00000564447.5	low_high	BM44	ENSG00000213658.11	LAT	0.44933	0.00112399	-0.0282955	NA
ENST00000564448.5	low_high	BM44	ENSG00000070729.13	CNGB1	-0.433651	0.00738211	0	NA
ENST00000564449.1	low_high	BM10	ENSG00000167191.11	GPRC5B	0.439864	0.000496642	0.000684759	NA
ENST00000564449.1	low_high	BM22	ENSG00000167191.11	GPRC5B	0.523647	4.81098e-06	0.00225542	NA
ENST00000564449.1	low_high	BM36	ENSG00000167191.11	GPRC5B	0.83931	1.35654e-11	0.00012955	NA
ENST00000564450.1	low_high	BM36	ENSG00000070729.13	CNGB1	-0.525001	0.00410809	-0.0256507	NA
ENST00000564450.1	low_high	BM44	ENSG00000070729.13	CNGB1	-0.433651	0.00738211	0.0041748	NA
ENST00000564452.5	low_high	BM22	ENSG00000261711.6	FRG2DP	1.04365	0.00482446	0.103931	NA
ENST00000564452.5	low_high	BM36	ENSG00000261711.6	FRG2DP	1.16011	0.0011195	0.03002	NA
ENST00000564454.1	low_high	BM22	ENSG00000103168.16	TAF1C	0.382767	0.00087334	0.00180194	NA
ENST00000564458.1	low_high	BM10	ENSG00000260644.6	HERC2P5	0.380886	0.00432768	-0.0044561	NA
ENST00000564465.1	low_high	BM36	ENSG00000103067.13	ESRP2	0.412717	0.00439851	0.00226758	NA
ENST00000564465.1	low_high	BM44	ENSG00000103067.13	ESRP2	0.461889	0.00840706	0.00356794	NA
ENST00000564470.1	low_high	BM22	ENSG00000196296.13	ATP2A1	0.676632	0.000818313	0.0453429	NA
ENST00000564480.1	low_high	BM36	ENSG00000103550.13	KNOP1	0.405982	9.23828e-05	0.000702736	NA
ENST00000564486.5	low_high	BM36	ENSG00000103034.14	NDRG4	-0.467221	5.2568e-05	0.000407936	NA
ENST00000564486.5	low_high	BM44	ENSG00000103034.14	NDRG4	-0.381127	6.78419e-05	-8.86099e-05	NA
ENST00000564488.5	low_high	BM44	ENSG00000138629.15	UBL7	-0.379607	0.000641125	0.00770031	NA
ENST00000564491.5	low_high	BM36	ENSG00000198794.11	SCAMP5	-0.490917	2.20965e-05	0.000498727	NA
ENST00000564521.6	low_high	BM44	ENSG00000149925.18	ALDOA	-0.414625	0.000196742	0.00210796	NA
ENST00000564529.1	low_high	BM10	ENSG00000140497.16	SCAMP2	0.524657	0.000106362	-0.00273916	NA
ENST00000564529.1	low_high	BM22	ENSG00000140497.16	SCAMP2	0.56078	0.000270063	0.00339944	NA
ENST00000564529.1	low_high	BM36	ENSG00000140497.16	SCAMP2	0.491625	0.000153201	-0.00186365	NA
ENST00000564544.1	low_high	BM36	ENSG00000131143.8	COX4I1	-0.505497	2.84053e-05	-0.000699702	NA
ENST00000564544.1	low_high	BM44	ENSG00000131143.8	COX4I1	-0.42371	0.000166197	-0.000217789	NA
ENST00000564546.6	low_high	BM44	ENSG00000149925.18	ALDOA	-0.414625	0.000196742	-0.0027714	NA
ENST00000564547.1	low_high	BM36	ENSG00000167515.10	TRAPPC2L	-0.581291	1.26519e-06	0.0402496	NA
ENST00000564547.1	low_high	BM44	ENSG00000167515.10	TRAPPC2L	-0.441957	0.000910194	0.0144067	NA
ENST00000564551.1	low_high	BM22	ENSG00000156642.16	NPTN	-0.502745	0.00190154	0.000668611	NA
ENST00000564551.1	low_high	BM36	ENSG00000156642.16	NPTN	-0.473779	0.000552352	-0.000211728	NA
ENST00000564551.1	low_high	BM44	ENSG00000156642.16	NPTN	-0.426595	0.00326834	0.000732119	NA
ENST00000564559.6	low_high	BM36	ENSG00000135720.12	DYNC1LI2	0.403214	1.13501e-06	-0.00319615	0.723468
ENST00000564572.1	low_high	BM22	ENSG00000064666.14	CNN2	0.484674	0.00023461	-0.00560681	NA
ENST00000564572.1	low_high	BM36	ENSG00000064666.14	CNN2	0.403653	0.00133116	-0.0589999	NA
ENST00000564572.1	low_high	BM44	ENSG00000064666.14	CNN2	0.413858	0.00082414	-0.0135498	NA
ENST00000564595.7	low_high	BM44	ENSG00000149925.18	ALDOA	-0.414625	0.000196742	0.00101372	NA
ENST00000564604.5	low_high	BM44	ENSG00000261377.5	PDCD6IPP2	-0.307311	0.00141626	-0.117265	0.00024393
ENST00000564609.5	low_mid	BM44	ENSG00000069974.15	RAB27A	0.430583	0.00902652	0.00471208	NA
ENST00000564615.5	low_high	BM36	ENSG00000159720.11	ATP6V0D1	-0.473681	0.000256329	-0.0247608	0.397148
ENST00000564617.5	low_high	BM36	ENSG00000140968.10	IRF8	0.555646	6.04746e-05	0.00809363	NA
ENST00000564631.5	low_high	BM10	ENSG00000166479.9	TMX3	-0.387217	0.000103524	0.00324468	NA
ENST00000564631.5	low_high	BM22	ENSG00000166479.9	TMX3	-0.490907	7.97456e-05	0.00358417	NA
ENST00000564632.1	low_high	BM22	ENSG00000005844.17	ITGAL	0.388192	0.00205421	0.00984194	NA
ENST00000564632.1	low_high	BM36	ENSG00000005844.17	ITGAL	0.45227	3.08313e-05	0.0187582	NA
ENST00000564642.1	low_high	BM36	ENSG00000127561.14	SYNGR3	-0.451476	0.000411582	-0.002473	NA
ENST00000564645.1	low_high	BM36	ENSG00000015413.9	DPEP1	1.14933	0.00502197	-0.0395662	NA
ENST00000564648.1	low_high	BM36	ENSG00000131143.8	COX4I1	-0.505497	2.84053e-05	0.00514518	NA
ENST00000564648.1	low_high	BM44	ENSG00000131143.8	COX4I1	-0.42371	0.000166197	0.0104792	NA
ENST00000564654.1	low_high	BM36	ENSG00000070729.13	CNGB1	-0.525001	0.00410809	-0.0961242	0
ENST00000564654.1	low_high	BM44	ENSG00000070729.13	CNGB1	-0.433651	0.00738211	-0.0605157	0
ENST00000564662.1	low_high	BM36	ENSG00000103187.7	COTL1	0.420249	4.94925e-05	0.00435149	NA
ENST00000564665.1	low_high	BM22	ENSG00000117226.11	GBP3	0.383697	0.00691653	0.00313653	NA
ENST00000564665.1	low_high	BM36	ENSG00000117226.11	GBP3	0.723258	2.6823e-08	-0.000381961	NA
ENST00000564665.1	low_high	BM44	ENSG00000117226.11	GBP3	0.436639	0.00196555	-0.000407624	NA
ENST00000564667.1	low_high	BM22	ENSG00000171208.9	NETO2	-0.570845	0.000135307	-0.00215194	NA
ENST00000564671.2	low_high	BM22	ENSG00000166848.5	TERF2IP	-0.416435	0.000332906	0.0100319	NA
ENST00000564671.2	low_high	BM44	ENSG00000166848.5	TERF2IP	-0.437342	0.000275057	0.0120754	NA
ENST00000564688.1	low_high	BM44	ENSG00000149925.18	ALDOA	-0.414625	0.000196742	0.00121369	NA
ENST00000564702.1	low_high	BM36	ENSG00000215302.8	AC127502.1	0.398913	0.00325289	0.0602037	0
ENST00000564707.1	low_high	BM10	ENSG00000169877.9	AHSP	-1.49476	0.00126914	0.0356245	NA
ENST00000564710.1	low_high	BM44	ENSG00000102921.7	N4BP1	-0.026178	0.663378	0.0540571	0.000518763
ENST00000564719.1	low_high	BM22	ENSG00000186367.6	KIAA1024L	1.19744	7.04181e-05	0	NA
ENST00000564719.1	mid_high	BM22	ENSG00000186367.6	KIAA1024L	1.53935	7.45983e-05	0	NA
ENST00000564722.5	low_high	BM10	ENSG00000205336.11	ADGRG1	0.542751	0.000834079	0.000174419	NA
ENST00000564722.5	low_high	BM36	ENSG00000205336.11	ADGRG1	0.511967	0.00253976	-0.000386538	NA
ENST00000564729.5	low_high	BM10	ENSG00000205336.11	ADGRG1	0.542751	0.000834079	-0.000118189	NA
ENST00000564729.5	low_high	BM36	ENSG00000205336.11	ADGRG1	0.511967	0.00253976	-0.00289212	NA
ENST00000564732.1	low_high	BM22	ENSG00000196296.13	ATP2A1	0.676632	0.000818313	-0.0205468	NA
ENST00000564774.5	low_high	BM22	ENSG00000103168.16	TAF1C	0.382767	0.00087334	0.0239893	NA
ENST00000564777.5	low_high	BM36	ENSG00000067221.13	STOML1	-0.434354	0.000992191	0.0152477	NA
ENST00000564779.5	low_high	BM36	ENSG00000198794.11	SCAMP5	-0.490917	2.20965e-05	-0.0102296	NA
ENST00000564783.5	low_high	BM10	ENSG00000205336.11	ADGRG1	0.542751	0.000834079	0.00385183	NA
ENST00000564783.5	low_high	BM36	ENSG00000205336.11	ADGRG1	0.511967	0.00253976	-0.00108231	NA
ENST00000564786.1	low_high	BM22	ENSG00000102924.11	CBLN1	-0.583502	0.0027973	0.0257532	NA
ENST00000564787.1	low_high	BM36	ENSG00000166912.16	MTMR10	0.529499	3.64416e-09	-0.00438518	0.548728
ENST00000564788.1	low_high	BM36	ENSG00000159720.11	ATP6V0D1	-0.473681	0.000256329	-0.0530319	0.000132991
ENST00000564803.5	low_high	BM36	ENSG00000140968.10	IRF8	0.555646	6.04746e-05	0.00221988	NA
ENST00000564804.1	low_high	BM22	ENSG00000140682.18	TGFB1I1	0.615639	0.000261635	0.0276067	NA
ENST00000564804.1	low_high	BM36	ENSG00000140682.18	TGFB1I1	0.518079	0.000156775	0.0168288	NA
ENST00000564807.5	low_high	BM36	ENSG00000140688.16	C16orf58	-0.391307	0.000155673	0.0475244	NA
ENST00000564811.1	mid_high	BM22	ENSG00000178741.11	COX5A	-0.162555	0.489567	-0.103059	0.00171087
ENST00000564825.1	low_high	BM10	ENSG00000129636.12	ITFG1	-0.54157	0.000266489	-0.00125374	NA
ENST00000564825.1	low_high	BM22	ENSG00000129636.12	ITFG1	-0.663738	0.000154206	0.00737597	NA
ENST00000564825.1	low_high	BM36	ENSG00000129636.12	ITFG1	-0.531855	0.000214455	0.00185073	NA
ENST00000564825.1	low_high	BM44	ENSG00000129636.12	ITFG1	-0.478215	0.000924768	0.000931629	NA
ENST00000564828.5	low_high	BM10	ENSG00000089486.16	CDIP1	0.555009	0.00339092	-0.0231601	NA
ENST00000564833.5	low_high	BM36	ENSG00000135720.12	DYNC1LI2	0.403214	1.13501e-06	-0.000791333	NA
ENST00000564842.1	low_high	BM22	ENSG00000140839.11	CLEC18B	0.584147	0.00392887	0.0199133	NA
ENST00000564842.1	low_high	BM36	ENSG00000140839.11	CLEC18B	0.636788	0.00370529	-0.0459248	NA
ENST00000564842.1	low_high	BM44	ENSG00000140839.11	CLEC18B	0.582488	0.00559465	-0.00971877	NA
ENST00000564848.1	low_high	BM22	ENSG00000167173.18	C15orf39	0.39958	0.00136264	-0.00263306	NA
ENST00000564848.1	low_high	BM36	ENSG00000167173.18	C15orf39	0.461388	0.0033047	0.0300337	NA
ENST00000564850.1	low_high	BM36	ENSG00000078328.20	RBFOX1	-0.604476	5.47747e-07	-0.0109053	NA
ENST00000564850.1	low_high	BM44	ENSG00000078328.20	RBFOX1	-0.478406	0.000115488	0.00814535	NA
ENST00000564861.1	low_high	BM36	ENSG00000215302.8	AC127502.1	0.398913	0.00325289	0.0975232	NA
ENST00000564863.5	low_high	BM36	ENSG00000166192.14	SENP8	-0.131432	0.0533753	-0.074393	0.00363668
ENST00000564864.5	low_high	BM10	ENSG00000087245.12	MMP2	0.454174	0.00133937	-0.0211446	NA
ENST00000564864.5	low_high	BM22	ENSG00000087245.12	MMP2	0.651754	0.000355645	-0.0650181	NA
ENST00000564864.5	low_high	BM36	ENSG00000087245.12	MMP2	0.600845	0.000220463	-0.0134647	NA
ENST00000564864.5	low_high	BM44	ENSG00000087245.12	MMP2	0.459634	0.00132863	0.013273	NA
ENST00000564866.5	low_high	BM10	ENSG00000261371.5	PECAM1	0.537469	0.000146323	0.0289108	NA
ENST00000564866.5	low_high	BM22	ENSG00000261371.5	PECAM1	0.756946	2.68578e-05	0.0385749	NA
ENST00000564866.5	low_high	BM36	ENSG00000261371.5	PECAM1	1.1092	3.5187e-07	0.0526441	0.0666851
ENST00000564866.5	low_high	BM44	ENSG00000261371.5	PECAM1	0.477342	0.000941086	0.0115288	NA
ENST00000564867.5	low_high	BM36	ENSG00000103034.14	NDRG4	-0.467221	5.2568e-05	-0.000170748	NA
ENST00000564867.5	low_high	BM44	ENSG00000103034.14	NDRG4	-0.381127	6.78419e-05	9.36007e-05	NA
ENST00000564869.1	low_high	BM44	ENSG00000184857.7	TMEM186	-0.0371759	0.577263	0.117438	0
ENST00000564879.2	low_high	BM36	ENSG00000162065.13	TBC1D24	-0.0111669	0.935498	0.16562	0
ENST00000564879.2	low_high	BM44	ENSG00000162065.13	TBC1D24	-0.121203	0.0652052	0.0764942	0.000430186
ENST00000564879.2	mid_high	BM36	ENSG00000162065.13	TBC1D24	-0.113337	0.513754	0.132366	0
ENST00000564885.1	low_high	BM36	ENSG00000005194.14	CIAPIN1	-0.580218	1.57205e-08	0.021431	NA
ENST00000564902.5	low_high	BM44	ENSG00000284906.1	AC091057.6	0.538673	0.000412422	0.0381166	NA
ENST00000564903.1	low_high	BM36	ENSG00000131143.8	COX4I1	-0.505497	2.84053e-05	0.0163725	NA
ENST00000564903.1	low_high	BM44	ENSG00000131143.8	COX4I1	-0.42371	0.000166197	0.0064981	NA
ENST00000564907.5	low_high	BM10	ENSG00000205336.11	ADGRG1	0.542751	0.000834079	-0.000122924	NA
ENST00000564907.5	low_high	BM36	ENSG00000205336.11	ADGRG1	0.511967	0.00253976	6.3597e-05	NA
ENST00000564910.5	low_high	BM44	ENSG00000103769.9	RAB11A	-0.38034	0.00098528	0.000921402	NA
ENST00000564912.5	low_high	BM10	ENSG00000205336.11	ADGRG1	0.542751	0.000834079	0.000115116	NA
ENST00000564912.5	low_high	BM36	ENSG00000205336.11	ADGRG1	0.511967	0.00253976	-0.00015	NA
ENST00000564918.1	low_high	BM36	ENSG00000198826.10	ARHGAP11A	0.62459	0.00135722	-0.0754152	NA
ENST00000564918.1	low_high	BM44	ENSG00000198826.10	ARHGAP11A	0.456188	0.00823649	0.0694603	NA
ENST00000564935.1	low_high	BM22	ENSG00000005844.17	ITGAL	0.388192	0.00205421	0.00403444	NA
ENST00000564935.1	low_high	BM36	ENSG00000005844.17	ITGAL	0.45227	3.08313e-05	0.00118193	NA
ENST00000564944.5	low_high	BM36	ENSG00000149927.17	DOC2A	-0.409861	0.000339357	-0.00151742	NA
ENST00000564948.1	low_high	BM36	ENSG00000006210.6	CX3CL1	-0.329114	0.0119681	-0.0568495	0.000201641
ENST00000564948.1	mid_high	BM10	ENSG00000006210.6	CX3CL1	-0.0680935	0.675469	-0.0559023	0.000180169
ENST00000564948.1	mid_high	BM36	ENSG00000006210.6	CX3CL1	-0.28604	0.176319	-0.0676118	0.000373638
ENST00000564959.1	low_high	BM36	ENSG00000103534.16	TMC5	0.392871	0.00220671	-0.000251219	NA
ENST00000564959.1	low_high	BM44	ENSG00000103534.16	TMC5	0.630348	0.00153496	-0.00297391	NA
ENST00000564960.1	low_high	BM36	ENSG00000103034.14	NDRG4	-0.467221	5.2568e-05	0.00433326	NA
ENST00000564960.1	low_high	BM44	ENSG00000103034.14	NDRG4	-0.381127	6.78419e-05	2.3515e-05	NA
ENST00000564967.1	low_high	BM44	ENSG00000103485.17	QPRT	0.132804	0.0377184	0.0727349	0
ENST00000564976.5	low_high	BM22	ENSG00000157335.20	CLEC18C	0.742818	0.00183774	0.00396545	NA
ENST00000564976.5	low_high	BM36	ENSG00000157335.20	CLEC18C	0.860599	0.000441247	-0.0472868	NA
ENST00000564979.5	low_high	BM36	ENSG00000149927.17	DOC2A	-0.409861	0.000339357	-0.0127147	NA
ENST00000564991.5	low_high	BM22	ENSG00000185164.14	NOMO2	-0.445575	0.00113091	-0.000582639	NA
ENST00000564991.5	low_high	BM36	ENSG00000185164.14	NOMO2	-0.629133	8.03956e-08	0.00246157	NA
ENST00000564991.5	low_high	BM44	ENSG00000185164.14	NOMO2	-0.529914	4.55393e-05	-0.000470208	NA
ENST00000564993.1	low_high	BM36	ENSG00000067225.17	PKM	-0.554493	1.47e-06	0.00513773	1
ENST00000564993.1	low_high	BM44	ENSG00000067225.17	PKM	-0.47614	0.000135913	0.00511537	NA
ENST00000564996.5	low_high	BM36	ENSG00000135686.12	KLHL36	0.188097	0.0142513	-0.0604135	0.000246594
ENST00000565003.5	low_high	BM10	ENSG00000140931.19	CMTM3	0.400056	0.000990104	-0.0189734	NA
ENST00000565003.5	low_high	BM22	ENSG00000140931.19	CMTM3	0.489471	0.000460077	0.00183889	NA
ENST00000565003.5	low_high	BM36	ENSG00000140931.19	CMTM3	0.620175	2.77523e-06	-0.0403067	NA
ENST00000565003.5	low_high	BM44	ENSG00000140931.19	CMTM3	0.444674	0.000395827	-0.00543803	NA
ENST00000565010.1	low_high	BM36	ENSG00000103326.11	CAPN15	0.549171	0.00165298	0.0222614	NA
ENST00000565013.5	low_high	BM10	ENSG00000205336.11	ADGRG1	0.542751	0.000834079	0.00061711	NA
ENST00000565013.5	low_high	BM36	ENSG00000205336.11	ADGRG1	0.511967	0.00253976	0.00036338	NA
ENST00000565014.5	low_high	BM36	ENSG00000214725.9	CDIPTOSP	-0.509592	0.00411723	-0.109671	NA
ENST00000565020.1	low_high	BM22	ENSG00000197943.9	PLCG2	0.401847	0.0052907	3.58333e-05	NA
ENST00000565037.1	low_high	BM44	ENSG00000103047.7	TANGO6	0.106014	0.0749565	0.0587661	0.00887035
ENST00000565039.1	low_high	BM22	ENSG00000135702.14	CHST5	0.546679	0.00144658	-0.0293353	NA
ENST00000565042.5	low_high	BM22	ENSG00000196296.13	ATP2A1	0.676632	0.000818313	-0.0141844	NA
ENST00000565054.5	low_high	BM22	ENSG00000197943.9	PLCG2	0.401847	0.0052907	-2.34722e-05	NA
ENST00000565056.1	low_high	BM36	ENSG00000087253.12	LPCAT2	0.485641	0.00204562	-0.0189341	NA
ENST00000565074.1	low_high	BM22	ENSG00000167173.18	C15orf39	0.39958	0.00136264	0.0166064	NA
ENST00000565074.1	low_high	BM36	ENSG00000167173.18	C15orf39	0.461388	0.0033047	0.00382489	NA
ENST00000565075.5	low_high	BM44	ENSG00000103769.9	RAB11A	-0.38034	0.00098528	0.000439865	NA
ENST00000565078.5	low_high	BM36	ENSG00000131143.8	COX4I1	-0.505497	2.84053e-05	0.000533722	NA
ENST00000565078.5	low_high	BM44	ENSG00000131143.8	COX4I1	-0.42371	0.000166197	0.000686834	NA
ENST00000565086.1	low_high	BM10	ENSG00000065054.13	SLC9A3R2	0.60799	0.0024881	-0.00379917	NA
ENST00000565086.1	low_high	BM22	ENSG00000065054.13	SLC9A3R2	0.78874	0.00014063	0.000194028	NA
ENST00000565086.1	low_high	BM36	ENSG00000065054.13	SLC9A3R2	0.793969	0.00118134	-0.00824003	NA
ENST00000565088.5	low_high	BM36	ENSG00000103034.14	NDRG4	-0.467221	5.2568e-05	0.00143239	NA
ENST00000565096.6	low_high	BM22	ENSG00000064666.14	CNN2	0.484674	0.00023461	0.00128819	NA
ENST00000565096.6	low_high	BM36	ENSG00000064666.14	CNN2	0.403653	0.00133116	-0.000242579	NA
ENST00000565096.6	low_high	BM44	ENSG00000064666.14	CNN2	0.413858	0.00082414	0.00605352	NA
ENST00000565125.5	low_high	BM10	ENSG00000197345.12	MRPL21	-0.491194	0.000631916	0.00678198	NA
ENST00000565125.5	low_high	BM22	ENSG00000197345.12	MRPL21	-0.442368	0.00288361	0.011774	NA
ENST00000565125.5	low_high	BM36	ENSG00000197345.12	MRPL21	-0.637853	1.04566e-06	0.0122352	NA
ENST00000565125.5	low_high	BM44	ENSG00000197345.12	MRPL21	-0.493262	0.000257321	0.00802949	NA
ENST00000565128.5	low_high	BM36	ENSG00000140688.16	C16orf58	-0.391307	0.000155673	-0.00521005	NA
ENST00000565130.5	low_high	BM44	ENSG00000138629.15	UBL7	-0.379607	0.000641125	0.00298974	NA
ENST00000565143.1	low_high	BM36	ENSG00000067225.17	PKM	-0.554493	1.47e-06	0.00377687	1
ENST00000565143.1	low_high	BM44	ENSG00000067225.17	PKM	-0.47614	0.000135913	0.00721164	0.524068
ENST00000565154.5	low_high	BM36	ENSG00000067225.17	PKM	-0.554493	1.47e-06	0.000418824	NA
ENST00000565154.5	low_high	BM44	ENSG00000067225.17	PKM	-0.47614	0.000135913	-0.000137416	NA
ENST00000565163.5	low_high	BM22	ENSG00000130731.15	METTL26	-0.391914	0.00131643	-0.000420833	NA
ENST00000565163.5	low_high	BM36	ENSG00000130731.15	METTL26	-0.588758	4.11385e-06	0.014717	NA
ENST00000565163.5	low_high	BM44	ENSG00000130731.15	METTL26	-0.412953	0.000105296	-0.000858512	NA
ENST00000565164.1	low_high	BM22	ENSG00000013364.18	MVP	0.391991	0.000618385	-0.00377667	NA
ENST00000565164.1	low_high	BM36	ENSG00000013364.18	MVP	0.418923	0.000552242	0.0116118	NA
ENST00000565179.5	low_high	BM10	ENSG00000077238.13	IL4R	0.510562	0.00487204	-0.0121984	NA
ENST00000565179.5	low_high	BM22	ENSG00000077238.13	IL4R	0.633452	0.00284497	0.00122347	NA
ENST00000565179.5	low_high	BM36	ENSG00000077238.13	IL4R	0.821925	1.18164e-05	0.00719453	NA
ENST00000565179.5	low_high	BM44	ENSG00000077238.13	IL4R	0.62874	0.00199339	0.0165567	NA
ENST00000565184.5	low_high	BM36	ENSG00000067225.17	PKM	-0.554493	1.47e-06	-0.00342996	1
ENST00000565184.5	low_high	BM44	ENSG00000067225.17	PKM	-0.47614	0.000135913	-0.00368025	1
ENST00000565193.1	mid_high	BM36	ENSG00000140948.11	ZCCHC14	0.13144	0.263006	-0.0526359	0
ENST00000565205.5	low_high	BM36	ENSG00000167515.10	TRAPPC2L	-0.581291	1.26519e-06	0.0251776	NA
ENST00000565205.5	low_high	BM44	ENSG00000167515.10	TRAPPC2L	-0.441957	0.000910194	0.0251851	NA
ENST00000565213.2	low_high	BM36	ENSG00000103067.13	ESRP2	0.412717	0.00439851	-0.0190429	NA
ENST00000565213.2	low_high	BM44	ENSG00000103067.13	ESRP2	0.461889	0.00840706	-0.0159646	NA
ENST00000565227.1	low_high	BM22	ENSG00000137767.13	SQOR	0.379438	0.00554832	0.000784028	NA
ENST00000565227.1	low_high	BM36	ENSG00000137767.13	SQOR	0.637904	2.57704e-07	0.00131706	NA
ENST00000565228.1	low_high	BM22	ENSG00000069329.17	VPS35	-0.425747	0.000965032	0.00963	NA
ENST00000565240.5	low_high	BM36	ENSG00000067221.13	STOML1	-0.434354	0.000992191	0.00355523	NA
ENST00000565242.1	low_high	BM22	ENSG00000172530.20	BANP	0.388638	3.93976e-05	0.0109256	NA
ENST00000565242.1	low_high	BM36	ENSG00000172530.20	BANP	0.486713	6.49817e-08	0.00540507	NA
ENST00000565245.1	low_high	BM44	ENSG00000157322.17	CLEC18A	0.688827	0.00101873	0.019557	NA
ENST00000565249.5	low_high	BM36	ENSG00000015413.9	DPEP1	1.14933	0.00502197	0.251126	NA
ENST00000565262.1	low_high	BM10	ENSG00000129636.12	ITFG1	-0.54157	0.000266489	0.00899223	NA
ENST00000565262.1	low_high	BM22	ENSG00000129636.12	ITFG1	-0.663738	0.000154206	-0.000291944	1
ENST00000565262.1	low_high	BM36	ENSG00000129636.12	ITFG1	-0.531855	0.000214455	-0.0156092	NA
ENST00000565262.1	low_high	BM44	ENSG00000129636.12	ITFG1	-0.478215	0.000924768	0.00504333	NA
ENST00000565273.5	low_high	BM36	ENSG00000149927.17	DOC2A	-0.409861	0.000339357	-0.00126127	NA
ENST00000565279.5	low_high	BM22	ENSG00000103168.16	TAF1C	0.382767	0.00087334	-0.0189892	NA
ENST00000565282.5	low_high	BM22	ENSG00000156642.16	NPTN	-0.502745	0.00190154	0.00533222	NA
ENST00000565282.5	low_high	BM36	ENSG00000156642.16	NPTN	-0.473779	0.000552352	0.00482056	NA
ENST00000565282.5	low_high	BM44	ENSG00000156642.16	NPTN	-0.426595	0.00326834	0.00297015	NA
ENST00000565287.5	low_high	BM22	ENSG00000153048.10	CARHSP1	0.398591	1.36794e-05	0.00027	NA
ENST00000565288.1	low_high	BM44	ENSG00000128989.10	ARPP19	-0.431473	0.000535342	0.000658451	NA
ENST00000565290.5	low_high	BM10	ENSG00000213648.10	SULT1A4	0.50783	0.00466528	0.0130419	NA
ENST00000565304.5	low_high	BM36	ENSG00000103034.14	NDRG4	-0.467221	5.2568e-05	1.46804e-05	NA
ENST00000565304.5	low_high	BM44	ENSG00000103034.14	NDRG4	-0.381127	6.78419e-05	-6.20331e-05	NA
ENST00000565309.1	low_high	BM36	ENSG00000167515.10	TRAPPC2L	-0.581291	1.26519e-06	0.00617449	NA
ENST00000565309.1	low_high	BM44	ENSG00000167515.10	TRAPPC2L	-0.441957	0.000910194	0.00552272	NA
ENST00000565318.5	low_high	BM36	ENSG00000110090.12	CPT1A	0.521406	9.05235e-06	-0.0238447	NA
ENST00000565325.5	low_high	BM22	ENSG00000156642.16	NPTN	-0.502745	0.00190154	0.000277083	NA
ENST00000565325.5	low_high	BM36	ENSG00000156642.16	NPTN	-0.473779	0.000552352	0.00664355	1
ENST00000565325.5	low_high	BM44	ENSG00000156642.16	NPTN	-0.426595	0.00326834	0.00275824	0.596174
ENST00000565334.5	low_high	BM22	ENSG00000179776.18	CDH5	0.587712	0.00216122	-0.00250625	NA
ENST00000565334.5	low_high	BM36	ENSG00000179776.18	CDH5	0.74361	0.000146557	-0.0080136	NA
ENST00000565335.5	low_high	BM44	ENSG00000138629.15	UBL7	-0.379607	0.000641125	0.00463056	NA
ENST00000565338.5	low_high	BM10	ENSG00000205336.11	ADGRG1	0.542751	0.000834079	-0.000793978	NA
ENST00000565338.5	low_high	BM36	ENSG00000205336.11	ADGRG1	0.511967	0.00253976	-0.0036409	NA
ENST00000565345.5	low_high	BM10	ENSG00000140497.16	SCAMP2	0.524657	0.000106362	0.0101903	NA
ENST00000565345.5	low_high	BM22	ENSG00000140497.16	SCAMP2	0.56078	0.000270063	-0.00927667	NA
ENST00000565345.5	low_high	BM36	ENSG00000140497.16	SCAMP2	0.491625	0.000153201	-0.00449215	NA
ENST00000565348.5	low_high	BM22	ENSG00000005844.17	ITGAL	0.388192	0.00205421	0.0180308	NA
ENST00000565348.5	low_high	BM36	ENSG00000005844.17	ITGAL	0.45227	3.08313e-05	0.0164429	NA
ENST00000565352.1	low_high	BM10	ENSG00000077238.13	IL4R	0.510562	0.00487204	0.00168156	NA
ENST00000565352.1	low_high	BM22	ENSG00000077238.13	IL4R	0.633452	0.00284497	-0.00223653	NA
ENST00000565352.1	low_high	BM36	ENSG00000077238.13	IL4R	0.821925	1.18164e-05	0.00332641	NA
ENST00000565352.1	low_high	BM44	ENSG00000077238.13	IL4R	0.62874	0.00199339	-9.79792e-05	NA
ENST00000565355.1	low_high	BM44	ENSG00000149925.18	ALDOA	-0.414625	0.000196742	0.000409614	NA
ENST00000565360.5	low_high	BM22	ENSG00000140682.18	TGFB1I1	0.615639	0.000261635	0.0135879	NA
ENST00000565360.5	low_high	BM36	ENSG00000140682.18	TGFB1I1	0.518079	0.000156775	0.00106056	NA
ENST00000565368.5	low_high	BM36	ENSG00000005194.14	CIAPIN1	-0.580218	1.57205e-08	0.00523689	NA
ENST00000565370.1	low_high	BM10	ENSG00000197912.15	SPG7	0.694475	0.00363214	0.000293355	NA
ENST00000565370.1	low_high	BM36	ENSG00000197912.15	SPG7	0.997697	4.1085e-05	0.000140439	NA
ENST00000565370.1	low_high	BM44	ENSG00000197912.15	SPG7	0.592149	0.00679799	-0.000113258	NA
ENST00000565370.1	mid_high	BM10	ENSG00000197912.15	SPG7	1.27805	4.208e-05	0.000114364	NA
ENST00000565376.2	low_high	BM36	ENSG00000103540.16	CCP110	0.389768	0.000159166	0.00142847	NA
ENST00000565389.1	low_high	BM36	ENSG00000067955.13	CBFB	0.602652	1.02242e-09	0.00102722	NA
ENST00000565391.1	low_high	BM10	ENSG00000205336.11	ADGRG1	0.542751	0.000834079	0.00103119	NA
ENST00000565391.1	low_high	BM36	ENSG00000205336.11	ADGRG1	0.511967	0.00253976	-0.000178846	NA
ENST00000565400.5	low_high	BM22	ENSG00000197943.9	PLCG2	0.401847	0.0052907	1.34722e-05	NA
ENST00000565402.1	low_high	BM36	ENSG00000069943.9	PIGB	-0.0235307	0.802202	0.0615089	0.00743257
ENST00000565403.5	low_high	BM22	ENSG00000198848.12	CES1	1.00018	0.00164736	-0.0410546	NA
ENST00000565403.5	low_high	BM36	ENSG00000198848.12	CES1	1.12228	6.34897e-05	-0.0715964	NA
ENST00000565417.5	low_high	BM22	ENSG00000261740.6	BOLA2-SMG1P6	-0.414395	0.00450346	0.0932492	0.0162553
ENST00000565417.5	low_high	BM36	ENSG00000261740.6	BOLA2-SMG1P6	-0.470919	0.000163078	0.0849373	0.0366512
ENST00000565417.5	low_high	BM44	ENSG00000261740.6	BOLA2-SMG1P6	-0.485188	0.000690279	0.118449	0.000132809
ENST00000565419.2	low_high	BM36	ENSG00000099365.10	STX1B	-0.547214	8.73955e-05	-0.0971951	1.1155e-06
ENST00000565419.2	low_high	BM44	ENSG00000099365.10	STX1B	-0.44659	0.000150906	-0.0545588	1.0668e-08
ENST00000565430.5	low_high	BM36	ENSG00000103034.14	NDRG4	-0.467221	5.2568e-05	-0.000184453	NA
ENST00000565430.5	low_high	BM44	ENSG00000103034.14	NDRG4	-0.381127	6.78419e-05	2.18004e-05	NA
ENST00000565434.5	low_high	BM36	ENSG00000103034.14	NDRG4	-0.467221	5.2568e-05	-5.71506e-06	NA
ENST00000565434.5	low_high	BM44	ENSG00000103034.14	NDRG4	-0.381127	6.78419e-05	0.00131849	NA
ENST00000565446.1	low_high	BM36	ENSG00000140675.12	SLC5A2	0.777404	4.07075e-05	-0.017494	NA
ENST00000565454.5	low_high	BM22	ENSG00000140682.18	TGFB1I1	0.615639	0.000261635	0.0132681	NA
ENST00000565454.5	low_high	BM36	ENSG00000140682.18	TGFB1I1	0.518079	0.000156775	0.0205621	NA
ENST00000565465.1	low_high	BM44	ENSG00000174446.12	SNAPC5	-0.449585	0.000180097	0.0177765	NA
ENST00000565468.5	low_high	BM36	ENSG00000261115.5	TMEM178B	-0.451351	6.9899e-07	0.0135168	NA
ENST00000565468.5	low_high	BM44	ENSG00000261115.5	TMEM178B	-0.246465	0.00524173	-0.0989317	0
ENST00000565469.3	low_high	BM44	ENSG00000260286.3	ARMH2	1.65072	0.00946795	0	NA
ENST00000565492.1	low_high	BM44	ENSG00000261628.1	AC087481.2	0.787756	0.00270597	0	NA
ENST00000565494.5	low_high	BM44	ENSG00000138629.15	UBL7	-0.379607	0.000641125	-0.0195092	NA
ENST00000565499.1	low_high	BM44	ENSG00000140749.8	IGSF6	0.435238	0.00314217	0.0174604	NA
ENST00000565504.5	low_high	BM36	ENSG00000167515.10	TRAPPC2L	-0.581291	1.26519e-06	0.00531308	NA
ENST00000565504.5	low_high	BM44	ENSG00000167515.10	TRAPPC2L	-0.441957	0.000910194	0.00620306	NA
ENST00000565505.1	low_high	BM10	ENSG00000205336.11	ADGRG1	0.542751	0.000834079	-0.00704535	NA
ENST00000565505.1	low_high	BM36	ENSG00000205336.11	ADGRG1	0.511967	0.00253976	-0.00682679	NA
ENST00000565532.5	low_high	BM36	ENSG00000135720.12	DYNC1LI2	0.403214	1.13501e-06	-0.00380358	1
ENST00000565539.5	low_high	BM10	ENSG00000205336.11	ADGRG1	0.542751	0.000834079	0.00116869	NA
ENST00000565539.5	low_high	BM36	ENSG00000205336.11	ADGRG1	0.511967	0.00253976	-0.00324274	NA
ENST00000565544.1	low_high	BM22	ENSG00000103168.16	TAF1C	0.382767	0.00087334	0.00326722	NA
ENST00000565552.1	low_high	BM36	ENSG00000140968.10	IRF8	0.555646	6.04746e-05	-0.0112606	NA
ENST00000565556.5	low_high	BM10	ENSG00000205423.11	CNEP1R1	-0.125582	0.0103727	0.0679435	1.5205e-05
ENST00000565556.5	low_mid	BM10	ENSG00000205423.11	CNEP1R1	-0.0872236	1	0.070877	0.0088969
ENST00000565568.1	low_high	BM22	ENSG00000198848.12	CES1	1.00018	0.00164736	-0.0349241	NA
ENST00000565568.1	low_high	BM36	ENSG00000198848.12	CES1	1.12228	6.34897e-05	-0.110074	NA
ENST00000565583.1	low_high	BM36	ENSG00000158545.15	ZC3H18	0.42834	4.59225e-05	0.00260783	NA
ENST00000565585.5	low_high	BM44	ENSG00000140506.16	LMAN1L	0.582032	0.000327198	-0.0183981	NA
ENST00000565586.1	low_high	BM22	ENSG00000158865.12	SLC5A11	0.534297	0.00204602	0.0320049	NA
ENST00000565587.5	low_high	BM10	ENSG00000205336.11	ADGRG1	0.542751	0.000834079	0.000103862	NA
ENST00000565587.5	low_high	BM36	ENSG00000205336.11	ADGRG1	0.511967	0.00253976	-0.00100181	NA
ENST00000565592.5	low_high	BM36	ENSG00000167964.12	RAB26	-0.401988	0.00140359	0.027961	NA
ENST00000565615.1	low_high	BM22	ENSG00000033122.18	LRRC7	-0.422953	8.06703e-05	-0.00522361	NA
ENST00000565615.1	low_high	BM36	ENSG00000033122.18	LRRC7	-0.429064	0.000102914	-0.00704355	NA
ENST00000565636.5	low_high	BM22	ENSG00000140945.16	CDH13	-0.380521	0.000212009	0.00412069	NA
ENST00000565636.5	low_high	BM36	ENSG00000140945.16	CDH13	-0.504519	1.62781e-06	0.000834697	NA
ENST00000565636.5	low_high	BM44	ENSG00000140945.16	CDH13	-0.516732	2.90695e-05	0.00340716	NA
ENST00000565644.5	low_high	BM10	ENSG00000103257.8	SLC7A5	0.603382	0.00204379	0.067664	0
ENST00000565644.5	low_high	BM22	ENSG00000103257.8	SLC7A5	0.70751	0.000607343	0.112276	0
ENST00000565644.5	low_high	BM36	ENSG00000103257.8	SLC7A5	0.931662	4.28158e-05	0.0747709	0
ENST00000565644.5	mid_high	BM22	ENSG00000103257.8	SLC7A5	0.51903	0.115641	0.118327	0
ENST00000565659.1	low_high	BM10	ENSG00000260325.1	HSPB9	0.386159	0.000978821	0	NA
ENST00000565659.1	low_high	BM22	ENSG00000260325.1	HSPB9	0.464821	0.0013937	0	NA
ENST00000565666.5	low_high	BM10	ENSG00000140931.19	CMTM3	0.400056	0.000990104	-0.00189115	NA
ENST00000565666.5	low_high	BM22	ENSG00000140931.19	CMTM3	0.489471	0.000460077	-0.00461042	NA
ENST00000565666.5	low_high	BM36	ENSG00000140931.19	CMTM3	0.620175	2.77523e-06	-0.0355767	NA
ENST00000565666.5	low_high	BM44	ENSG00000140931.19	CMTM3	0.444674	0.000395827	-0.0119177	NA
ENST00000565670.1	low_high	BM44	ENSG00000225345.3	SNX18P3	0.448177	0.00111066	-0.0193743	NA
ENST00000565691.5	low_high	BM36	ENSG00000103154.9	NECAB2	-0.479901	0.00336706	0.0446471	NA
ENST00000565696.1	low_high	BM10	ENSG00000077238.13	IL4R	0.510562	0.00487204	0.00521549	NA
ENST00000565696.1	low_high	BM22	ENSG00000077238.13	IL4R	0.633452	0.00284497	-0.00679847	NA
ENST00000565696.1	low_high	BM36	ENSG00000077238.13	IL4R	0.821925	1.18164e-05	-0.00402687	NA
ENST00000565696.1	low_high	BM44	ENSG00000077238.13	IL4R	0.62874	0.00199339	0.00291935	NA
ENST00000565704.5	low_high	BM22	ENSG00000102886.14	GDPD3	0.436712	0.0061169	-0.0791175	NA
ENST00000565704.5	low_high	BM36	ENSG00000102886.14	GDPD3	0.521974	0.00411751	-0.0338101	NA
ENST00000565704.5	low_high	BM44	ENSG00000102886.14	GDPD3	0.54073	0.000467699	0.0456921	NA
ENST00000565705.1	low_high	BM44	ENSG00000157322.17	CLEC18A	0.688827	0.00101873	-0.00589911	NA
ENST00000565728.5	low_high	BM36	ENSG00000166912.16	MTMR10	0.529499	3.64416e-09	-0.0113963	NA
ENST00000565750.2	low_high	BM36	ENSG00000072736.18	NFATC3	0.439478	3.7322e-07	-0.00509707	NA
ENST00000565758.1	low_high	BM44	ENSG00000179958.8	DCTPP1	-0.390915	0.000496352	0.00444516	NA
ENST00000565768.1	low_high	BM10	ENSG00000260549.1	MT1L	0.439619	0.00661099	-0.00831977	NA
ENST00000565768.1	low_high	BM22	ENSG00000260549.1	MT1L	0.934226	1.65187e-05	0.00572139	NA
ENST00000565768.1	low_high	BM36	ENSG00000260549.1	MT1L	0.804558	7.35731e-05	0.00965577	NA
ENST00000565768.1	low_high	BM44	ENSG00000260549.1	MT1L	0.666698	0.000528593	0.00373337	NA
ENST00000565769.5	low_high	BM22	ENSG00000158865.12	SLC5A11	0.534297	0.00204602	0.00770639	NA
ENST00000565770.5	low_high	BM10	ENSG00000205336.11	ADGRG1	0.542751	0.000834079	-5.31561e-06	NA
ENST00000565770.5	low_high	BM36	ENSG00000205336.11	ADGRG1	0.511967	0.00253976	-0.00278824	NA
ENST00000565776.1	low_mid	BM44	ENSG00000069974.15	RAB27A	0.430583	0.00902652	0.0154377	NA
ENST00000565786.5	low_high	BM36	ENSG00000005194.14	CIAPIN1	-0.580218	1.57205e-08	0.00283597	NA
ENST00000565793.5	low_high	BM22	ENSG00000136378.14	ADAMTS7	0.462665	0.00762585	-0.0298074	NA
ENST00000565793.5	low_high	BM44	ENSG00000136378.14	ADAMTS7	0.485754	0.00344714	0.00996286	NA
ENST00000565799.1	low_high	BM22	ENSG00000130731.15	METTL26	-0.391914	0.00131643	0.00055875	NA
ENST00000565799.1	low_high	BM36	ENSG00000130731.15	METTL26	-0.588758	4.11385e-06	0.00927124	NA
ENST00000565799.1	low_high	BM44	ENSG00000130731.15	METTL26	-0.412953	0.000105296	0.00686681	NA
ENST00000565806.5	low_high	BM22	ENSG00000157335.20	CLEC18C	0.742818	0.00183774	-0.0122541	NA
ENST00000565806.5	low_high	BM36	ENSG00000157335.20	CLEC18C	0.860599	0.000441247	0.023359	NA
ENST00000565808.1	low_high	BM44	ENSG00000166509.10	CLEC3A	0.393145	0.00934239	0.000624923	NA
ENST00000565830.5	low_high	BM22	ENSG00000013364.18	MVP	0.391991	0.000618385	0.000789722	NA
ENST00000565830.5	low_high	BM36	ENSG00000013364.18	MVP	0.418923	0.000552242	-0.00274085	NA
ENST00000565832.5	low_high	BM22	ENSG00000177200.17	CHD9	-0.090619	0.123269	0.075696	4.20966e-05
ENST00000565835.5	low_high	BM36	ENSG00000159720.11	ATP6V0D1	-0.473681	0.000256329	0.0393449	NA
ENST00000565839.2	low_high	BM44	ENSG00000260818.2	UNGP1	0.453992	0.00281958	0	NA
ENST00000565844.1	low_high	BM36	ENSG00000103550.13	KNOP1	0.405982	9.23828e-05	0.019488	NA
ENST00000565848.1	low_high	BM22	ENSG00000123358.19	NR4A1	0.635961	0.0079757	-0.00518042	NA
ENST00000565851.5	low_high	BM36	ENSG00000206053.12	JPT2	0.547142	1.99624e-08	-0.0218052	NA
ENST00000565854.5	low_high	BM10	ENSG00000137876.9	RSL24D1	-0.400545	0.00101981	0.00362014	NA
ENST00000565854.5	low_high	BM22	ENSG00000137876.9	RSL24D1	-0.383894	0.00384636	0.00479361	NA
ENST00000565855.5	low_high	BM10	ENSG00000065054.13	SLC9A3R2	0.60799	0.0024881	0.0147081	NA
ENST00000565855.5	low_high	BM22	ENSG00000065054.13	SLC9A3R2	0.78874	0.00014063	0.000924861	NA
ENST00000565855.5	low_high	BM36	ENSG00000065054.13	SLC9A3R2	0.793969	0.00118134	0.00344626	NA
ENST00000565857.1	low_high	BM36	ENSG00000166780.10	C16orf45	-0.62512	3.68181e-07	0.0149016	NA
ENST00000565857.1	low_high	BM44	ENSG00000166780.10	C16orf45	-0.497845	0.000151694	0.0038977	NA
ENST00000565858.5	low_high	BM36	ENSG00000103067.13	ESRP2	0.412717	0.00439851	0.00825479	NA
ENST00000565858.5	low_high	BM44	ENSG00000103067.13	ESRP2	0.461889	0.00840706	-0.0117764	NA
ENST00000565864.5	low_high	BM22	ENSG00000005844.17	ITGAL	0.388192	0.00205421	-0.0255958	NA
ENST00000565864.5	low_high	BM36	ENSG00000005844.17	ITGAL	0.45227	3.08313e-05	-0.00278792	NA
ENST00000565875.5	low_high	BM44	ENSG00000188501.11	LCTL	0.423968	0.00541159	-0.0014413	NA
ENST00000565880.1	low_high	BM10	ENSG00000070761.7	CFAP20	-0.378955	0.00141327	0.0127648	NA
ENST00000565880.1	low_high	BM36	ENSG00000070761.7	CFAP20	-0.438091	0.000141778	-0.00558061	NA
ENST00000565886.1	low_high	BM22	ENSG00000260001.6	TGFBR3L	-0.757948	0.000459373	0.0504465	NA
ENST00000565886.1	low_high	BM36	ENSG00000260001.6	TGFBR3L	-0.666918	0.00189635	0.035448	NA
ENST00000565886.1	low_high	BM44	ENSG00000260001.6	TGFBR3L	-0.604696	0.000605177	0.0159736	NA
ENST00000565891.2	low_high	BM10	ENSG00000197912.15	SPG7	0.694475	0.00363214	-0.000895017	NA
ENST00000565891.2	low_high	BM36	ENSG00000197912.15	SPG7	0.997697	4.1085e-05	-0.000267849	NA
ENST00000565891.2	low_high	BM44	ENSG00000197912.15	SPG7	0.592149	0.00679799	-0.000515983	NA
ENST00000565891.2	mid_high	BM10	ENSG00000197912.15	SPG7	1.27805	4.208e-05	-0.000341655	NA
ENST00000565895.1	low_high	BM10	ENSG00000205517.12	RGL3	0.386577	0.00470189	0.00745536	NA
ENST00000565895.1	low_high	BM22	ENSG00000205517.12	RGL3	0.582639	0.000251868	-0.0274103	NA
ENST00000565895.1	low_high	BM36	ENSG00000205517.12	RGL3	0.738983	1.60885e-06	-0.00650301	NA
ENST00000565895.1	low_high	BM44	ENSG00000205517.12	RGL3	0.606295	0.000159881	0.00222477	NA
ENST00000565905.5	low_high	BM36	ENSG00000198826.10	ARHGAP11A	0.62459	0.00135722	0.0634164	NA
ENST00000565905.5	low_high	BM44	ENSG00000198826.10	ARHGAP11A	0.456188	0.00823649	-0.0195219	NA
ENST00000565913.1	low_high	BM36	ENSG00000166780.10	C16orf45	-0.62512	3.68181e-07	-0.0262258	NA
ENST00000565913.1	low_high	BM44	ENSG00000166780.10	C16orf45	-0.497845	0.000151694	-0.01665	NA
ENST00000565915.5	low_high	BM10	ENSG00000077238.13	IL4R	0.510562	0.00487204	-0.00656595	NA
ENST00000565915.5	low_high	BM22	ENSG00000077238.13	IL4R	0.633452	0.00284497	-0.0112503	NA
ENST00000565915.5	low_high	BM36	ENSG00000077238.13	IL4R	0.821925	1.18164e-05	0.00492885	NA
ENST00000565915.5	low_high	BM44	ENSG00000077238.13	IL4R	0.62874	0.00199339	-0.00381736	NA
ENST00000565918.5	low_high	BM10	ENSG00000166479.9	TMX3	-0.387217	0.000103524	0.000842774	NA
ENST00000565918.5	low_high	BM22	ENSG00000166479.9	TMX3	-0.490907	7.97456e-05	0.00421792	NA
ENST00000565922.1	low_high	BM10	ENSG00000140931.19	CMTM3	0.400056	0.000990104	-0.00703708	NA
ENST00000565922.1	low_high	BM22	ENSG00000140931.19	CMTM3	0.489471	0.000460077	-0.00136917	NA
ENST00000565922.1	low_high	BM36	ENSG00000140931.19	CMTM3	0.620175	2.77523e-06	-0.0135727	NA
ENST00000565922.1	low_high	BM44	ENSG00000140931.19	CMTM3	0.444674	0.000395827	-0.000216473	NA
ENST00000565923.5	low_high	BM36	ENSG00000198794.11	SCAMP5	-0.490917	2.20965e-05	0.00144512	NA
ENST00000565940.6	low_high	BM10	ENSG00000129636.12	ITFG1	-0.54157	0.000266489	0.00493206	NA
ENST00000565940.6	low_high	BM22	ENSG00000129636.12	ITFG1	-0.663738	0.000154206	0.00305181	NA
ENST00000565940.6	low_high	BM36	ENSG00000129636.12	ITFG1	-0.531855	0.000214455	0.00455796	NA
ENST00000565940.6	low_high	BM44	ENSG00000129636.12	ITFG1	-0.478215	0.000924768	0.00737336	NA
ENST00000565942.1	low_high	BM36	ENSG00000070729.13	CNGB1	-0.525001	0.00410809	-0.00584957	NA
ENST00000565942.1	low_high	BM44	ENSG00000070729.13	CNGB1	-0.433651	0.00738211	-0.00536093	NA
ENST00000565954.1	low_high	BM36	ENSG00000260220.6	CCDC187	0.900731	0.000771022	0.0498438	NA
ENST00000565961.5	low_high	BM36	ENSG00000005194.14	CIAPIN1	-0.580218	1.57205e-08	0.0193096	NA
ENST00000565972.5	low_mid	BM44	ENSG00000069974.15	RAB27A	0.430583	0.00902652	-0.00252778	NA
ENST00000565976.5	low_high	BM10	ENSG00000205336.11	ADGRG1	0.542751	0.000834079	0.000789244	NA
ENST00000565976.5	low_high	BM36	ENSG00000205336.11	ADGRG1	0.511967	0.00253976	-0.00110891	NA
ENST00000565977.1	low_high	BM22	ENSG00000156858.11	PRR14	0.241787	0.0156903	-0.0875865	0
ENST00000565981.5	low_high	BM36	ENSG00000103034.14	NDRG4	-0.467221	5.2568e-05	0.0198735	NA
ENST00000565981.5	low_high	BM44	ENSG00000103034.14	NDRG4	-0.381127	6.78419e-05	0.000178598	NA
ENST00000565989.5	low_high	BM36	ENSG00000198794.11	SCAMP5	-0.490917	2.20965e-05	-0.00179851	NA
ENST00000565997.1	low_high	BM22	ENSG00000137767.13	SQOR	0.379438	0.00554832	0.0227843	NA
ENST00000565997.1	low_high	BM36	ENSG00000137767.13	SQOR	0.637904	2.57704e-07	0.0106244	NA
ENST00000566008.1	low_high	BM22	ENSG00000169018.5	FEM1B	-0.420227	0.00159836	-0.078369	1.76565e-09
ENST00000566008.1	low_high	BM36	ENSG00000169018.5	FEM1B	-0.298373	0.00565038	-0.0657075	2.33388e-11
ENST00000566008.1	mid_high	BM10	ENSG00000169018.5	FEM1B	-0.187234	0.264971	-0.0554467	0.000687341
ENST00000566008.1	mid_high	BM36	ENSG00000169018.5	FEM1B	0.0676636	0.768488	-0.0636858	2.38364e-07
ENST00000566012.1	low_high	BM44	ENSG00000149925.18	ALDOA	-0.414625	0.000196742	-1.11145e-05	NA
ENST00000566034.1	low_high	BM36	ENSG00000005513.9	SOX8	0.591077	6.24654e-05	-0.01865	NA
ENST00000566035.5	low_high	BM36	ENSG00000092531.9	SNAP23	0.490266	3.74296e-09	0.0063747	NA
ENST00000566041.5	low_high	BM36	ENSG00000103034.14	NDRG4	-0.467221	5.2568e-05	2.33749e-05	NA
ENST00000566041.5	low_high	BM44	ENSG00000103034.14	NDRG4	-0.381127	6.78419e-05	-1.73913e-05	NA
ENST00000566046.1	low_high	BM44	ENSG00000140506.16	LMAN1L	0.582032	0.000327198	-0.0121975	NA
ENST00000566061.5	low_high	BM36	ENSG00000103034.14	NDRG4	-0.467221	5.2568e-05	-0.000533749	NA
ENST00000566061.5	low_high	BM44	ENSG00000103034.14	NDRG4	-0.381127	6.78419e-05	-0.00100006	NA
ENST00000566065.5	low_high	BM36	ENSG00000103034.14	NDRG4	-0.467221	5.2568e-05	-0.000604009	NA
ENST00000566065.5	low_high	BM44	ENSG00000103034.14	NDRG4	-0.381127	6.78419e-05	-0.000478965	NA
ENST00000566066.5	low_high	BM22	ENSG00000013364.18	MVP	0.391991	0.000618385	-0.00111847	NA
ENST00000566066.5	low_high	BM36	ENSG00000013364.18	MVP	0.418923	0.000552242	-0.00180149	NA
ENST00000566076.1	low_high	BM10	ENSG00000243708.10	PLA2G4B	0.511982	0.00325839	0.044319	NA
ENST00000566076.1	low_high	BM44	ENSG00000243708.10	PLA2G4B	0.43432	0.00434787	-0.0125587	NA
ENST00000566081.5	low_high	BM36	ENSG00000067221.13	STOML1	-0.434354	0.000992191	-0.0100948	NA
ENST00000566086.1	low_high	BM10	ENSG00000184110.14	EIF3C	0.16314	0.0935914	-0.0817896	0.00275116
ENST00000566086.1	low_high	BM22	ENSG00000184110.14	EIF3C	-0.163908	0.075705	-0.0940801	0.00398765
ENST00000566086.1	low_high	BM36	ENSG00000184110.14	EIF3C	-0.228703	0.00777139	-0.0567782	1.09845e-05
ENST00000566086.1	mid_high	BM36	ENSG00000184110.14	EIF3C	-0.170377	0.231705	-0.0743661	0.000268097
ENST00000566102.1	low_high	BM10	ENSG00000103449.11	SALL1	0.399874	0.000127508	-0.0222548	NA
ENST00000566102.1	low_high	BM22	ENSG00000103449.11	SALL1	0.402219	0.000496978	-0.0938556	2.30756e-07
ENST00000566102.1	low_high	BM36	ENSG00000103449.11	SALL1	0.696939	9.24923e-09	-0.0363553	NA
ENST00000566111.5	low_high	BM36	ENSG00000163565.18	IFI16	0.755088	4.02565e-08	-0.0284356	0.782272
ENST00000566113.5	mid_high	BM22	ENSG00000103502.13	CDIPT	0.0835885	0.549422	-0.0687785	0.00019489
ENST00000566115.5	low_high	BM36	ENSG00000131143.8	COX4I1	-0.505497	2.84053e-05	0.00146771	NA
ENST00000566115.5	low_high	BM44	ENSG00000131143.8	COX4I1	-0.42371	0.000166197	0.00140554	NA
ENST00000566117.5	low_high	BM10	ENSG00000077238.13	IL4R	0.510562	0.00487204	-0.0104592	NA
ENST00000566117.5	low_high	BM22	ENSG00000077238.13	IL4R	0.633452	0.00284497	-0.00337361	NA
ENST00000566117.5	low_high	BM36	ENSG00000077238.13	IL4R	0.821925	1.18164e-05	-0.0199297	NA
ENST00000566117.5	low_high	BM44	ENSG00000077238.13	IL4R	0.62874	0.00199339	-0.0161482	NA
ENST00000566121.1	low_high	BM10	ENSG00000140931.19	CMTM3	0.400056	0.000990104	-0.00577571	NA
ENST00000566121.1	low_high	BM22	ENSG00000140931.19	CMTM3	0.489471	0.000460077	0.00395722	NA
ENST00000566121.1	low_high	BM36	ENSG00000140931.19	CMTM3	0.620175	2.77523e-06	-0.0003776	NA
ENST00000566121.1	low_high	BM44	ENSG00000140931.19	CMTM3	0.444674	0.000395827	0.00476099	NA
ENST00000566123.5	low_high	BM10	ENSG00000205336.11	ADGRG1	0.542751	0.000834079	-0.000226038	NA
ENST00000566123.5	low_high	BM36	ENSG00000205336.11	ADGRG1	0.511967	0.00253976	0.000748294	NA
ENST00000566127.1	low_high	BM44	ENSG00000205534.6	SMG1P2	0.389896	0.00728128	0	NA
ENST00000566130.1	low_high	BM44	ENSG00000149925.18	ALDOA	-0.414625	0.000196742	0.0219878	NA
ENST00000566135.1	low_high	BM10	ENSG00000166479.9	TMX3	-0.387217	0.000103524	-0.00441242	NA
ENST00000566135.1	low_high	BM22	ENSG00000166479.9	TMX3	-0.490907	7.97456e-05	-0.0260303	NA
ENST00000566140.5	low_high	BM36	ENSG00000261040.7	WFDC21P	0.892846	0.000849269	0.0906023	NA
ENST00000566141.5	low_high	BM36	ENSG00000092531.9	SNAP23	0.490266	3.74296e-09	-0.00273573	NA
ENST00000566146.1	low_high	BM44	ENSG00000149925.18	ALDOA	-0.414625	0.000196742	0.00087869	NA
ENST00000566148.1	low_high	BM36	ENSG00000140688.16	C16orf58	-0.391307	0.000155673	-0.0458158	NA
ENST00000566149.1	low_high	BM22	ENSG00000005844.17	ITGAL	0.388192	0.00205421	0.00706514	NA
ENST00000566149.1	low_high	BM36	ENSG00000005844.17	ITGAL	0.45227	3.08313e-05	0.00706427	NA
ENST00000566150.5	low_high	BM36	ENSG00000135720.12	DYNC1LI2	0.403214	1.13501e-06	-0.0407597	0.131837
ENST00000566150.5	mid_high	BM36	ENSG00000135720.12	DYNC1LI2	0.357405	0.00511861	-0.0587431	9.19028e-08
ENST00000566151.1	low_high	BM22	ENSG00000103196.11	CRISPLD2	0.246308	0.0641514	-0.0647847	0.00684108
ENST00000566153.5	low_high	BM10	ENSG00000205517.12	RGL3	0.386577	0.00470189	0.0111568	NA
ENST00000566153.5	low_high	BM22	ENSG00000205517.12	RGL3	0.582639	0.000251868	0.00178597	NA
ENST00000566153.5	low_high	BM36	ENSG00000205517.12	RGL3	0.738983	1.60885e-06	0.00718629	NA
ENST00000566153.5	low_high	BM44	ENSG00000205517.12	RGL3	0.606295	0.000159881	-0.00107502	NA
ENST00000566164.5	low_high	BM10	ENSG00000205336.11	ADGRG1	0.542751	0.000834079	-5e-05	NA
ENST00000566166.1	low_high	BM22	ENSG00000260001.6	TGFBR3L	-0.757948	0.000459373	-0.0932922	NA
ENST00000566166.1	low_high	BM36	ENSG00000260001.6	TGFBR3L	-0.666918	0.00189635	-0.0249824	NA
ENST00000566166.1	low_high	BM44	ENSG00000260001.6	TGFBR3L	-0.604696	0.000605177	-0.0770676	NA
ENST00000566169.5	low_high	BM10	ENSG00000205336.11	ADGRG1	0.542751	0.000834079	-0.00145046	NA
ENST00000566169.5	low_high	BM36	ENSG00000205336.11	ADGRG1	0.511967	0.00253976	-0.000319935	NA
ENST00000566177.5	low_high	BM22	ENSG00000213658.11	LAT	0.436764	0.000839029	-0.00354278	NA
ENST00000566177.5	low_high	BM44	ENSG00000213658.11	LAT	0.44933	0.00112399	0.00622942	NA
ENST00000566183.1	low_high	BM22	ENSG00000103168.16	TAF1C	0.382767	0.00087334	0.00873208	NA
ENST00000566187.1	low_high	BM10	ENSG00000205336.11	ADGRG1	0.542751	0.000834079	0.00202895	NA
ENST00000566187.1	low_high	BM36	ENSG00000205336.11	ADGRG1	0.511967	0.00253976	-0.00196631	NA
ENST00000566192.5	low_high	BM36	ENSG00000103034.14	NDRG4	-0.467221	5.2568e-05	-0.031425	NA
ENST00000566192.5	low_high	BM44	ENSG00000103034.14	NDRG4	-0.381127	6.78419e-05	-0.020977	NA
ENST00000566198.1	low_high	BM10	ENSG00000065054.13	SLC9A3R2	0.60799	0.0024881	0.0637003	0.346871
ENST00000566198.1	low_high	BM22	ENSG00000065054.13	SLC9A3R2	0.78874	0.00014063	0.0944199	0.082235
ENST00000566198.1	low_high	BM36	ENSG00000065054.13	SLC9A3R2	0.793969	0.00118134	0.117733	0.00488401
ENST00000566211.1	low_high	BM36	ENSG00000099365.10	STX1B	-0.547214	8.73955e-05	0.0456273	0.174229
ENST00000566211.1	low_high	BM44	ENSG00000099365.10	STX1B	-0.44659	0.000150906	0.0249214	0.0834524
ENST00000566221.5	low_high	BM10	ENSG00000197912.15	SPG7	0.694475	0.00363214	0.000103447	NA
ENST00000566221.5	low_high	BM36	ENSG00000197912.15	SPG7	0.997697	4.1085e-05	-0.000318093	NA
ENST00000566221.5	low_high	BM44	ENSG00000197912.15	SPG7	0.592149	0.00679799	7.921e-05	NA
ENST00000566221.5	mid_high	BM10	ENSG00000197912.15	SPG7	1.27805	4.208e-05	0.000180233	NA
ENST00000566228.5	low_high	BM36	ENSG00000048471.13	SNX29	0.0333033	0.782746	0.0727527	0.00354878
ENST00000566229.1	low_high	BM22	ENSG00000051523.10	CYBA	0.350782	0.0531902	0.0567325	0
ENST00000566229.1	mid_high	BM22	ENSG00000051523.10	CYBA	0.149632	0.662744	0.111804	0
ENST00000566233.5	low_high	BM44	ENSG00000103769.9	RAB11A	-0.38034	0.00098528	-0.0270544	NA
ENST00000566233.5	mid_high	BM44	ENSG00000103769.9	RAB11A	-0.124764	0.853928	-0.0532968	5.99597e-09
ENST00000566234.2	low_high	BM10	ENSG00000089486.16	CDIP1	0.555009	0.00339092	0.00114427	NA
ENST00000566237.1	low_high	BM36	ENSG00000175938.6	ORAI3	0.603107	5.74635e-08	0.00233971	NA
ENST00000566252.1	low_high	BM22	ENSG00000013364.18	MVP	0.391991	0.000618385	-0.00700597	NA
ENST00000566252.1	low_high	BM36	ENSG00000013364.18	MVP	0.418923	0.000552242	-0.00556866	NA
ENST00000566264.1	low_high	BM22	ENSG00000131634.13	TMEM204	0.600037	0.000318653	-0.0142725	NA
ENST00000566264.1	low_high	BM36	ENSG00000131634.13	TMEM204	0.643307	0.00123327	0.0135775	NA
ENST00000566264.1	low_high	BM44	ENSG00000131634.13	TMEM204	0.495745	0.00239476	-0.0433854	NA
ENST00000566265.1	low_high	BM36	ENSG00000103034.14	NDRG4	-0.467221	5.2568e-05	0.12823	NA
ENST00000566265.1	low_high	BM44	ENSG00000103034.14	NDRG4	-0.381127	6.78419e-05	0.012405	NA
ENST00000566267.1	low_high	BM22	ENSG00000005844.17	ITGAL	0.388192	0.00205421	0.00354139	NA
ENST00000566267.1	low_high	BM36	ENSG00000005844.17	ITGAL	0.45227	3.08313e-05	0.0268666	NA
ENST00000566270.5	low_high	BM22	ENSG00000213658.11	LAT	0.436764	0.000839029	0.00536903	NA
ENST00000566270.5	low_high	BM44	ENSG00000213658.11	LAT	0.44933	0.00112399	0.0299399	NA
ENST00000566281.1	low_high	BM36	ENSG00000067955.13	CBFB	0.602652	1.02242e-09	-0.00200756	NA
ENST00000566284.1	low_high	BM36	ENSG00000005194.14	CIAPIN1	-0.580218	1.57205e-08	0.00740049	NA
ENST00000566289.5	low_high	BM36	ENSG00000188266.13	HYKK	-0.118861	0.0434209	-0.0604109	0
ENST00000566296.1	low_high	BM10	ENSG00000007520.3	TSR3	0.105431	0.174508	0.0556081	0
ENST00000566296.1	low_high	BM22	ENSG00000007520.3	TSR3	0.105801	0.200736	0.116555	0
ENST00000566296.1	low_high	BM44	ENSG00000007520.3	TSR3	0.0109315	0.88749	0.106914	0
ENST00000566301.5	low_high	BM36	ENSG00000072736.18	NFATC3	0.439478	3.7322e-07	0	NA
ENST00000566303.5	low_high	BM22	ENSG00000136378.14	ADAMTS7	0.462665	0.00762585	-0.0379757	NA
ENST00000566303.5	low_high	BM44	ENSG00000136378.14	ADAMTS7	0.485754	0.00344714	0.000117422	NA
ENST00000566310.5	low_high	BM36	ENSG00000149927.17	DOC2A	-0.409861	0.000339357	0.000697806	NA
ENST00000566317.1	low_high	BM36	ENSG00000158545.15	ZC3H18	0.42834	4.59225e-05	-0.0300361	NA
ENST00000566318.5	low_high	BM10	ENSG00000077238.13	IL4R	0.510562	0.00487204	0.000652824	NA
ENST00000566318.5	low_high	BM22	ENSG00000077238.13	IL4R	0.633452	0.00284497	0.00326236	NA
ENST00000566318.5	low_high	BM36	ENSG00000077238.13	IL4R	0.821925	1.18164e-05	0.0070289	NA
ENST00000566318.5	low_high	BM44	ENSG00000077238.13	IL4R	0.62874	0.00199339	-0.00635882	NA
ENST00000566322.6	low_high	BM36	ENSG00000159720.11	ATP6V0D1	-0.473681	0.000256329	0.00525046	NA
ENST00000566326.1	low_high	BM44	ENSG00000169032.9	MAP2K1	-0.44249	0.00271239	-0.0150984	NA
ENST00000566327.5	low_high	BM36	ENSG00000092531.9	SNAP23	0.490266	3.74296e-09	-0.0019601	NA
ENST00000566333.1	low_high	BM22	ENSG00000140945.16	CDH13	-0.380521	0.000212009	-0.0273163	1.93827e-05
ENST00000566333.1	low_high	BM36	ENSG00000140945.16	CDH13	-0.504519	1.62781e-06	-0.0324582	NA
ENST00000566333.1	low_high	BM44	ENSG00000140945.16	CDH13	-0.516732	2.90695e-05	0.00977857	NA
ENST00000566338.5	low_high	BM36	ENSG00000166912.16	MTMR10	0.529499	3.64416e-09	-0.0331018	0.0380082
ENST00000566346.2	low_high	BM10	ENSG00000259882.2	AC142384.1	1.00416	0.00946901	0	NA
ENST00000566365.5	low_high	BM44	ENSG00000138629.15	UBL7	-0.379607	0.000641125	0.000976607	NA
ENST00000566367.1	low_high	BM10	ENSG00000260549.1	MT1L	0.439619	0.00661099	0.00831977	NA
ENST00000566367.1	low_high	BM22	ENSG00000260549.1	MT1L	0.934226	1.65187e-05	-0.00572139	NA
ENST00000566367.1	low_high	BM36	ENSG00000260549.1	MT1L	0.804558	7.35731e-05	-0.00965577	NA
ENST00000566367.1	low_high	BM44	ENSG00000260549.1	MT1L	0.666698	0.000528593	-0.00373337	NA
ENST00000566369.1	low_high	BM36	ENSG00000140968.10	IRF8	0.555646	6.04746e-05	0.0873034	NA
ENST00000566371.6	low_high	BM10	ENSG00000197912.15	SPG7	0.694475	0.00363214	-0.000200125	NA
ENST00000566371.6	low_high	BM36	ENSG00000197912.15	SPG7	0.997697	4.1085e-05	-3.39112e-05	NA
ENST00000566371.6	low_high	BM44	ENSG00000197912.15	SPG7	0.592149	0.00679799	-0.000167116	NA
ENST00000566371.6	mid_high	BM10	ENSG00000197912.15	SPG7	1.27805	4.208e-05	-0.000443297	NA
ENST00000566375.1	low_high	BM36	ENSG00000087253.12	LPCAT2	0.485641	0.00204562	0.0100839	NA
ENST00000566379.1	low_high	BM36	ENSG00000167969.12	ECI1	0.240325	0.0728125	-0.0823929	0.000719297
ENST00000566382.2	low_high	BM44	ENSG00000261315.2	LARP4P	0.479597	0.00437827	0	NA
ENST00000566391.1	low_high	BM44	ENSG00000170540.14	ARL6IP1	-0.489929	0.000226226	0.0107164	NA
ENST00000566396.1	low_high	BM22	ENSG00000140807.6	NKD1	0.519674	0.000758635	-0.0141037	NA
ENST00000566396.1	low_high	BM36	ENSG00000140807.6	NKD1	0.782809	2.21353e-05	-0.00337801	NA
ENST00000566402.2	low_high	BM44	ENSG00000174990.5	CA5A	0.398806	0.00256097	0.0022545	NA
ENST00000566405.5	low_high	BM36	ENSG00000131143.8	COX4I1	-0.505497	2.84053e-05	0.00305474	NA
ENST00000566405.5	low_high	BM44	ENSG00000131143.8	COX4I1	-0.42371	0.000166197	0.00127814	NA
ENST00000566414.1	low_high	BM10	ENSG00000103335.22	PIEZO1	0.427821	0.00474512	0.00815353	NA
ENST00000566414.1	low_high	BM22	ENSG00000103335.22	PIEZO1	0.439184	0.00182005	-0.00761542	NA
ENST00000566414.1	low_high	BM36	ENSG00000103335.22	PIEZO1	0.70847	7.69367e-05	0.0133578	NA
ENST00000566414.1	low_high	BM44	ENSG00000103335.22	PIEZO1	0.507982	0.000280564	-0.0182141	NA
ENST00000566415.1	low_high	BM22	ENSG00000213658.11	LAT	0.436764	0.000839029	0.00782889	NA
ENST00000566415.1	low_high	BM44	ENSG00000213658.11	LAT	0.44933	0.00112399	-0.00979712	NA
ENST00000566422.1	low_high	BM10	ENSG00000261371.5	PECAM1	0.537469	0.000146323	0.00126537	NA
ENST00000566422.1	low_high	BM22	ENSG00000261371.5	PECAM1	0.756946	2.68578e-05	0.000859306	NA
ENST00000566422.1	low_high	BM36	ENSG00000261371.5	PECAM1	1.1092	3.5187e-07	-0.000277167	NA
ENST00000566422.1	low_high	BM44	ENSG00000261371.5	PECAM1	0.477342	0.000941086	0.0010812	NA
ENST00000566423.5	low_high	BM44	ENSG00000128989.10	ARPP19	-0.431473	0.000535342	0.0215817	NA
ENST00000566434.5	low_high	BM22	ENSG00000102886.14	GDPD3	0.436712	0.0061169	-0.00899611	NA
ENST00000566434.5	low_high	BM36	ENSG00000102886.14	GDPD3	0.521974	0.00411751	-0.0679764	NA
ENST00000566434.5	low_high	BM44	ENSG00000102886.14	GDPD3	0.54073	0.000467699	-0.0194178	NA
ENST00000566456.1	low_high	BM36	ENSG00000149927.17	DOC2A	-0.409861	0.000339357	0.00068597	NA
ENST00000566464.5	low_high	BM36	ENSG00000103653.16	CSK	0.406336	0.00231985	0.0114091	NA
ENST00000566465.1	low_high	BM36	ENSG00000050820.16	BCAR1	0.439331	0.00638566	0.0252586	NA
ENST00000566466.1	low_high	BM44	ENSG00000103056.11	SMPD3	0.0795009	0.386073	0.0513602	0
ENST00000566480.5	low_high	BM10	ENSG00000140497.16	SCAMP2	0.524657	0.000106362	-0.00887699	NA
ENST00000566480.5	low_high	BM22	ENSG00000140497.16	SCAMP2	0.56078	0.000270063	0.001765	NA
ENST00000566480.5	low_high	BM36	ENSG00000140497.16	SCAMP2	0.491625	0.000153201	-0.013407	NA
ENST00000566490.5	low_high	BM36	ENSG00000166780.10	C16orf45	-0.62512	3.68181e-07	-0.0242385	NA
ENST00000566490.5	low_high	BM44	ENSG00000166780.10	C16orf45	-0.497845	0.000151694	-0.0142416	NA
ENST00000566496.5	low_high	BM36	ENSG00000158545.15	ZC3H18	0.42834	4.59225e-05	-0.013291	NA
ENST00000566498.1	low_high	BM44	ENSG00000103021.9	CCDC113	-0.411096	3.3602e-05	0.00270475	NA
ENST00000566508.5	low_high	BM10	ENSG00000205336.11	ADGRG1	0.542751	0.000834079	0.000404651	NA
ENST00000566508.5	low_high	BM36	ENSG00000205336.11	ADGRG1	0.511967	0.00253976	-0.000777709	NA
ENST00000566513.5	low_high	BM36	ENSG00000153815.16	CMIP	-0.164628	0.16344	-0.114539	6.16947e-07
ENST00000566523.1	low_high	BM36	ENSG00000103540.16	CCP110	0.389768	0.000159166	-0.00586882	NA
ENST00000566554.1	low_high	BM22	ENSG00000013364.18	MVP	0.391991	0.000618385	-0.00320944	NA
ENST00000566554.1	low_high	BM36	ENSG00000013364.18	MVP	0.418923	0.000552242	-0.000666549	NA
ENST00000566555.1	low_high	BM22	ENSG00000198848.12	CES1	1.00018	0.00164736	0.0322837	NA
ENST00000566555.1	low_high	BM36	ENSG00000198848.12	CES1	1.12228	6.34897e-05	-0.0714649	NA
ENST00000566557.5	low_high	BM10	ENSG00000140497.16	SCAMP2	0.524657	0.000106362	0.00817421	NA
ENST00000566557.5	low_high	BM22	ENSG00000140497.16	SCAMP2	0.56078	0.000270063	-0.00487278	NA
ENST00000566557.5	low_high	BM36	ENSG00000140497.16	SCAMP2	0.491625	0.000153201	-0.0574783	1.88281e-05
ENST00000566564.1	low_high	BM10	ENSG00000087245.12	MMP2	0.454174	0.00133937	-0.00295179	NA
ENST00000566564.1	low_high	BM22	ENSG00000087245.12	MMP2	0.651754	0.000355645	0.0262364	NA
ENST00000566564.1	low_high	BM36	ENSG00000087245.12	MMP2	0.600845	0.000220463	0.0328609	NA
ENST00000566564.1	low_high	BM44	ENSG00000087245.12	MMP2	0.459634	0.00132863	-0.00778034	NA
ENST00000566577.1	low_high	BM36	ENSG00000166592.11	RRAD	0.775788	0.00135788	0.0193546	NA
ENST00000566581.5	low_high	BM36	ENSG00000176454.13	LPCAT4	-0.416833	0.000176774	0.0167447	NA
ENST00000566585.5	low_high	BM36	ENSG00000103034.14	NDRG4	-0.467221	5.2568e-05	-0.00349783	NA
ENST00000566585.5	low_high	BM44	ENSG00000103034.14	NDRG4	-0.381127	6.78419e-05	0.00130251	NA
ENST00000566594.1	low_high	BM22	ENSG00000261717.5	AC009163.4	1.09181	0.00306812	0.176876	NA
ENST00000566597.5	low_high	BM36	ENSG00000259823.5	LYPD8	-0.554427	0.000260658	0.0161442	NA
ENST00000566597.5	low_high	BM44	ENSG00000259823.5	LYPD8	-0.406831	0.00445239	0.0617278	NA
ENST00000566606.1	low_high	BM10	ENSG00000176387.6	HSD11B2	0.552331	0.00729094	0.0160202	NA
ENST00000566606.1	low_high	BM22	ENSG00000176387.6	HSD11B2	0.677399	0.000909453	-0.0138744	NA
ENST00000566606.1	low_high	BM44	ENSG00000176387.6	HSD11B2	0.590098	0.00390115	0.0651678	NA
ENST00000566613.1	low_high	BM22	ENSG00000102886.14	GDPD3	0.436712	0.0061169	0.0189118	NA
ENST00000566613.1	low_high	BM36	ENSG00000102886.14	GDPD3	0.521974	0.00411751	-0.0648844	NA
ENST00000566613.1	low_high	BM44	ENSG00000102886.14	GDPD3	0.54073	0.000467699	-0.0290277	NA
ENST00000566616.1	low_high	BM10	ENSG00000261371.5	PECAM1	0.537469	0.000146323	5.69767e-05	NA
ENST00000566616.1	low_high	BM22	ENSG00000261371.5	PECAM1	0.756946	2.68578e-05	-0.00277347	NA
ENST00000566616.1	low_high	BM36	ENSG00000261371.5	PECAM1	1.1092	3.5187e-07	0.00270986	NA
ENST00000566616.1	low_high	BM44	ENSG00000261371.5	PECAM1	0.477342	0.000941086	-0.00174871	NA
ENST00000566617.1	low_high	BM36	ENSG00000131143.8	COX4I1	-0.505497	2.84053e-05	0.000745423	NA
ENST00000566617.1	low_high	BM44	ENSG00000131143.8	COX4I1	-0.42371	0.000166197	0.00111366	NA
ENST00000566618.5	low_high	BM36	ENSG00000103034.14	NDRG4	-0.467221	5.2568e-05	-0.000707638	NA
ENST00000566618.5	low_high	BM44	ENSG00000103034.14	NDRG4	-0.381127	6.78419e-05	-0.000529761	NA
ENST00000566646.1	low_high	BM36	ENSG00000261199.1	UBE2FP2	-1.04193	0.001588	0	NA
ENST00000566656.5	low_high	BM36	ENSG00000103034.14	NDRG4	-0.467221	5.2568e-05	0.00385631	NA
ENST00000566656.5	low_high	BM44	ENSG00000103034.14	NDRG4	-0.381127	6.78419e-05	0.0120284	NA
ENST00000566657.5	low_high	BM22	ENSG00000132600.16	PRMT7	0.181254	0.0384663	0.0734417	7.19878e-05
ENST00000566657.5	mid_high	BM10	ENSG00000132600.16	PRMT7	0.265398	0.0512447	0.104919	2.62869e-06
ENST00000566657.5	mid_high	BM22	ENSG00000132600.16	PRMT7	0.0855291	0.594262	0.0638132	0.004158
ENST00000566658.1	low_high	BM44	ENSG00000174446.12	SNAPC5	-0.449585	0.000180097	0.0187921	NA
ENST00000566660.1	low_high	BM36	ENSG00000158545.15	ZC3H18	0.42834	4.59225e-05	-0.00377565	NA
ENST00000566665.1	low_high	BM36	ENSG00000183454.16	GRIN2A	-0.591876	4.61409e-07	0.00163589	NA
ENST00000566670.2	low_high	BM36	ENSG00000183454.16	GRIN2A	-0.591876	4.61409e-07	0.0155428	NA
ENST00000566682.2	low_high	BM10	ENSG00000197912.15	SPG7	0.694475	0.00363214	-3.39701e-05	NA
ENST00000566682.2	low_high	BM36	ENSG00000197912.15	SPG7	0.997697	4.1085e-05	-0.000499756	NA
ENST00000566682.2	low_high	BM44	ENSG00000197912.15	SPG7	0.592149	0.00679799	-0.00105545	NA
ENST00000566682.2	mid_high	BM10	ENSG00000197912.15	SPG7	1.27805	4.208e-05	-0.000223256	NA
ENST00000566683.1	low_high	BM36	ENSG00000183454.16	GRIN2A	-0.591876	4.61409e-07	0.000280309	NA
ENST00000566691.5	low_high	BM36	ENSG00000206053.12	JPT2	0.547142	1.99624e-08	-0.0107428	NA
ENST00000566693.1	low_high	BM10	ENSG00000174939.10	ASPHD1	-0.0691918	0.470271	0.0686961	0.00867155
ENST00000566693.1	low_high	BM36	ENSG00000174939.10	ASPHD1	-0.25457	0.0625035	0.117994	0.00266095
ENST00000566693.1	low_high	BM44	ENSG00000174939.10	ASPHD1	-0.24552	0.000100331	0.0784751	0.00709055
ENST00000566695.5	low_high	BM22	ENSG00000064666.14	CNN2	0.484674	0.00023461	0.00263458	NA
ENST00000566695.5	low_high	BM36	ENSG00000064666.14	CNN2	0.403653	0.00133116	0.0120438	NA
ENST00000566695.5	low_high	BM44	ENSG00000064666.14	CNN2	0.413858	0.00082414	0.0148205	NA
ENST00000566704.1	low_high	BM36	ENSG00000259922.1	AC023825.1	1.08778	0.000777938	0	NA
ENST00000566724.1	low_high	BM36	ENSG00000167964.12	RAB26	-0.401988	0.00140359	0.0011945	NA
ENST00000566732.5	low_high	BM22	ENSG00000103168.16	TAF1C	0.382767	0.00087334	0.00304667	NA
ENST00000566735.1	low_high	BM36	ENSG00000205730.6	ITPRIPL2	0.805591	4.19773e-12	0.0137478	NA
ENST00000566735.1	low_high	BM44	ENSG00000205730.6	ITPRIPL2	0.472698	0.000414843	0.0223632	NA
ENST00000566739.1	low_high	BM22	ENSG00000169018.5	FEM1B	-0.420227	0.00159836	0.001665	0.67999
ENST00000566740.1	low_high	BM44	ENSG00000261794.1	GOLGA8H	0.587005	0.00805962	0	NA
ENST00000566742.5	low_high	BM36	ENSG00000206053.12	JPT2	0.547142	1.99624e-08	0.0140011	NA
ENST00000566756.5	low_high	BM10	ENSG00000140931.19	CMTM3	0.400056	0.000990104	-0.0155604	NA
ENST00000566756.5	low_high	BM22	ENSG00000140931.19	CMTM3	0.489471	0.000460077	-0.0344811	NA
ENST00000566756.5	low_high	BM36	ENSG00000140931.19	CMTM3	0.620175	2.77523e-06	-0.0610694	NA
ENST00000566756.5	low_high	BM44	ENSG00000140931.19	CMTM3	0.444674	0.000395827	-0.021509	NA
ENST00000566774.1	low_high	BM36	ENSG00000103067.13	ESRP2	0.412717	0.00439851	0.00454591	NA
ENST00000566774.1	low_high	BM44	ENSG00000103067.13	ESRP2	0.461889	0.00840706	-0.011039	NA
ENST00000566778.5	low_high	BM10	ENSG00000205336.11	ADGRG1	0.542751	0.000834079	-0.000183929	NA
ENST00000566796.2	low_high	BM44	ENSG00000261056.2	AC079416.1	0.423449	0.00220486	0	NA
ENST00000566809.1	low_high	BM36	ENSG00000067225.17	PKM	-0.554493	1.47e-06	0.00145474	NA
ENST00000566809.1	low_high	BM44	ENSG00000067225.17	PKM	-0.47614	0.000135913	0.00124427	NA
ENST00000566811.5	low_high	BM36	ENSG00000103549.21	RNF40	-0.166175	0.10428	-0.050614	6.89246e-05
ENST00000566822.1	low_high	BM10	ENSG00000167191.11	GPRC5B	0.439864	0.000496642	0.00222384	NA
ENST00000566822.1	low_high	BM22	ENSG00000167191.11	GPRC5B	0.523647	4.81098e-06	0.00119222	1
ENST00000566822.1	low_high	BM36	ENSG00000167191.11	GPRC5B	0.83931	1.35654e-11	-0.00185108	1
ENST00000566835.5	low_high	BM22	ENSG00000167965.17	MLST8	0.232998	0.0243811	-0.051395	0.000743162
ENST00000566836.1	low_high	BM36	ENSG00000103154.9	NECAB2	-0.479901	0.00336706	-0.0313455	NA
ENST00000566851.5	low_high	BM44	ENSG00000182841.12	RRP7BP	0.144471	0.149662	-0.0921821	2.68231e-10
ENST00000566851.5	low_mid	BM44	ENSG00000182841.12	RRP7BP	0.113466	0.39496	-0.0961864	2.24269e-07
ENST00000566859.5	low_high	BM22	ENSG00000013364.18	MVP	0.391991	0.000618385	0.000920833	NA
ENST00000566859.5	low_high	BM36	ENSG00000013364.18	MVP	0.418923	0.000552242	-0.000995504	NA
ENST00000566868.1	low_high	BM36	ENSG00000129993.14	CBFA2T3	0.482275	0.00663619	0.00109187	NA
ENST00000566871.5	mid_high	BM10	ENSG00000140939.14	NOL3	0.161252	0.223995	-0.0518183	0.00948377
ENST00000566872.5	low_high	BM36	ENSG00000198794.11	SCAMP5	-0.490917	2.20965e-05	0.00508142	NA
ENST00000566877.5	low_mid	BM44	ENSG00000069974.15	RAB27A	0.430583	0.00902652	0.00149372	NA
ENST00000566882.5	low_high	BM22	ENSG00000166946.13	CCNDBP1	-0.179059	0.103643	0.0707082	0.0065533
ENST00000566883.5	low_high	BM10	ENSG00000103512.14	NOMO1	0.144085	0.74851	0.141308	0
ENST00000566883.5	low_high	BM22	ENSG00000103512.14	NOMO1	-0.0725467	0.87674	0.118949	0
ENST00000566883.5	low_high	BM36	ENSG00000103512.14	NOMO1	-0.120213	0.778658	0.164213	0
ENST00000566883.5	low_mid	BM36	ENSG00000103512.14	NOMO1	-0.448112	0.40373	0.163627	0
ENST00000566887.1	low_high	BM10	ENSG00000166479.9	TMX3	-0.387217	0.000103524	0.00442936	NA
ENST00000566887.1	low_high	BM22	ENSG00000166479.9	TMX3	-0.490907	7.97456e-05	0.00895708	NA
ENST00000566888.5	low_high	BM10	ENSG00000205336.11	ADGRG1	0.542751	0.000834079	0.000603488	NA
ENST00000566888.5	low_high	BM36	ENSG00000205336.11	ADGRG1	0.511967	0.00253976	-0.00029052	NA
ENST00000566893.5	low_high	BM36	ENSG00000072736.18	NFATC3	0.439478	3.7322e-07	-0.00191357	NA
ENST00000566903.5	low_high	BM22	ENSG00000103168.16	TAF1C	0.382767	0.00087334	-0.0149993	NA
ENST00000566911.1	low_high	BM36	ENSG00000087253.12	LPCAT2	0.485641	0.00204562	-0.0380846	NA
ENST00000566915.5	low_high	BM36	ENSG00000087253.12	LPCAT2	0.485641	0.00204562	0.0035533	NA
ENST00000566916.1	low_high	BM22	ENSG00000260865.1	AC010287.1	0.734108	0.00135099	0	NA
ENST00000566916.1	low_high	BM44	ENSG00000260865.1	AC010287.1	0.582439	0.00678852	0	NA
ENST00000566919.1	low_high	BM10	ENSG00000205517.12	RGL3	0.386577	0.00470189	-0.0203275	NA
ENST00000566919.1	low_high	BM22	ENSG00000205517.12	RGL3	0.582639	0.000251868	-0.0391358	NA
ENST00000566919.1	low_high	BM36	ENSG00000205517.12	RGL3	0.738983	1.60885e-06	-0.0617299	NA
ENST00000566919.1	low_high	BM44	ENSG00000205517.12	RGL3	0.606295	0.000159881	0.00567358	NA
ENST00000566925.5	low_high	BM36	ENSG00000206053.12	JPT2	0.547142	1.99624e-08	-0.001651	NA
ENST00000566934.1	low_high	BM22	ENSG00000137767.13	SQOR	0.379438	0.00554832	0.00759181	NA
ENST00000566934.1	low_high	BM36	ENSG00000137767.13	SQOR	0.637904	2.57704e-07	0.0203311	NA
ENST00000566952.1	low_high	BM36	ENSG00000259966.5	AC137800.1	-0.636489	0.00571449	-0.00243265	NA
ENST00000566967.1	low_high	BM22	ENSG00000261711.6	FRG2DP	1.04365	0.00482446	0.0703983	NA
ENST00000566967.1	low_high	BM36	ENSG00000261711.6	FRG2DP	1.16011	0.0011195	0.0786811	NA
ENST00000566977.1	low_high	BM36	ENSG00000103326.11	CAPN15	0.549171	0.00165298	0.0122797	NA
ENST00000566980.1	low_high	BM36	ENSG00000166822.12	TMEM170A	0.458493	5.30916e-11	-0.00745303	NA
ENST00000566981.1	low_high	BM36	ENSG00000166912.16	MTMR10	0.529499	3.64416e-09	-0.00603294	NA
ENST00000566982.1	low_high	BM36	ENSG00000050820.16	BCAR1	0.439331	0.00638566	-0.0190921	NA
ENST00000567024.1	low_high	BM10	ENSG00000168488.18	ATXN2L	0.177508	0.0175956	-0.080315	7.01547e-07
ENST00000567024.1	low_high	BM22	ENSG00000168488.18	ATXN2L	0.116621	0.109938	-0.0567792	0.00377762
ENST00000567024.1	mid_high	BM10	ENSG00000168488.18	ATXN2L	0.0723947	0.539504	-0.0667542	3.51794e-05
ENST00000567045.5	low_high	BM10	ENSG00000197345.12	MRPL21	-0.491194	0.000631916	0.0112963	NA
ENST00000567045.5	low_high	BM22	ENSG00000197345.12	MRPL21	-0.442368	0.00288361	0.00921139	NA
ENST00000567045.5	low_high	BM36	ENSG00000197345.12	MRPL21	-0.637853	1.04566e-06	0.00831249	NA
ENST00000567045.5	low_high	BM44	ENSG00000197345.12	MRPL21	-0.493262	0.000257321	0.00795132	NA
ENST00000567051.1	low_high	BM36	ENSG00000140675.12	SLC5A2	0.777404	4.07075e-05	0.0553957	NA
ENST00000567052.1	low_high	BM36	ENSG00000067221.13	STOML1	-0.434354	0.000992191	0.00255569	NA
ENST00000567063.5	low_high	BM36	ENSG00000103034.14	NDRG4	-0.467221	5.2568e-05	-0.000305038	NA
ENST00000567063.5	low_high	BM44	ENSG00000103034.14	NDRG4	-0.381127	6.78419e-05	5.05205e-05	NA
ENST00000567066.6	low_high	BM22	ENSG00000140682.18	TGFB1I1	0.615639	0.000261635	-0.00249653	NA
ENST00000567066.6	low_high	BM36	ENSG00000140682.18	TGFB1I1	0.518079	0.000156775	0.00928732	NA
ENST00000567080.1	low_high	BM10	ENSG00000205517.12	RGL3	0.386577	0.00470189	-0.00287184	NA
ENST00000567080.1	low_high	BM22	ENSG00000205517.12	RGL3	0.582639	0.000251868	-0.0126525	NA
ENST00000567080.1	low_high	BM36	ENSG00000205517.12	RGL3	0.738983	1.60885e-06	0.00259843	NA
ENST00000567080.1	low_high	BM44	ENSG00000205517.12	RGL3	0.606295	0.000159881	-0.0118855	NA
ENST00000567085.1	low_high	BM36	ENSG00000158545.15	ZC3H18	0.42834	4.59225e-05	0.0376119	NA
ENST00000567087.5	low_high	BM36	ENSG00000067225.17	PKM	-0.554493	1.47e-06	0.00017072	NA
ENST00000567087.5	low_high	BM44	ENSG00000067225.17	PKM	-0.47614	0.000135913	0.0018267	NA
ENST00000567092.1	low_high	BM10	ENSG00000070761.7	CFAP20	-0.378955	0.00141327	0.00532749	NA
ENST00000567092.1	low_high	BM36	ENSG00000070761.7	CFAP20	-0.438091	0.000141778	0.00821788	NA
ENST00000567094.5	low_high	BM36	ENSG00000092531.9	SNAP23	0.490266	3.74296e-09	-0.0037416	NA
ENST00000567109.5	low_high	BM22	ENSG00000140945.16	CDH13	-0.380521	0.000212009	-0.0258454	0.518453
ENST00000567109.5	low_high	BM36	ENSG00000140945.16	CDH13	-0.504519	1.62781e-06	-0.00321498	NA
ENST00000567109.5	low_high	BM44	ENSG00000140945.16	CDH13	-0.516732	2.90695e-05	0.0017398	NA
ENST00000567118.5	low_high	BM36	ENSG00000067225.17	PKM	-0.554493	1.47e-06	0.000509155	NA
ENST00000567118.5	low_high	BM44	ENSG00000067225.17	PKM	-0.47614	0.000135913	0.000539314	NA
ENST00000567123.1	low_high	BM36	ENSG00000103653.16	CSK	0.406336	0.00231985	0.00801674	NA
ENST00000567124.5	low_high	BM36	ENSG00000235750.9	KIAA0040	0.616212	0.00792807	-0.0179673	NA
ENST00000567135.5	low_high	BM36	ENSG00000103653.16	CSK	0.406336	0.00231985	0.000232096	NA
ENST00000567138.3	low_high	BM10	ENSG00000197912.15	SPG7	0.694475	0.00363214	-0.00352778	1
ENST00000567138.3	low_high	BM36	ENSG00000197912.15	SPG7	0.997697	4.1085e-05	-0.00861931	NA
ENST00000567138.3	low_high	BM44	ENSG00000197912.15	SPG7	0.592149	0.00679799	-5.3613e-05	NA
ENST00000567138.3	mid_high	BM10	ENSG00000197912.15	SPG7	1.27805	4.208e-05	-0.014314	0.341602
ENST00000567145.2	low_high	BM36	ENSG00000167964.12	RAB26	-0.401988	0.00140359	0.00502045	NA
ENST00000567149.1	low_high	BM44	ENSG00000260229.1	PPIAP51	0.572785	0.00240624	0	NA
ENST00000567152.5	low_high	BM36	ENSG00000072736.18	NFATC3	0.439478	3.7322e-07	0.0207485	NA
ENST00000567152.5	low_high	BM44	ENSG00000072736.18	NFATC3	0.00287077	0.979681	-0.0598105	0.00104138
ENST00000567154.5	low_high	BM10	ENSG00000205336.11	ADGRG1	0.542751	0.000834079	0.00133119	NA
ENST00000567154.5	low_high	BM36	ENSG00000205336.11	ADGRG1	0.511967	0.00253976	0.00230387	NA
ENST00000567159.5	low_high	BM10	ENSG00000213614.9	HEXA	-0.136549	0.00411646	-0.0507437	0.000145469
ENST00000567159.5	low_high	BM44	ENSG00000213614.9	HEXA	-0.0288111	0.573873	-0.0750107	0.000213241
ENST00000567169.5	low_high	BM10	ENSG00000102935.11	ZNF423	0.538632	0.00233386	0.0160036	NA
ENST00000567169.5	low_high	BM22	ENSG00000102935.11	ZNF423	0.525974	0.00228311	0.0377189	NA
ENST00000567169.5	low_high	BM36	ENSG00000102935.11	ZNF423	0.706894	0.00032814	-0.0124587	NA
ENST00000567170.5	low_high	BM36	ENSG00000159720.11	ATP6V0D1	-0.473681	0.000256329	0.00724252	NA
ENST00000567180.2	low_high	BM10	ENSG00000260428.2	SCX	0.437726	0.00554311	0	NA
ENST00000567180.2	low_high	BM36	ENSG00000260428.2	SCX	0.487288	0.00932225	0	NA
ENST00000567180.2	low_high	BM44	ENSG00000260428.2	SCX	0.393989	0.00994943	0	NA
ENST00000567192.1	low_high	BM36	ENSG00000259963.1	AC007012.1	-0.910672	0.000270677	0	NA
ENST00000567194.5	low_high	BM22	ENSG00000261717.5	AC009163.4	1.09181	0.00306812	-0.161725	NA
ENST00000567198.1	low_high	BM22	ENSG00000156642.16	NPTN	-0.502745	0.00190154	-5.73611e-05	NA
ENST00000567198.1	low_high	BM36	ENSG00000156642.16	NPTN	-0.473779	0.000552352	4.50704e-05	NA
ENST00000567198.1	low_high	BM44	ENSG00000156642.16	NPTN	-0.426595	0.00326834	-1.14819e-05	NA
ENST00000567215.1	low_high	BM36	ENSG00000050820.16	BCAR1	0.439331	0.00638566	-8.16089e-05	NA
ENST00000567216.5	low_high	BM36	ENSG00000103326.11	CAPN15	0.549171	0.00165298	-0.0106224	NA
ENST00000567237.1	low_high	BM36	ENSG00000223509.8	AC135983.2	0.545194	3.61314e-05	0.0155375	NA
ENST00000567237.1	mid_high	BM36	ENSG00000223509.8	AC135983.2	0.59069	0.00365509	0.0133507	0.691911
ENST00000567241.5	low_high	BM36	ENSG00000131143.8	COX4I1	-0.505497	2.84053e-05	-0.00128746	NA
ENST00000567241.5	low_high	BM44	ENSG00000131143.8	COX4I1	-0.42371	0.000166197	0.00177532	NA
ENST00000567255.2	low_high	BM36	ENSG00000161912.18	ADCY10P1	0.542532	4.27458e-07	-0.00872622	NA
ENST00000567255.2	low_high	BM44	ENSG00000161912.18	ADCY10P1	0.439795	0.000437629	-0.00677645	NA
ENST00000567266.5	low_high	BM36	ENSG00000131143.8	COX4I1	-0.505497	2.84053e-05	0.000284859	NA
ENST00000567266.5	low_high	BM44	ENSG00000131143.8	COX4I1	-0.42371	0.000166197	6.1237e-08	NA
ENST00000567271.1	low_high	BM44	ENSG00000103024.7	NME3	0.121529	0.143093	0.106475	0.00225508
ENST00000567278.1	low_high	BM36	ENSG00000103187.7	COTL1	0.420249	4.94925e-05	-0.0160321	NA
ENST00000567300.1	low_high	BM10	ENSG00000125148.6	MT2A	0.559324	0.00426781	0.00190756	NA
ENST00000567300.1	low_high	BM22	ENSG00000125148.6	MT2A	0.614905	0.00411839	-0.0319003	0.493408
ENST00000567300.1	low_high	BM36	ENSG00000125148.6	MT2A	0.564256	0.00379584	0.0192407	NA
ENST00000567312.5	low_high	BM10	ENSG00000167515.10	TRAPPC2L	-0.36622	0.00192547	-0.0761596	1.01059e-07
ENST00000567312.5	low_high	BM36	ENSG00000167515.10	TRAPPC2L	-0.581291	1.26519e-06	-0.0286608	1
ENST00000567312.5	low_high	BM44	ENSG00000167515.10	TRAPPC2L	-0.441957	0.000910194	-0.0849951	1.00673e-06
ENST00000567312.5	mid_high	BM10	ENSG00000167515.10	TRAPPC2L	-0.187236	0.299813	-0.0694868	0.00112485
ENST00000567313.1	low_high	BM10	ENSG00000225872.3	LINC01529	0.4453	0.00257078	-0.0124703	NA
ENST00000567330.1	low_high	BM22	ENSG00000261424.1	ATP5PBP7	-0.671801	0.00987589	0	NA
ENST00000567332.6	low_high	BM36	ENSG00000149927.17	DOC2A	-0.409861	0.000339357	-0.00645823	NA
ENST00000567338.1	low_high	BM44	ENSG00000261336.1	EIF4BP5	0.43441	0.00713648	0	NA
ENST00000567348.5	low_high	BM36	ENSG00000198826.10	ARHGAP11A	0.62459	0.00135722	-0.0355117	NA
ENST00000567348.5	low_high	BM44	ENSG00000198826.10	ARHGAP11A	0.456188	0.00823649	-0.0541965	NA
ENST00000567356.1	low_high	BM22	ENSG00000197943.9	PLCG2	0.401847	0.0052907	1.55556e-05	NA
ENST00000567367.1	low_high	BM36	ENSG00000103550.13	KNOP1	0.405982	9.23828e-05	-0.0037081	NA
ENST00000567373.5	low_high	BM22	ENSG00000197943.9	PLCG2	0.401847	0.0052907	2.27778e-05	NA
ENST00000567380.5	low_mid	BM44	ENSG00000069974.15	RAB27A	0.430583	0.00902652	0.0159079	NA
ENST00000567391.5	low_high	BM44	ENSG00000198931.10	APRT	-0.0802723	0.306662	-0.0530907	0.00451637
ENST00000567397.5	low_high	BM10	ENSG00000205336.11	ADGRG1	0.542751	0.000834079	0.00164311	NA
ENST00000567397.5	low_high	BM36	ENSG00000205336.11	ADGRG1	0.511967	0.00253976	-0.0088461	NA
ENST00000567404.5	low_high	BM22	ENSG00000197006.13	METTL9	-0.159816	0.0977702	0.0875951	7.92984e-06
ENST00000567404.5	low_high	BM36	ENSG00000197006.13	METTL9	0.188507	0.0404646	0.125676	6.05944e-11
ENST00000567404.5	low_high	BM44	ENSG00000197006.13	METTL9	-0.0804522	0.293741	0.0558436	0.00247222
ENST00000567409.1	low_high	BM10	ENSG00000140678.16	ITGAX	0.46841	5.40936e-05	-0.00528081	NA
ENST00000567409.1	low_high	BM22	ENSG00000140678.16	ITGAX	0.591442	5.37905e-06	-0.00190722	NA
ENST00000567409.1	low_high	BM36	ENSG00000140678.16	ITGAX	0.723757	1.14081e-09	-0.00222319	NA
ENST00000567409.1	low_high	BM44	ENSG00000140678.16	ITGAX	0.583895	3.04727e-05	-0.000424556	NA
ENST00000567409.1	low_mid	BM36	ENSG00000140678.16	ITGAX	0.776758	8.51907e-05	0.00702679	NA
ENST00000567409.1	low_mid	BM44	ENSG00000140678.16	ITGAX	0.588818	0.00902652	0.00704771	NA
ENST00000567430.1	low_high	BM44	ENSG00000166509.10	CLEC3A	0.393145	0.00934239	0.000487661	NA
ENST00000567431.5	low_high	BM10	ENSG00000205517.12	RGL3	0.386577	0.00470189	-0.00501188	NA
ENST00000567431.5	low_high	BM22	ENSG00000205517.12	RGL3	0.582639	0.000251868	0.00254833	NA
ENST00000567431.5	low_high	BM36	ENSG00000205517.12	RGL3	0.738983	1.60885e-06	-0.0079461	NA
ENST00000567431.5	low_high	BM44	ENSG00000205517.12	RGL3	0.606295	0.000159881	0.031834	NA
ENST00000567435.5	low_high	BM44	ENSG00000138629.15	UBL7	-0.379607	0.000641125	0.0123266	NA
ENST00000567439.5	low_high	BM36	ENSG00000172775.16	FAM192A	0.145513	0.0624312	-0.0517269	1.47885e-05
ENST00000567445.1	low_high	BM22	ENSG00000140945.16	CDH13	-0.380521	0.000212009	0.0448636	0.17797
ENST00000567445.1	low_high	BM36	ENSG00000140945.16	CDH13	-0.504519	1.62781e-06	0.0466523	NA
ENST00000567445.1	low_high	BM44	ENSG00000140945.16	CDH13	-0.516732	2.90695e-05	0.034871	NA
ENST00000567451.1	low_high	BM36	ENSG00000103540.16	CCP110	0.389768	0.000159166	-0.000978711	NA
ENST00000567454.5	low_high	BM36	ENSG00000103034.14	NDRG4	-0.467221	5.2568e-05	-0.00190062	NA
ENST00000567454.5	low_high	BM44	ENSG00000103034.14	NDRG4	-0.381127	6.78419e-05	-0.00142278	NA
ENST00000567462.1	low_high	BM36	ENSG00000069764.9	PLA2G10	0.538295	0.000533291	-0.038332	NA
ENST00000567470.1	low_high	BM36	ENSG00000078328.20	RBFOX1	-0.604476	5.47747e-07	-4.07909e-05	NA
ENST00000567470.1	low_high	BM44	ENSG00000078328.20	RBFOX1	-0.478406	0.000115488	0.00140542	NA
ENST00000567478.5	low_high	BM36	ENSG00000103534.16	TMC5	0.392871	0.00220671	-0.00177034	NA
ENST00000567478.5	low_high	BM44	ENSG00000103534.16	TMC5	0.630348	0.00153496	-0.00191666	NA
ENST00000567494.5	low_high	BM22	ENSG00000167968.12	DNASE1L2	0.394009	0.00899651	-0.00573389	NA
ENST00000567494.5	low_high	BM36	ENSG00000167968.12	DNASE1L2	0.539234	0.000953686	-0.0285298	NA
ENST00000567494.5	low_high	BM44	ENSG00000167968.12	DNASE1L2	0.661442	5.49494e-05	-0.00310974	NA
ENST00000567499.5	low_high	BM36	ENSG00000135720.12	DYNC1LI2	0.403214	1.13501e-06	-0.0121957	1
ENST00000567504.5	low_high	BM10	ENSG00000065054.13	SLC9A3R2	0.60799	0.0024881	-0.0049174	NA
ENST00000567504.5	low_high	BM22	ENSG00000065054.13	SLC9A3R2	0.78874	0.00014063	-0.00322056	NA
ENST00000567504.5	low_high	BM36	ENSG00000065054.13	SLC9A3R2	0.793969	0.00118134	-0.00669079	NA
ENST00000567507.1	low_high	BM36	ENSG00000176454.13	LPCAT4	-0.416833	0.000176774	-0.0044016	NA
ENST00000567518.5	low_high	BM36	ENSG00000005194.14	CIAPIN1	-0.580218	1.57205e-08	0.0134355	0.467859
ENST00000567524.1	low_high	BM22	ENSG00000140682.18	TGFB1I1	0.615639	0.000261635	-0.01549	NA
ENST00000567524.1	low_high	BM36	ENSG00000140682.18	TGFB1I1	0.518079	0.000156775	-0.00383394	NA
ENST00000567529.1	low_high	BM36	ENSG00000198794.11	SCAMP5	-0.490917	2.20965e-05	-0.000173077	NA
ENST00000567535.5	low_high	BM36	ENSG00000198794.11	SCAMP5	-0.490917	2.20965e-05	0.00574282	NA
ENST00000567550.1	low_high	BM36	ENSG00000166780.10	C16orf45	-0.62512	3.68181e-07	-0.0496636	NA
ENST00000567550.1	low_high	BM44	ENSG00000166780.10	C16orf45	-0.497845	0.000151694	-0.0117439	NA
ENST00000567551.2	low_high	BM22	ENSG00000167371.19	PRRT2	-0.199244	0.0577407	-0.0712006	0.00659999
ENST00000567551.2	low_high	BM36	ENSG00000167371.19	PRRT2	-0.390112	0.00851929	-0.0240355	0.00838121
ENST00000567554.5	low_high	BM22	ENSG00000153048.10	CARHSP1	0.398591	1.36794e-05	-0.00517514	NA
ENST00000567554.5	low_high	BM36	ENSG00000153048.10	CARHSP1	0.383962	0.00114122	0.000697156	NA
ENST00000567555.1	low_high	BM44	ENSG00000149925.18	ALDOA	-0.414625	0.000196742	0.000784966	NA
ENST00000567567.5	low_high	BM36	ENSG00000166912.16	MTMR10	0.529499	3.64416e-09	-0.00469461	0.855199
ENST00000567568.1	low_high	BM44	ENSG00000070729.13	CNGB1	-0.433651	0.00738211	0.00128592	NA
ENST00000567571.5	low_high	BM36	ENSG00000103653.16	CSK	0.406336	0.00231985	0.0137645	NA
ENST00000567572.5	low_high	BM10	ENSG00000140931.19	CMTM3	0.400056	0.000990104	-0.00184817	NA
ENST00000567572.5	low_high	BM22	ENSG00000140931.19	CMTM3	0.489471	0.000460077	-0.0291639	NA
ENST00000567572.5	low_high	BM36	ENSG00000140931.19	CMTM3	0.620175	2.77523e-06	0.0396165	NA
ENST00000567572.5	low_high	BM44	ENSG00000140931.19	CMTM3	0.444674	0.000395827	0.027609	NA
ENST00000567578.1	low_high	BM36	ENSG00000140688.16	C16orf58	-0.391307	0.000155673	-0.0324045	NA
ENST00000567607.5	low_high	BM22	ENSG00000140682.18	TGFB1I1	0.615639	0.000261635	0.0354633	NA
ENST00000567607.5	low_high	BM36	ENSG00000140682.18	TGFB1I1	0.518079	0.000156775	0.00997291	NA
ENST00000567617.1	low_high	BM22	ENSG00000167173.18	C15orf39	0.39958	0.00136264	0.051399	NA
ENST00000567617.1	low_high	BM36	ENSG00000167173.18	C15orf39	0.461388	0.0033047	0.0184886	NA
ENST00000567619.1	low_high	BM44	ENSG00000261259.1	AC142086.5	0.595611	0.00246054	0	NA
ENST00000567626.1	low_high	BM22	ENSG00000153048.10	CARHSP1	0.398591	1.36794e-05	0.000437639	NA
ENST00000567626.1	low_high	BM36	ENSG00000153048.10	CARHSP1	0.383962	0.00114122	0.00230444	NA
ENST00000567636.1	low_high	BM36	ENSG00000260389.1	WBP11P1	-0.467824	0.00381655	-0.0285714	NA
ENST00000567638.1	low_high	BM10	ENSG00000140497.16	SCAMP2	0.524657	0.000106362	0.00163729	NA
ENST00000567638.1	low_high	BM22	ENSG00000140497.16	SCAMP2	0.56078	0.000270063	-0.0102096	NA
ENST00000567638.1	low_high	BM36	ENSG00000140497.16	SCAMP2	0.491625	0.000153201	-0.0178285	0.422253
ENST00000567639.1	low_mid	BM44	ENSG00000069974.15	RAB27A	0.430583	0.00902652	-0.00812536	NA
ENST00000567646.1	low_high	BM10	ENSG00000176046.8	NUPR1	0.477573	0.000422628	-0.0163309	0.854977
ENST00000567646.1	low_high	BM22	ENSG00000176046.8	NUPR1	0.831638	9.25701e-06	-0.0268043	0.485693
ENST00000567646.1	low_high	BM36	ENSG00000176046.8	NUPR1	0.690535	7.00982e-05	-0.0355507	0.297128
ENST00000567646.1	low_high	BM44	ENSG00000176046.8	NUPR1	0.387668	0.00593544	0.0253724	NA
ENST00000567646.1	mid_high	BM10	ENSG00000176046.8	NUPR1	0.540922	0.0058093	-0.00606997	0.958541
ENST00000567656.1	low_high	BM36	ENSG00000110975.8	SYT10	-0.637179	7.97061e-05	0.00316728	NA
ENST00000567659.3	low_high	BM36	ENSG00000167371.19	PRRT2	-0.390112	0.00851929	-0.00150748	1
ENST00000567660.1	low_high	BM10	ENSG00000070761.7	CFAP20	-0.378955	0.00141327	-9.52658e-05	NA
ENST00000567660.1	low_high	BM36	ENSG00000070761.7	CFAP20	-0.438091	0.000141778	0.00436111	NA
ENST00000567661.5	low_high	BM36	ENSG00000163565.18	IFI16	0.755088	4.02565e-08	-0.0168478	NA
ENST00000567664.5	low_high	BM22	ENSG00000149922.10	TBX6	0.468201	0.000214534	0.00291792	NA
ENST00000567664.5	low_high	BM44	ENSG00000149922.10	TBX6	0.404251	0.00119333	0.000402388	NA
ENST00000567667.5	low_high	BM36	ENSG00000103034.14	NDRG4	-0.467221	5.2568e-05	-0.000685563	NA
ENST00000567667.5	low_high	BM44	ENSG00000103034.14	NDRG4	-0.381127	6.78419e-05	0.000331537	NA
ENST00000567669.5	low_high	BM44	ENSG00000128989.10	ARPP19	-0.431473	0.000535342	-0.0360445	NA
ENST00000567671.1	low_high	BM44	ENSG00000103769.9	RAB11A	-0.38034	0.00098528	-0.00941307	NA
ENST00000567672.1	low_high	BM10	ENSG00000198417.6	MT1F	0.538928	0.00343481	-0.000396387	NA
ENST00000567672.1	low_high	BM22	ENSG00000198417.6	MT1F	0.763644	0.000175959	-0.00198958	NA
ENST00000567672.1	low_high	BM36	ENSG00000198417.6	MT1F	0.592868	0.00190658	0.00191138	NA
ENST00000567672.1	low_high	BM44	ENSG00000198417.6	MT1F	0.442963	0.0061957	0.0035056	NA
ENST00000567673.5	low_high	BM36	ENSG00000140688.16	C16orf58	-0.391307	0.000155673	0.0197372	NA
ENST00000567680.1	low_high	BM44	ENSG00000259924.1	AC011939.1	0.400924	0.00762204	0	NA
ENST00000567683.5	low_high	BM10	ENSG00000103089.8	FA2H	0.411254	0.00728869	-0.0105821	NA
ENST00000567683.5	low_high	BM22	ENSG00000103089.8	FA2H	0.491514	0.000628804	0.00538361	NA
ENST00000567683.5	low_high	BM36	ENSG00000103089.8	FA2H	0.674236	7.10861e-06	-0.00486241	NA
ENST00000567684.2	low_high	BM10	ENSG00000176387.6	HSD11B2	0.552331	0.00729094	-0.0504118	NA
ENST00000567684.2	low_high	BM22	ENSG00000176387.6	HSD11B2	0.677399	0.000909453	-0.0772488	NA
ENST00000567684.2	low_high	BM44	ENSG00000176387.6	HSD11B2	0.590098	0.00390115	-0.0912329	NA
ENST00000567694.5	low_high	BM36	ENSG00000159720.11	ATP6V0D1	-0.473681	0.000256329	0.00236322	NA
ENST00000567695.5	low_high	BM10	ENSG00000089486.16	CDIP1	0.555009	0.00339092	0.0649957	NA
ENST00000567702.5	low_high	BM10	ENSG00000205336.11	ADGRG1	0.542751	0.000834079	0.00143708	NA
ENST00000567702.5	low_high	BM36	ENSG00000205336.11	ADGRG1	0.511967	0.00253976	-2.69502e-05	NA
ENST00000567703.1	low_high	BM36	ENSG00000103154.9	NECAB2	-0.479901	0.00336706	0.0145671	NA
ENST00000567715.1	low_high	BM22	ENSG00000273540.3	AGBL1	-0.439756	0.000100647	-0.018674	NA
ENST00000567715.1	low_high	BM36	ENSG00000273540.3	AGBL1	-0.556844	3.78634e-06	0.00763762	NA
ENST00000567715.1	low_high	BM44	ENSG00000273540.3	AGBL1	-0.394823	0.00153246	0.0107787	NA
ENST00000567717.1	low_high	BM36	ENSG00000206053.12	JPT2	0.547142	1.99624e-08	-0.0328639	NA
ENST00000567726.5	low_high	BM44	ENSG00000169783.12	LINGO1	-0.205504	0.0146192	0.0723083	2.15178e-10
ENST00000567726.5	mid_high	BM22	ENSG00000169783.12	LINGO1	-0.305437	0.0812087	-0.0724637	0.00325121
ENST00000567745.5	low_high	BM36	ENSG00000187720.14	THSD4	0.340858	0.00775623	-0.0723095	0
ENST00000567751.5	low_high	BM36	ENSG00000005194.14	CIAPIN1	-0.580218	1.57205e-08	-0.0709902	3.08691e-06
ENST00000567751.5	mid_high	BM36	ENSG00000005194.14	CIAPIN1	-0.32418	0.0489924	-0.0730367	3.70189e-05
ENST00000567758.5	low_high	BM22	ENSG00000158865.12	SLC5A11	0.534297	0.00204602	0.0186339	NA
ENST00000567759.5	low_high	BM22	ENSG00000103168.16	TAF1C	0.382767	0.00087334	-0.00196347	NA
ENST00000567761.1	low_high	BM22	ENSG00000004779.9	NDUFAB1	-0.395371	0.00760078	0.0242476	NA
ENST00000567761.1	low_high	BM44	ENSG00000004779.9	NDUFAB1	-0.546624	0.000583832	0.0204034	NA
ENST00000567786.2	low_high	BM36	ENSG00000103187.7	COTL1	0.420249	4.94925e-05	-0.0151228	NA
ENST00000567791.1	low_high	BM36	ENSG00000166592.11	RRAD	0.775788	0.00135788	0.00374857	NA
ENST00000567796.1	low_high	BM36	ENSG00000166822.12	TMEM170A	0.458493	5.30916e-11	0.0196941	0.87842
ENST00000567824.1	low_high	BM36	ENSG00000149927.17	DOC2A	-0.409861	0.000339357	0.0161108	1
ENST00000567830.1	low_high	BM44	ENSG00000128989.10	ARPP19	-0.431473	0.000535342	-0.00218784	NA
ENST00000567831.5	low_high	BM22	ENSG00000185164.14	NOMO2	-0.445575	0.00113091	0.000107917	NA
ENST00000567831.5	low_high	BM36	ENSG00000185164.14	NOMO2	-0.629133	8.03956e-08	-0.000832178	NA
ENST00000567831.5	low_high	BM44	ENSG00000185164.14	NOMO2	-0.529914	4.55393e-05	0.0109245	1
ENST00000567835.5	low_high	BM10	ENSG00000205336.11	ADGRG1	0.542751	0.000834079	-0.00499954	NA
ENST00000567835.5	low_high	BM36	ENSG00000205336.11	ADGRG1	0.511967	0.00253976	0.0054178	NA
ENST00000567848.1	low_high	BM44	ENSG00000140506.16	LMAN1L	0.582032	0.000327198	0.0393468	NA
ENST00000567868.5	low_high	BM44	ENSG00000162032.15	SPSB3	0.0158427	0.844294	-0.0505897	0.00242472
ENST00000567876.1	low_high	BM36	ENSG00000067221.13	STOML1	-0.434354	0.000992191	0.044698	NA
ENST00000567885.1	low_high	BM36	ENSG00000261647.1	IMPDH1P11	-0.653877	0.000154817	0	NA
ENST00000567890.1	low_high	BM22	ENSG00000123358.19	NR4A1	0.635961	0.0079757	-5.23611e-05	NA
ENST00000567895.5	low_high	BM36	ENSG00000167515.10	TRAPPC2L	-0.581291	1.26519e-06	-0.0536444	9.17874e-05
ENST00000567895.5	low_high	BM44	ENSG00000167515.10	TRAPPC2L	-0.441957	0.000910194	-0.0382546	0.00238066
ENST00000567908.5	low_high	BM22	ENSG00000153048.10	CARHSP1	0.398591	1.36794e-05	0.018601	NA
ENST00000567908.5	low_high	BM36	ENSG00000153048.10	CARHSP1	0.383962	0.00114122	0.00894404	NA
ENST00000567913.2	low_high	BM36	ENSG00000260404.3	AC110079.1	-0.161848	0.446572	0.106946	0
ENST00000567915.5	low_high	BM10	ENSG00000205336.11	ADGRG1	0.542751	0.000834079	-0.000527865	NA
ENST00000567915.5	low_high	BM36	ENSG00000205336.11	ADGRG1	0.511967	0.00253976	0.00113662	NA
ENST00000567920.5	low_high	BM36	ENSG00000198794.11	SCAMP5	-0.490917	2.20965e-05	-0.0246917	NA
ENST00000567921.1	mid_high	BM36	ENSG00000140367.11	UBE2Q2	0.418458	0.00734269	0.00681671	NA
ENST00000567947.1	low_high	BM36	ENSG00000067955.13	CBFB	0.602652	1.02242e-09	-0.0103873	1
ENST00000567957.1	low_high	BM10	ENSG00000129636.12	ITFG1	-0.54157	0.000266489	-0.000812791	NA
ENST00000567957.1	low_high	BM22	ENSG00000129636.12	ITFG1	-0.663738	0.000154206	0.000549167	NA
ENST00000567957.1	low_high	BM36	ENSG00000129636.12	ITFG1	-0.531855	0.000214455	0.00165523	NA
ENST00000567957.1	low_high	BM44	ENSG00000129636.12	ITFG1	-0.478215	0.000924768	0.0101055	NA
ENST00000567969.1	low_high	BM44	ENSG00000170540.14	ARL6IP1	-0.489929	0.000226226	0.000743938	NA
ENST00000567973.1	low_high	BM22	ENSG00000196470.11	SIAH1	0.0568731	0.314773	0.076534	0.0041964
ENST00000567973.1	low_high	BM44	ENSG00000196470.11	SIAH1	0.0960299	0.0167008	0.0625512	0
ENST00000567974.5	low_high	BM44	ENSG00000137817.16	PARP6	0.017057	0.738602	-0.051388	4.35459e-08
ENST00000567980.5	low_high	BM22	ENSG00000197943.9	PLCG2	0.401847	0.0052907	4.02778e-06	NA
ENST00000567983.1	low_high	BM44	ENSG00000179958.8	DCTPP1	-0.390915	0.000496352	0.0185071	NA
ENST00000567994.5	low_high	BM36	ENSG00000140688.16	C16orf58	-0.391307	0.000155673	-0.0102528	NA
ENST00000567994.5	low_high	BM44	ENSG00000140688.16	C16orf58	-0.220118	0.000772184	0.0581667	0.000102561
ENST00000568005.1	low_high	BM36	ENSG00000103034.14	NDRG4	-0.467221	5.2568e-05	0.00251888	NA
ENST00000568005.1	low_high	BM44	ENSG00000103034.14	NDRG4	-0.381127	6.78419e-05	0.00758362	NA
ENST00000568006.1	low_high	BM22	ENSG00000117226.11	GBP3	0.383697	0.00691653	0.00219903	NA
ENST00000568006.1	low_high	BM36	ENSG00000117226.11	GBP3	0.723258	2.6823e-08	-0.000237378	NA
ENST00000568006.1	low_high	BM44	ENSG00000117226.11	GBP3	0.436639	0.00196555	-0.000631323	NA
ENST00000568012.5	low_high	BM22	ENSG00000005844.17	ITGAL	0.388192	0.00205421	-0.000693472	NA
ENST00000568012.5	low_high	BM36	ENSG00000005844.17	ITGAL	0.45227	3.08313e-05	-0.000734453	NA
ENST00000568018.5	low_high	BM36	ENSG00000198794.11	SCAMP5	-0.490917	2.20965e-05	0.00730848	NA
ENST00000568023.1	low_high	BM22	ENSG00000179776.18	CDH5	0.587712	0.00216122	-0.00898514	NA
ENST00000568023.1	low_high	BM36	ENSG00000179776.18	CDH5	0.74361	0.000146557	-0.00331184	NA
ENST00000568047.5	low_high	BM10	ENSG00000129636.12	ITFG1	-0.54157	0.000266489	0.0033115	NA
ENST00000568047.5	low_high	BM22	ENSG00000129636.12	ITFG1	-0.663738	0.000154206	0.00324611	NA
ENST00000568047.5	low_high	BM36	ENSG00000129636.12	ITFG1	-0.531855	0.000214455	0.00174726	NA
ENST00000568047.5	low_high	BM44	ENSG00000129636.12	ITFG1	-0.478215	0.000924768	0.00154137	NA
ENST00000568053.5	mid_high	BM44	ENSG00000198064.13	NPIPB13	-0.121569	0.907484	0.0696261	0
ENST00000568064.5	low_high	BM36	ENSG00000158805.11	ZNF276	0.437128	7.70271e-05	0.00505737	NA
ENST00000568064.5	low_high	BM44	ENSG00000158805.11	ZNF276	0.378777	0.000322179	0.00422897	NA
ENST00000568068.1	low_high	BM22	ENSG00000013364.18	MVP	0.391991	0.000618385	-0.00421125	NA
ENST00000568068.1	low_high	BM36	ENSG00000013364.18	MVP	0.418923	0.000552242	-0.00184431	NA
ENST00000568072.1	low_high	BM36	ENSG00000158545.15	ZC3H18	0.42834	4.59225e-05	0.0544798	NA
ENST00000568074.5	low_high	BM10	ENSG00000205336.11	ADGRG1	0.542751	0.000834079	-0.00319311	NA
ENST00000568074.5	low_high	BM36	ENSG00000205336.11	ADGRG1	0.511967	0.00253976	-0.000715005	NA
ENST00000568077.5	low_high	BM22	ENSG00000130731.15	METTL26	-0.391914	0.00131643	0.00114208	NA
ENST00000568077.5	low_high	BM36	ENSG00000130731.15	METTL26	-0.588758	4.11385e-06	0.0216125	NA
ENST00000568077.5	low_high	BM44	ENSG00000130731.15	METTL26	-0.412953	0.000105296	0.00427211	NA
ENST00000568081.1	low_high	BM36	ENSG00000198794.11	SCAMP5	-0.490917	2.20965e-05	0.0023854	NA
ENST00000568094.2	low_high	BM10	ENSG00000102935.11	ZNF423	0.538632	0.00233386	-0.0554164	NA
ENST00000568094.2	low_high	BM22	ENSG00000102935.11	ZNF423	0.525974	0.00228311	-0.0540242	NA
ENST00000568094.2	low_high	BM36	ENSG00000102935.11	ZNF423	0.706894	0.00032814	-0.0271405	NA
ENST00000568101.5	low_high	BM36	ENSG00000159720.11	ATP6V0D1	-0.473681	0.000256329	-0.00858039	NA
ENST00000568102.5	low_high	BM44	ENSG00000157322.17	CLEC18A	0.688827	0.00101873	0.0761723	NA
ENST00000568117.5	low_high	BM22	ENSG00000153048.10	CARHSP1	0.398591	1.36794e-05	0.00210125	NA
ENST00000568119.5	low_high	BM36	ENSG00000198794.11	SCAMP5	-0.490917	2.20965e-05	0.00231582	NA
ENST00000568142.2	low_high	BM22	ENSG00000140682.18	TGFB1I1	0.615639	0.000261635	-0.116883	NA
ENST00000568142.2	low_high	BM36	ENSG00000140682.18	TGFB1I1	0.518079	0.000156775	-0.14324	NA
ENST00000568151.1	low_high	BM10	ENSG00000197912.15	SPG7	0.694475	0.00363214	0.000473754	NA
ENST00000568151.1	low_high	BM36	ENSG00000197912.15	SPG7	0.997697	4.1085e-05	-0.00100907	NA
ENST00000568151.1	low_high	BM44	ENSG00000197912.15	SPG7	0.592149	0.00679799	-0.000240447	NA
ENST00000568151.1	mid_high	BM10	ENSG00000197912.15	SPG7	1.27805	4.208e-05	-0.00282709	NA
ENST00000568155.2	low_high	BM22	ENSG00000179776.18	CDH5	0.587712	0.00216122	-0.00244417	NA
ENST00000568155.2	low_high	BM36	ENSG00000179776.18	CDH5	0.74361	0.000146557	-0.00170238	NA
ENST00000568157.5	low_high	BM10	ENSG00000205336.11	ADGRG1	0.542751	0.000834079	3.48007e-05	NA
ENST00000568157.5	low_high	BM36	ENSG00000205336.11	ADGRG1	0.511967	0.00253976	-0.000632692	NA
ENST00000568180.6	low_high	BM36	ENSG00000135720.12	DYNC1LI2	0.403214	1.13501e-06	0.00379854	1
ENST00000568188.1	low_high	BM36	ENSG00000140675.12	SLC5A2	0.777404	4.07075e-05	-0.0214451	NA
ENST00000568191.1	low_high	BM22	ENSG00000069329.17	VPS35	-0.425747	0.000965032	0.00200583	NA
ENST00000568196.1	low_high	BM22	ENSG00000128989.10	ARPP19	-0.285568	0.0193701	-0.0671479	0.00591106
ENST00000568196.1	low_high	BM36	ENSG00000128989.10	ARPP19	-0.243251	0.0261096	-0.0718623	5.81092e-05
ENST00000568196.1	low_high	BM44	ENSG00000128989.10	ARPP19	-0.431473	0.000535342	-0.0427121	NA
ENST00000568205.1	low_high	BM10	ENSG00000197912.15	SPG7	0.694475	0.00363214	-9.75914e-06	NA
ENST00000568205.1	low_high	BM36	ENSG00000197912.15	SPG7	0.997697	4.1085e-05	0.000197183	NA
ENST00000568205.1	low_high	BM44	ENSG00000197912.15	SPG7	0.592149	0.00679799	-6.41764e-05	NA
ENST00000568205.1	mid_high	BM10	ENSG00000197912.15	SPG7	1.27805	4.208e-05	2.3119e-05	NA
ENST00000568214.1	low_high	BM10	ENSG00000167191.11	GPRC5B	0.439864	0.000496642	-0.00048804	NA
ENST00000568214.1	low_high	BM22	ENSG00000167191.11	GPRC5B	0.523647	4.81098e-06	0.000752639	NA
ENST00000568214.1	low_high	BM36	ENSG00000167191.11	GPRC5B	0.83931	1.35654e-11	0.00145014	NA
ENST00000568225.2	low_high	BM44	ENSG00000261150.2	EPPK1	0.424459	0.0078375	0.0608743	NA
ENST00000568227.5	low_high	BM36	ENSG00000092531.9	SNAP23	0.490266	3.74296e-09	-0.00051617	NA
ENST00000568230.5	low_high	BM36	ENSG00000103550.13	KNOP1	0.405982	9.23828e-05	0.0258326	NA
ENST00000568234.5	low_high	BM36	ENSG00000205336.11	ADGRG1	0.511967	0.00253976	-0.000522535	NA
ENST00000568247.3	low_high	BM36	ENSG00000183454.16	GRIN2A	-0.591876	4.61409e-07	0.0111074	NA
ENST00000568265.1	low_high	BM22	ENSG00000103168.16	TAF1C	0.382767	0.00087334	0.0205987	NA
ENST00000568269.5	low_high	BM10	ENSG00000103319.11	EEF2K	0.408	0.0038469	0.0222615	NA
ENST00000568281.5	low_high	BM36	ENSG00000015413.9	DPEP1	1.14933	0.00502197	-0.154355	NA
ENST00000568293.1	low_high	BM22	ENSG00000169715.14	MT1E	0.123791	0.422708	-0.0524836	0.00486544
ENST00000568293.1	low_high	BM36	ENSG00000169715.14	MT1E	0.10359	0.571281	0.0903125	0.000739491
ENST00000568293.1	mid_high	BM36	ENSG00000169715.14	MT1E	0.0483462	0.889406	0.0961433	0.00299204
ENST00000568295.5	low_high	BM36	ENSG00000158805.11	ZNF276	0.437128	7.70271e-05	-0.0149499	NA
ENST00000568295.5	low_high	BM44	ENSG00000158805.11	ZNF276	0.378777	0.000322179	0.00365919	NA
ENST00000568298.1	low_high	BM36	ENSG00000159720.11	ATP6V0D1	-0.473681	0.000256329	0.0176464	NA
ENST00000568316.1	low_high	BM44	ENSG00000122257.19	RBBP6	0.084286	0.0580663	0.0528837	3.51047e-06
ENST00000568329.5	low_high	BM36	ENSG00000103653.16	CSK	0.406336	0.00231985	-0.0149539	NA
ENST00000568331.5	low_high	BM36	ENSG00000092531.9	SNAP23	0.490266	3.74296e-09	-0.0274182	NA
ENST00000568339.5	low_high	BM36	ENSG00000131143.8	COX4I1	-0.505497	2.84053e-05	0.00903053	NA
ENST00000568339.5	low_high	BM44	ENSG00000131143.8	COX4I1	-0.42371	0.000166197	0.00242746	NA
ENST00000568344.5	low_high	BM10	ENSG00000139973.16	SYT16	-0.388058	0.00123094	0.00594439	NA
ENST00000568344.5	low_high	BM22	ENSG00000139973.16	SYT16	-0.584882	0.000390301	-0.0222143	NA
ENST00000568344.5	low_high	BM36	ENSG00000139973.16	SYT16	-0.656133	8.10472e-06	-0.0117954	1
ENST00000568344.5	low_high	BM44	ENSG00000139973.16	SYT16	-0.494309	0.000514457	-0.0120834	1
ENST00000568357.1	low_high	BM36	ENSG00000166887.15	VPS39	-0.20777	6.28634e-05	-0.0550652	1.26337e-05
ENST00000568376.1	low_high	BM36	ENSG00000206053.12	JPT2	0.547142	1.99624e-08	0.00602998	NA
ENST00000568380.1	low_high	BM22	ENSG00000174938.14	SEZ6L2	-0.431778	0.00259176	-0.00104889	NA
ENST00000568380.1	low_high	BM36	ENSG00000174938.14	SEZ6L2	-0.649884	9.09869e-05	0.00157319	NA
ENST00000568380.1	low_high	BM44	ENSG00000174938.14	SEZ6L2	-0.455644	0.00110417	0.000103062	NA
ENST00000568383.5	low_high	BM36	ENSG00000169900.7	PYDC1	-0.678974	0.000640159	-0.101319	NA
ENST00000568383.5	low_high	BM44	ENSG00000169900.7	PYDC1	-0.631665	0.000896532	-0.0290249	NA
ENST00000568397.1	low_high	BM10	ENSG00000087263.16	OGFOD1	-0.144792	0.0168991	-0.0537739	0.000254946
ENST00000568397.1	low_high	BM22	ENSG00000087263.16	OGFOD1	-0.243	0.00100658	-0.0627904	0.000592903
ENST00000568402.1	low_high	BM36	ENSG00000103326.11	CAPN15	0.549171	0.00165298	0.0227299	NA
ENST00000568407.2	low_high	BM22	ENSG00000174938.14	SEZ6L2	-0.431778	0.00259176	0.000259583	NA
ENST00000568407.2	low_high	BM36	ENSG00000174938.14	SEZ6L2	-0.649884	9.09869e-05	0.00168917	NA
ENST00000568407.2	low_high	BM44	ENSG00000174938.14	SEZ6L2	-0.455644	0.00110417	0.00414173	NA
ENST00000568415.1	low_high	BM22	ENSG00000103260.8	METRN	0.100414	0.41501	0.0905517	0.00185132
ENST00000568420.1	low_high	BM10	ENSG00000205517.12	RGL3	0.386577	0.00470189	0.0147581	NA
ENST00000568420.1	low_high	BM22	ENSG00000205517.12	RGL3	0.582639	0.000251868	-0.00305833	NA
ENST00000568420.1	low_high	BM36	ENSG00000205517.12	RGL3	0.738983	1.60885e-06	-0.010864	NA
ENST00000568420.1	low_high	BM44	ENSG00000205517.12	RGL3	0.606295	0.000159881	0.0066662	NA
ENST00000568423.5	low_high	BM36	ENSG00000198794.11	SCAMP5	-0.490917	2.20965e-05	-0.000219962	NA
ENST00000568424.1	low_high	BM36	ENSG00000103034.14	NDRG4	-0.467221	5.2568e-05	0.00475095	NA
ENST00000568424.1	low_high	BM44	ENSG00000103034.14	NDRG4	-0.381127	6.78419e-05	0.00625021	NA
ENST00000568434.1	low_high	BM44	ENSG00000179958.8	DCTPP1	-0.390915	0.000496352	0.0571013	NA
ENST00000568440.1	low_high	BM22	ENSG00000213658.11	LAT	0.436764	0.000839029	0.0171319	NA
ENST00000568440.1	low_high	BM44	ENSG00000213658.11	LAT	0.44933	0.00112399	0.030717	NA
ENST00000568451.5	low_high	BM36	ENSG00000092531.9	SNAP23	0.490266	3.74296e-09	-0.00269813	NA
ENST00000568453.1	low_high	BM36	ENSG00000135720.12	DYNC1LI2	0.403214	1.13501e-06	0.00666798	0.865385
ENST00000568459.5	low_high	BM36	ENSG00000067225.17	PKM	-0.554493	1.47e-06	-0.00930024	1
ENST00000568459.5	low_high	BM44	ENSG00000067225.17	PKM	-0.47614	0.000135913	0.0232269	0.000622915
ENST00000568461.5	low_high	BM44	ENSG00000157322.17	CLEC18A	0.688827	0.00101873	-0.0518418	NA
ENST00000568464.5	low_high	BM36	ENSG00000103034.14	NDRG4	-0.467221	5.2568e-05	-0.00016059	NA
ENST00000568464.5	low_high	BM44	ENSG00000103034.14	NDRG4	-0.381127	6.78419e-05	-1.30435e-05	NA
ENST00000568466.6	low_high	BM36	ENSG00000072736.18	NFATC3	0.439478	3.7322e-07	-0.01002	NA
ENST00000568467.1	low_high	BM44	ENSG00000140506.16	LMAN1L	0.582032	0.000327198	-0.0145852	NA
ENST00000568475.1	low_high	BM10	ENSG00000198417.6	MT1F	0.538928	0.00343481	-0.0305413	NA
ENST00000568475.1	low_high	BM22	ENSG00000198417.6	MT1F	0.763644	0.000175959	-0.0252785	NA
ENST00000568475.1	low_high	BM36	ENSG00000198417.6	MT1F	0.592868	0.00190658	0.0745395	0
ENST00000568475.1	low_high	BM44	ENSG00000198417.6	MT1F	0.442963	0.0061957	0.0134833	NA
ENST00000568475.1	mid_high	BM36	ENSG00000198417.6	MT1F	0.320662	0.334107	0.101579	0
ENST00000568477.5	low_high	BM10	ENSG00000140931.19	CMTM3	0.400056	0.000990104	-0.00586591	NA
ENST00000568477.5	low_high	BM22	ENSG00000140931.19	CMTM3	0.489471	0.000460077	-0.0203276	NA
ENST00000568477.5	low_high	BM36	ENSG00000140931.19	CMTM3	0.620175	2.77523e-06	-0.014621	NA
ENST00000568477.5	low_high	BM44	ENSG00000140931.19	CMTM3	0.444674	0.000395827	-0.0136597	NA
ENST00000568487.1	low_high	BM10	ENSG00000205336.11	ADGRG1	0.542751	0.000834079	0.000367483	NA
ENST00000568487.1	low_high	BM36	ENSG00000205336.11	ADGRG1	0.511967	0.00253976	-0.00277037	NA
ENST00000568491.1	low_high	BM36	ENSG00000140688.16	C16orf58	-0.391307	0.000155673	0.0386984	NA
ENST00000568509.3	low_high	BM10	ENSG00000197912.15	SPG7	0.694475	0.00363214	-0.00362301	1
ENST00000568509.3	low_high	BM36	ENSG00000197912.15	SPG7	0.997697	4.1085e-05	-0.0051825	NA
ENST00000568509.3	low_high	BM44	ENSG00000197912.15	SPG7	0.592149	0.00679799	-0.00251932	NA
ENST00000568509.3	mid_high	BM10	ENSG00000197912.15	SPG7	1.27805	4.208e-05	-0.00726313	1
ENST00000568514.5	low_high	BM36	ENSG00000092531.9	SNAP23	0.490266	3.74296e-09	-0.026119	NA
ENST00000568516.1	low_high	BM36	ENSG00000167371.19	PRRT2	-0.390112	0.00851929	0.0055786	NA
ENST00000568517.1	low_high	BM10	ENSG00000178741.11	COX5A	-0.162711	0.105484	0.0652896	0.00604415
ENST00000568517.1	low_high	BM22	ENSG00000178741.11	COX5A	-0.375603	0.00413053	0.10135	0.000681645
ENST00000568517.1	mid_high	BM22	ENSG00000178741.11	COX5A	-0.162555	0.489567	0.104285	0.00658753
ENST00000568531.5	low_high	BM10	ENSG00000205336.11	ADGRG1	0.542751	0.000834079	-0.00223061	NA
ENST00000568531.5	low_high	BM36	ENSG00000205336.11	ADGRG1	0.511967	0.00253976	0.00315666	NA
ENST00000568544.5	low_high	BM44	ENSG00000103495.13	MAZ	-0.134536	0.030337	-0.0860282	0.00439753
ENST00000568547.5	low_high	BM36	ENSG00000166912.16	MTMR10	0.529499	3.64416e-09	0.00969185	NA
ENST00000568556.1	low_high	BM22	ENSG00000261740.6	BOLA2-SMG1P6	-0.414395	0.00450346	-0.00119014	0.901676
ENST00000568556.1	low_high	BM36	ENSG00000261740.6	BOLA2-SMG1P6	-0.470919	0.000163078	-0.026745	0.553045
ENST00000568556.1	low_high	BM44	ENSG00000261740.6	BOLA2-SMG1P6	-0.485188	0.000690279	-0.0149153	0.79663
ENST00000568559.1	low_high	BM36	ENSG00000166822.12	TMEM170A	0.458493	5.30916e-11	0.0817694	0.0087251
ENST00000568559.1	mid_high	BM10	ENSG00000166822.12	TMEM170A	0.107724	0.157966	0.0540718	1.79368e-05
ENST00000568562.1	low_high	BM44	ENSG00000185883.11	ATP6V0C	-0.234826	0.03405	0.117152	8.969e-14
ENST00000568562.1	low_mid	BM36	ENSG00000185883.11	ATP6V0C	0.0370885	0.914917	0.0857304	0.00385593
ENST00000568562.1	low_mid	BM44	ENSG00000185883.11	ATP6V0C	0.0623061	0.704064	0.112703	5.78555e-06
ENST00000568579.5	low_high	BM22	ENSG00000158865.12	SLC5A11	0.534297	0.00204602	0.000235694	NA
ENST00000568583.5	low_high	BM36	ENSG00000167515.10	TRAPPC2L	-0.581291	1.26519e-06	-0.00431395	NA
ENST00000568583.5	low_high	BM44	ENSG00000167515.10	TRAPPC2L	-0.441957	0.000910194	-0.0253859	NA
ENST00000568604.5	low_high	BM36	ENSG00000166912.16	MTMR10	0.529499	3.64416e-09	0.0259569	NA
ENST00000568606.5	low_high	BM22	ENSG00000137767.13	SQOR	0.379438	0.00554832	-0.104132	0
ENST00000568606.5	low_high	BM36	ENSG00000137767.13	SQOR	0.637904	2.57704e-07	-0.0561415	NA
ENST00000568611.5	low_high	BM36	ENSG00000166912.16	MTMR10	0.529499	3.64416e-09	-0.0368026	0.00210163
ENST00000568612.5	low_high	BM22	ENSG00000069329.17	VPS35	-0.425747	0.000965032	-0.0207642	NA
ENST00000568618.5	low_high	BM10	ENSG00000205336.11	ADGRG1	0.542751	0.000834079	0.00365029	NA
ENST00000568618.5	low_high	BM36	ENSG00000205336.11	ADGRG1	0.511967	0.00253976	0.0011218	NA
ENST00000568620.5	low_high	BM36	ENSG00000159720.11	ATP6V0D1	-0.473681	0.000256329	0.00892565	NA
ENST00000568628.5	low_high	BM10	ENSG00000205517.12	RGL3	0.386577	0.00470189	0.00833119	NA
ENST00000568628.5	low_high	BM22	ENSG00000205517.12	RGL3	0.582639	0.000251868	0.0175089	NA
ENST00000568628.5	low_high	BM36	ENSG00000205517.12	RGL3	0.738983	1.60885e-06	0.0259551	NA
ENST00000568628.5	low_high	BM44	ENSG00000205517.12	RGL3	0.606295	0.000159881	-0.0199735	NA
ENST00000568640.5	low_high	BM36	ENSG00000103034.14	NDRG4	-0.467221	5.2568e-05	-0.00938394	NA
ENST00000568640.5	low_high	BM44	ENSG00000103034.14	NDRG4	-0.381127	6.78419e-05	-0.00733028	NA
ENST00000568642.5	low_high	BM22	ENSG00000069329.17	VPS35	-0.425747	0.000965032	-0.0221511	NA
ENST00000568642.5	low_mid	BM44	ENSG00000069329.17	VPS35	-0.321322	0.064349	-0.0534165	0.000221776
ENST00000568645.5	low_high	BM36	ENSG00000205336.11	ADGRG1	0.511967	0.00253976	0.000615493	NA
ENST00000568646.1	low_high	BM36	ENSG00000260797.1	AC106734.1	-1.07233	0.000111134	0	NA
ENST00000568675.1	low_high	BM22	ENSG00000125144.13	MT1G	0.778378	0.00398655	-0.00804139	NA
ENST00000568690.1	low_high	BM36	ENSG00000215302.8	AC127502.1	0.398913	0.00325289	0.00401744	NA
ENST00000568700.1	low_high	BM10	ENSG00000205336.11	ADGRG1	0.542751	0.000834079	-0.000351993	NA
ENST00000568700.1	low_high	BM36	ENSG00000205336.11	ADGRG1	0.511967	0.00253976	0.00410038	NA
ENST00000568702.5	low_high	BM10	ENSG00000261371.5	PECAM1	0.537469	0.000146323	0.0208607	NA
ENST00000568702.5	low_high	BM22	ENSG00000261371.5	PECAM1	0.756946	2.68578e-05	0.0403549	NA
ENST00000568702.5	low_high	BM36	ENSG00000261371.5	PECAM1	1.1092	3.5187e-07	-0.00156306	1
ENST00000568702.5	low_high	BM44	ENSG00000261371.5	PECAM1	0.477342	0.000941086	-0.011932	NA
ENST00000568712.1	low_high	BM22	ENSG00000136378.14	ADAMTS7	0.462665	0.00762585	0.0264614	NA
ENST00000568712.1	low_high	BM44	ENSG00000136378.14	ADAMTS7	0.485754	0.00344714	-0.00818585	NA
ENST00000568715.5	low_high	BM10	ENSG00000087245.12	MMP2	0.454174	0.00133937	-0.00741408	NA
ENST00000568715.5	low_high	BM22	ENSG00000087245.12	MMP2	0.651754	0.000355645	-0.0268436	NA
ENST00000568715.5	low_high	BM36	ENSG00000087245.12	MMP2	0.600845	0.000220463	-0.0234114	NA
ENST00000568715.5	low_high	BM44	ENSG00000087245.12	MMP2	0.459634	0.00132863	-0.0018838	NA
ENST00000568743.1	low_high	BM36	ENSG00000067225.17	PKM	-0.554493	1.47e-06	0.00400699	1
ENST00000568743.1	low_high	BM44	ENSG00000067225.17	PKM	-0.47614	0.000135913	0.00505147	NA
ENST00000568745.5	low_high	BM36	ENSG00000092531.9	SNAP23	0.490266	3.74296e-09	4.93499e-05	NA
ENST00000568746.5	low_high	BM10	ENSG00000077238.13	IL4R	0.510562	0.00487204	0.00396703	NA
ENST00000568746.5	low_high	BM22	ENSG00000077238.13	IL4R	0.633452	0.00284497	0.0116336	NA
ENST00000568746.5	low_high	BM36	ENSG00000077238.13	IL4R	0.821925	1.18164e-05	0.00870504	NA
ENST00000568746.5	low_high	BM44	ENSG00000077238.13	IL4R	0.62874	0.00199339	0.000456614	NA
ENST00000568768.5	low_high	BM36	ENSG00000259848.8	AC097374.1	0.434169	0.00527728	0.0147238	NA
ENST00000568770.5	low_high	BM22	ENSG00000140945.16	CDH13	-0.380521	0.000212009	0.00819694	NA
ENST00000568770.5	low_high	BM36	ENSG00000140945.16	CDH13	-0.504519	1.62781e-06	0.00486365	NA
ENST00000568770.5	low_high	BM44	ENSG00000140945.16	CDH13	-0.516732	2.90695e-05	0.00722012	NA
ENST00000568773.1	low_high	BM22	ENSG00000130731.15	METTL26	-0.391914	0.00131643	0.0103614	NA
ENST00000568773.1	low_high	BM36	ENSG00000130731.15	METTL26	-0.588758	4.11385e-06	0.00499791	NA
ENST00000568773.1	low_high	BM44	ENSG00000130731.15	METTL26	-0.412953	0.000105296	0.0125352	NA
ENST00000568784.6	low_high	BM22	ENSG00000069329.17	VPS35	-0.425747	0.000965032	-0.00969319	NA
ENST00000568785.5	low_high	BM22	ENSG00000273540.3	AGBL1	-0.439756	0.000100647	0.000366389	NA
ENST00000568785.5	low_high	BM36	ENSG00000273540.3	AGBL1	-0.556844	3.78634e-06	0.0247881	NA
ENST00000568785.5	low_high	BM44	ENSG00000273540.3	AGBL1	-0.394823	0.00153246	-0.00373922	NA
ENST00000568791.5	low_high	BM10	ENSG00000205336.11	ADGRG1	0.542751	0.000834079	-0.00746599	NA
ENST00000568791.5	low_high	BM36	ENSG00000205336.11	ADGRG1	0.511967	0.00253976	-0.00394648	NA
ENST00000568794.5	low_high	BM36	ENSG00000131143.8	COX4I1	-0.505497	2.84053e-05	0.00208269	NA
ENST00000568794.5	low_high	BM44	ENSG00000131143.8	COX4I1	-0.42371	0.000166197	0.000321096	NA
ENST00000568801.1	low_high	BM44	ENSG00000174990.5	CA5A	0.398806	0.00256097	-0.00418206	NA
ENST00000568803.1	low_mid	BM44	ENSG00000069974.15	RAB27A	0.430583	0.00902652	0.0139312	NA
ENST00000568830.1	low_high	BM22	ENSG00000130731.15	METTL26	-0.391914	0.00131643	-0.00177778	NA
ENST00000568830.1	low_high	BM36	ENSG00000130731.15	METTL26	-0.588758	4.11385e-06	-0.000996425	NA
ENST00000568830.1	low_high	BM44	ENSG00000130731.15	METTL26	-0.412953	0.000105296	-0.000269045	NA
ENST00000568834.5	low_high	BM22	ENSG00000095906.16	NUBP2	0.17225	0.000758635	-0.0778339	0.0060422
ENST00000568834.5	low_high	BM44	ENSG00000095906.16	NUBP2	0.0602654	0.359433	-0.112012	0.00632387
ENST00000568841.5	low_high	BM36	ENSG00000092531.9	SNAP23	0.490266	3.74296e-09	0.00576931	NA
ENST00000568850.5	low_high	BM44	ENSG00000103769.9	RAB11A	-0.38034	0.00098528	-4.96326e-05	NA
ENST00000568858.1	low_high	BM36	ENSG00000067955.13	CBFB	0.602652	1.02242e-09	0.00572898	NA
ENST00000568859.5	low_high	BM36	ENSG00000092531.9	SNAP23	0.490266	3.74296e-09	-0.000881365	NA
ENST00000568864.1	low_high	BM36	ENSG00000050820.16	BCAR1	0.439331	0.00638566	0.00483944	NA
ENST00000568865.2	low_high	BM22	ENSG00000064666.14	CNN2	0.484674	0.00023461	0.000218056	NA
ENST00000568865.2	low_high	BM36	ENSG00000064666.14	CNN2	0.403653	0.00133116	0.0132442	NA
ENST00000568865.2	low_high	BM44	ENSG00000064666.14	CNN2	0.413858	0.00082414	-0.00978999	NA
ENST00000568875.1	low_high	BM22	ENSG00000174446.12	SNAPC5	-0.313123	0.0061169	0.0649635	0.00809695
ENST00000568875.1	low_high	BM44	ENSG00000174446.12	SNAPC5	-0.449585	0.000180097	0.0548786	0.0105467
ENST00000568883.5	low_high	BM36	ENSG00000067225.17	PKM	-0.554493	1.47e-06	-0.000521885	NA
ENST00000568883.5	low_high	BM44	ENSG00000067225.17	PKM	-0.47614	0.000135913	-0.00191742	NA
ENST00000568891.1	low_high	BM36	ENSG00000140675.12	SLC5A2	0.777404	4.07075e-05	0.0118849	NA
ENST00000568896.1	low_high	BM36	ENSG00000127561.14	SYNGR3	-0.451476	0.000411582	0.00157167	NA
ENST00000568899.5	low_high	BM22	ENSG00000213658.11	LAT	0.436764	0.000839029	-0.00645194	NA
ENST00000568899.5	low_high	BM44	ENSG00000213658.11	LAT	0.44933	0.00112399	0.0179886	NA
ENST00000568908.5	low_high	BM10	ENSG00000205336.11	ADGRG1	0.542751	0.000834079	-0.0008	NA
ENST00000568908.5	low_high	BM36	ENSG00000205336.11	ADGRG1	0.511967	0.00253976	-0.000620558	NA
ENST00000568909.5	low_high	BM10	ENSG00000205336.11	ADGRG1	0.542751	0.000834079	-0.00143846	NA
ENST00000568909.5	low_high	BM36	ENSG00000205336.11	ADGRG1	0.511967	0.00253976	0.00518871	NA
ENST00000568914.1	low_high	BM22	ENSG00000197535.14	MYO5A	-0.437681	0.000401817	0.0070525	NA
ENST00000568914.1	low_high	BM36	ENSG00000197535.14	MYO5A	-0.462172	1.99115e-05	0.00396685	NA
ENST00000568915.5	low_high	BM36	ENSG00000166592.11	RRAD	0.775788	0.00135788	0.0329096	NA
ENST00000568916.1	low_high	BM10	ENSG00000103254.9	FAM173A	-0.282555	0.0129834	-0.0569561	0.00794402
ENST00000568926.5	low_high	BM22	ENSG00000005844.17	ITGAL	0.388192	0.00205421	-0.000387639	NA
ENST00000568926.5	low_high	BM36	ENSG00000005844.17	ITGAL	0.45227	3.08313e-05	0.00798058	NA
ENST00000568929.1	low_high	BM36	ENSG00000167523.13	SPATA33	-0.102551	0.205349	-0.0588222	0
ENST00000568940.5	low_high	BM36	ENSG00000005194.14	CIAPIN1	-0.580218	1.57205e-08	-0.00148158	NA
ENST00000568952.1	low_high	BM10	ENSG00000260212.1	AL356432.3	2.01562	0.00292182	0	NA
ENST00000568952.1	low_high	BM22	ENSG00000260212.1	AL356432.3	1.6153	0.00885612	0	NA
ENST00000568952.1	low_high	BM36	ENSG00000260212.1	AL356432.3	2.62598	0.000221334	0	NA
ENST00000568952.1	low_high	BM44	ENSG00000260212.1	AL356432.3	2.17741	0.0010004	0	NA
ENST00000568952.1	mid_high	BM10	ENSG00000260212.1	AL356432.3	3.64871	3.78309e-05	0	NA
ENST00000568954.5	low_high	BM10	ENSG00000040199.18	PHLPP2	-0.0826014	0.0582699	-0.067099	0.000469785
ENST00000568954.5	low_high	BM22	ENSG00000040199.18	PHLPP2	-0.150352	0.00310087	-0.123439	2.58885e-05
ENST00000568954.5	low_high	BM36	ENSG00000040199.18	PHLPP2	-0.173191	0.00157796	-0.0565274	0.00220367
ENST00000568954.5	low_high	BM44	ENSG00000040199.18	PHLPP2	-0.13313	0.00442771	-0.122381	1.7795e-05
ENST00000568954.5	low_mid	BM44	ENSG00000040199.18	PHLPP2	-0.103799	0.106863	-0.128525	0.000927631
ENST00000568955.1	low_high	BM44	ENSG00000260615.1	RPL23AP97	-1.00872	6.92853e-05	0	NA
ENST00000568968.1	low_high	BM22	ENSG00000153048.10	CARHSP1	0.398591	1.36794e-05	0.0010425	NA
ENST00000568968.1	low_high	BM36	ENSG00000153048.10	CARHSP1	0.383962	0.00114122	0.000571831	NA
ENST00000568973.5	low_high	BM44	ENSG00000179958.8	DCTPP1	-0.390915	0.000496352	0.0212417	NA
ENST00000568979.5	low_high	BM10	ENSG00000205336.11	ADGRG1	0.542751	0.000834079	-0.000440532	NA
ENST00000568979.5	low_high	BM36	ENSG00000205336.11	ADGRG1	0.511967	0.00253976	-0.000517064	NA
ENST00000568987.1	low_high	BM22	ENSG00000005844.17	ITGAL	0.388192	0.00205421	-0.00189028	NA
ENST00000568987.1	low_high	BM36	ENSG00000005844.17	ITGAL	0.45227	3.08313e-05	0.0130509	NA
ENST00000568988.5	low_high	BM36	ENSG00000103326.11	CAPN15	0.549171	0.00165298	-0.000605634	NA
ENST00000568993.5	low_high	BM36	ENSG00000167208.14	SNX20	0.476506	1.37876e-05	-0.000591658	NA
ENST00000568999.5	low_high	BM36	ENSG00000103034.14	NDRG4	-0.467221	5.2568e-05	-0.00242717	NA
ENST00000568999.5	low_high	BM44	ENSG00000103034.14	NDRG4	-0.381127	6.78419e-05	0.00070989	NA
ENST00000569006.1	low_high	BM36	ENSG00000050820.16	BCAR1	0.439331	0.00638566	0.00736362	NA
ENST00000569008.2	low_high	BM36	ENSG00000134313.15	KIDINS220	-0.402858	7.01929e-06	-0.00236606	1
ENST00000569026.1	low_high	BM36	ENSG00000103034.14	NDRG4	-0.467221	5.2568e-05	-0.00391075	NA
ENST00000569026.1	low_high	BM44	ENSG00000103034.14	NDRG4	-0.381127	6.78419e-05	0.00729712	NA
ENST00000569028.2	low_high	BM22	ENSG00000261711.6	FRG2DP	1.04365	0.00482446	-0.174329	NA
ENST00000569028.2	low_high	BM36	ENSG00000261711.6	FRG2DP	1.16011	0.0011195	-0.108701	NA
ENST00000569050.1	low_high	BM36	ENSG00000067225.17	PKM	-0.554493	1.47e-06	0.00147849	NA
ENST00000569050.1	low_high	BM44	ENSG00000067225.17	PKM	-0.47614	0.000135913	0.000475107	NA
ENST00000569051.1	low_high	BM22	ENSG00000185164.14	NOMO2	-0.445575	0.00113091	-0.000374167	NA
ENST00000569051.1	low_high	BM36	ENSG00000185164.14	NOMO2	-0.629133	8.03956e-08	-0.0615979	NA
ENST00000569051.1	low_high	BM44	ENSG00000185164.14	NOMO2	-0.529914	4.55393e-05	0.00798065	1
ENST00000569053.5	low_high	BM10	ENSG00000166479.9	TMX3	-0.387217	0.000103524	-0.00222716	NA
ENST00000569053.5	low_high	BM22	ENSG00000166479.9	TMX3	-0.490907	7.97456e-05	-0.0130592	NA
ENST00000569059.5	low_high	BM22	ENSG00000102934.9	PLLP	0.580915	0.000819809	-0.000186944	NA
ENST00000569068.1	low_high	BM10	ENSG00000135736.5	CCDC102A	0.572117	0.00201293	-0.000405603	NA
ENST00000569068.1	low_high	BM22	ENSG00000135736.5	CCDC102A	1.09424	1.11039e-07	0.0843893	NA
ENST00000569068.1	low_high	BM36	ENSG00000135736.5	CCDC102A	1.32644	3.79074e-08	0.0653985	NA
ENST00000569068.1	low_high	BM44	ENSG00000135736.5	CCDC102A	0.650345	0.000604301	0.0483983	NA
ENST00000569071.1	low_high	BM22	ENSG00000158865.12	SLC5A11	0.534297	0.00204602	-0.00564889	NA
ENST00000569086.5	low_high	BM22	ENSG00000179588.8	ZFPM1	0.404835	0.00351461	-0.00453917	NA
ENST00000569086.5	low_high	BM36	ENSG00000179588.8	ZFPM1	0.538679	0.00179617	0.00548984	NA
ENST00000569097.1	low_high	BM44	ENSG00000213073.4	AL353625.1	0.601895	0.000187229	-0.0557265	NA
ENST00000569101.5	low_high	BM10	ENSG00000205336.11	ADGRG1	0.542751	0.000834079	0.000442525	NA
ENST00000569101.5	low_high	BM36	ENSG00000205336.11	ADGRG1	0.511967	0.00253976	0.000869935	NA
ENST00000569102.1	low_high	BM10	ENSG00000167191.11	GPRC5B	0.439864	0.000496642	-0.00931794	NA
ENST00000569102.1	low_high	BM22	ENSG00000167191.11	GPRC5B	0.523647	4.81098e-06	-0.00233056	1
ENST00000569102.1	low_high	BM36	ENSG00000167191.11	GPRC5B	0.83931	1.35654e-11	0.0257233	0.402571
ENST00000569118.1	low_high	BM36	ENSG00000181019.12	NQO1	0.473576	0.00371553	-0.00569986	NA
ENST00000569124.1	low_high	BM10	ENSG00000140497.16	SCAMP2	0.524657	0.000106362	-0.00544385	NA
ENST00000569124.1	low_high	BM22	ENSG00000140497.16	SCAMP2	0.56078	0.000270063	-0.004	NA
ENST00000569124.1	low_high	BM36	ENSG00000140497.16	SCAMP2	0.491625	0.000153201	0.00601923	NA
ENST00000569129.5	low_high	BM36	ENSG00000110090.12	CPT1A	0.521406	9.05235e-06	-0.00535653	NA
ENST00000569132.5	low_high	BM10	ENSG00000205336.11	ADGRG1	0.542751	0.000834079	-4.88787e-05	NA
ENST00000569132.5	low_high	BM36	ENSG00000205336.11	ADGRG1	0.511967	0.00253976	0.000835861	NA
ENST00000569144.5	low_high	BM22	ENSG00000140945.16	CDH13	-0.380521	0.000212009	0.006495	NA
ENST00000569144.5	low_high	BM36	ENSG00000140945.16	CDH13	-0.504519	1.62781e-06	0.00391406	NA
ENST00000569144.5	low_high	BM44	ENSG00000140945.16	CDH13	-0.516732	2.90695e-05	0.0116245	NA
ENST00000569145.5	low_high	BM36	ENSG00000140968.10	IRF8	0.555646	6.04746e-05	0.00642321	NA
ENST00000569152.1	low_high	BM10	ENSG00000173548.8	SNX33	0.50671	0.00101705	-0.0263832	NA
ENST00000569152.1	low_high	BM22	ENSG00000173548.8	SNX33	0.558161	0.000420804	-0.00840403	NA
ENST00000569152.1	low_high	BM36	ENSG00000173548.8	SNX33	0.866334	1.33558e-06	0.00647026	NA
ENST00000569152.1	low_high	BM44	ENSG00000173548.8	SNX33	0.43264	0.000625254	0.0212378	NA
ENST00000569154.5	low_high	BM10	ENSG00000205336.11	ADGRG1	0.542751	0.000834079	0.000164369	NA
ENST00000569154.5	low_high	BM36	ENSG00000205336.11	ADGRG1	0.511967	0.00253976	-0.00139504	NA
ENST00000569158.5	low_high	BM10	ENSG00000205336.11	ADGRG1	0.542751	0.000834079	-0.000245889	NA
ENST00000569158.5	low_high	BM36	ENSG00000205336.11	ADGRG1	0.511967	0.00253976	-0.000553765	NA
ENST00000569184.1	low_high	BM22	ENSG00000167968.12	DNASE1L2	0.394009	0.00899651	-0.00981903	NA
ENST00000569184.1	low_high	BM36	ENSG00000167968.12	DNASE1L2	0.539234	0.000953686	0.0507464	NA
ENST00000569184.1	low_high	BM44	ENSG00000167968.12	DNASE1L2	0.661442	5.49494e-05	-0.00649761	NA
ENST00000569190.1	low_high	BM36	ENSG00000103540.16	CCP110	0.389768	0.000159166	-0.00124456	NA
ENST00000569193.1	low_high	BM36	ENSG00000166123.13	GPT2	0.477548	0.000217893	0.0501176	0.167469
ENST00000569201.6	low_high	BM22	ENSG00000157335.20	CLEC18C	0.742818	0.00183774	0.0902048	NA
ENST00000569201.6	low_high	BM36	ENSG00000157335.20	CLEC18C	0.860599	0.000441247	0.0403891	NA
ENST00000569210.6	low_high	BM44	ENSG00000179580.9	RNF151	1.14992	0.00271895	0.270613	NA
ENST00000569226.1	low_high	BM36	ENSG00000206149.10	HERC2P9	0.615222	5.9814e-07	-0.0240288	0.000196903
ENST00000569226.1	low_high	BM44	ENSG00000206149.10	HERC2P9	0.603642	2.76601e-05	-0.0100612	1
ENST00000569234.1	low_high	BM22	ENSG00000166848.5	TERF2IP	-0.416435	0.000332906	0.017246	NA
ENST00000569234.1	low_high	BM44	ENSG00000166848.5	TERF2IP	-0.437342	0.000275057	0.0123418	NA
ENST00000569239.5	low_high	BM44	ENSG00000091651.8	ORC6	0.0684637	0.400947	0.0959031	0
ENST00000569239.5	low_mid	BM44	ENSG00000091651.8	ORC6	0.193214	0.0711902	0.0787698	0
ENST00000569246.5	low_high	BM36	ENSG00000005194.14	CIAPIN1	-0.580218	1.57205e-08	0.0133265	NA
ENST00000569251.5	low_high	BM10	ENSG00000140497.16	SCAMP2	0.524657	0.000106362	-0.0190149	NA
ENST00000569251.5	low_high	BM22	ENSG00000140497.16	SCAMP2	0.56078	0.000270063	0.00145181	NA
ENST00000569251.5	low_high	BM36	ENSG00000140497.16	SCAMP2	0.491625	0.000153201	0.0219678	NA
ENST00000569251.5	low_high	BM44	ENSG00000140497.16	SCAMP2	0.184217	0.0113168	-0.0507063	0.00258527
ENST00000569254.5	low_high	BM22	ENSG00000140682.18	TGFB1I1	0.615639	0.000261635	-0.0103761	NA
ENST00000569254.5	low_high	BM36	ENSG00000140682.18	TGFB1I1	0.518079	0.000156775	0.00314044	NA
ENST00000569256.5	low_high	BM36	ENSG00000206053.12	JPT2	0.547142	1.99624e-08	-0.00145867	NA
ENST00000569260.1	low_high	BM22	ENSG00000198848.12	CES1	1.00018	0.00164736	0.00930914	NA
ENST00000569260.1	low_high	BM36	ENSG00000198848.12	CES1	1.12228	6.34897e-05	-0.00405923	NA
ENST00000569268.5	low_high	BM22	ENSG00000157335.20	CLEC18C	0.742818	0.00183774	-0.0267436	NA
ENST00000569268.5	low_high	BM36	ENSG00000157335.20	CLEC18C	0.860599	0.000441247	-0.0397253	NA
ENST00000569276.1	low_high	BM36	ENSG00000166822.12	TMEM170A	0.458493	5.30916e-11	-0.037071	0.19341
ENST00000569281.6	low_high	BM44	ENSG00000128989.10	ARPP19	-0.431473	0.000535342	-0.0345509	NA
ENST00000569303.1	low_high	BM10	ENSG00000176387.6	HSD11B2	0.552331	0.00729094	0.0425125	NA
ENST00000569303.1	low_high	BM22	ENSG00000176387.6	HSD11B2	0.677399	0.000909453	0.0405828	NA
ENST00000569303.1	low_high	BM44	ENSG00000176387.6	HSD11B2	0.590098	0.00390115	0.0721437	NA
ENST00000569304.1	low_high	BM44	ENSG00000103769.9	RAB11A	-0.38034	0.00098528	0.0103191	NA
ENST00000569310.2	low_high	BM44	ENSG00000261528.2	AC002400.1	0.519794	0.000731931	0	NA
ENST00000569314.1	low_high	BM36	ENSG00000066933.15	MYO9A	-0.000694929	0.994922	0.0661976	2.28514e-15
ENST00000569320.5	low_high	BM36	ENSG00000135720.12	DYNC1LI2	0.403214	1.13501e-06	-0.00340008	0.865385
ENST00000569321.1	low_high	BM36	ENSG00000103653.16	CSK	0.406336	0.00231985	0.00453345	NA
ENST00000569340.1	low_high	BM36	ENSG00000050820.16	BCAR1	0.439331	0.00638566	0.00215469	NA
ENST00000569347.6	low_high	BM22	ENSG00000157335.20	CLEC18C	0.742818	0.00183774	0.00705844	NA
ENST00000569347.6	low_high	BM36	ENSG00000157335.20	CLEC18C	0.860599	0.000441247	-0.00758848	NA
ENST00000569352.6	low_high	BM22	ENSG00000064666.14	CNN2	0.484674	0.00023461	-0.0295703	NA
ENST00000569352.6	low_high	BM36	ENSG00000064666.14	CNN2	0.403653	0.00133116	-0.0455122	NA
ENST00000569352.6	low_high	BM44	ENSG00000064666.14	CNN2	0.413858	0.00082414	-0.00852716	NA
ENST00000569354.1	low_high	BM10	ENSG00000243708.10	PLA2G4B	0.511982	0.00325839	-0.00577683	NA
ENST00000569354.1	low_high	BM44	ENSG00000243708.10	PLA2G4B	0.43432	0.00434787	0.00455747	NA
ENST00000569363.2	low_high	BM10	ENSG00000197912.15	SPG7	0.694475	0.00363214	-0.00830523	1
ENST00000569363.2	low_high	BM36	ENSG00000197912.15	SPG7	0.997697	4.1085e-05	-0.0154938	NA
ENST00000569363.2	low_high	BM44	ENSG00000197912.15	SPG7	0.592149	0.00679799	0.00169397	NA
ENST00000569363.2	mid_high	BM10	ENSG00000197912.15	SPG7	1.27805	4.208e-05	-0.0155567	0.171357
ENST00000569370.5	low_high	BM36	ENSG00000005194.14	CIAPIN1	-0.580218	1.57205e-08	-0.0474913	0.159843
ENST00000569372.5	low_high	BM10	ENSG00000205336.11	ADGRG1	0.542751	0.000834079	-0.000227658	NA
ENST00000569372.5	low_high	BM36	ENSG00000205336.11	ADGRG1	0.511967	0.00253976	0.000535645	NA
ENST00000569374.1	low_high	BM44	ENSG00000103021.9	CCDC113	-0.411096	3.3602e-05	-0.000536558	NA
ENST00000569386.1	low_high	BM10	ENSG00000137876.9	RSL24D1	-0.400545	0.00101981	0.00117795	NA
ENST00000569386.1	low_high	BM22	ENSG00000137876.9	RSL24D1	-0.383894	0.00384636	-0.00440833	NA
ENST00000569400.5	low_high	BM22	ENSG00000172530.20	BANP	0.388638	3.93976e-05	0.000190556	NA
ENST00000569400.5	low_high	BM36	ENSG00000172530.20	BANP	0.486713	6.49817e-08	0.000752871	NA
ENST00000569404.5	low_high	BM36	ENSG00000103034.14	NDRG4	-0.467221	5.2568e-05	0.0014081	NA
ENST00000569404.5	low_high	BM44	ENSG00000103034.14	NDRG4	-0.381127	6.78419e-05	0.000520514	NA
ENST00000569408.1	low_high	BM36	ENSG00000103034.14	NDRG4	-0.467221	5.2568e-05	0.000694366	NA
ENST00000569408.1	low_high	BM44	ENSG00000103034.14	NDRG4	-0.381127	6.78419e-05	0.0108791	NA
ENST00000569411.5	low_high	BM36	ENSG00000140526.17	ABHD2	-0.0980397	0.196718	-0.0592049	2.85123e-08
ENST00000569418.5	low_high	BM44	ENSG00000083799.17	CYLD	-0.0106541	0.844294	-0.0608355	5.72995e-08
ENST00000569423.5	mid_high	BM36	ENSG00000140367.11	UBE2Q2	0.418458	0.00734269	-0.00745401	NA
ENST00000569426.1	low_high	BM36	ENSG00000158805.11	ZNF276	0.437128	7.70271e-05	0.0617754	NA
ENST00000569426.1	low_high	BM44	ENSG00000158805.11	ZNF276	0.378777	0.000322179	-0.004018	NA
ENST00000569435.5	low_high	BM36	ENSG00000158545.15	ZC3H18	0.42834	4.59225e-05	-0.0369561	NA
ENST00000569439.5	low_high	BM10	ENSG00000205517.12	RGL3	0.386577	0.00470189	0.00326445	NA
ENST00000569439.5	low_high	BM22	ENSG00000205517.12	RGL3	0.582639	0.000251868	0.0234681	NA
ENST00000569439.5	low_high	BM36	ENSG00000205517.12	RGL3	0.738983	1.60885e-06	-0.000819881	NA
ENST00000569439.5	low_high	BM44	ENSG00000205517.12	RGL3	0.606295	0.000159881	-0.0163766	NA
ENST00000569443.5	low_high	BM36	ENSG00000129993.14	CBFA2T3	0.482275	0.00663619	0.00566674	NA
ENST00000569454.1	low_high	BM22	ENSG00000140945.16	CDH13	-0.380521	0.000212009	-0.0400554	0.17797
ENST00000569454.1	low_high	BM36	ENSG00000140945.16	CDH13	-0.504519	1.62781e-06	-0.0283456	NA
ENST00000569454.1	low_high	BM44	ENSG00000140945.16	CDH13	-0.516732	2.90695e-05	-0.0196609	NA
ENST00000569455.1	low_high	BM22	ENSG00000140945.16	CDH13	-0.380521	0.000212009	0.0561506	0.0169317
ENST00000569455.1	low_high	BM36	ENSG00000140945.16	CDH13	-0.504519	1.62781e-06	0.0242199	NA
ENST00000569455.1	low_high	BM44	ENSG00000140945.16	CDH13	-0.516732	2.90695e-05	0.0485907	NA
ENST00000569462.5	low_high	BM36	ENSG00000103653.16	CSK	0.406336	0.00231985	-0.0014711	NA
ENST00000569464.5	low_high	BM36	ENSG00000129993.14	CBFA2T3	0.482275	0.00663619	0.0152222	NA
ENST00000569466.1	low_high	BM10	ENSG00000169217.8	CD2BP2	-0.248733	0.00433285	-0.0753212	0
ENST00000569466.1	low_high	BM22	ENSG00000169217.8	CD2BP2	-0.142601	0.059652	-0.0741275	0
ENST00000569466.1	low_high	BM36	ENSG00000169217.8	CD2BP2	-0.219141	0.0464629	-0.131546	0
ENST00000569466.1	low_high	BM44	ENSG00000169217.8	CD2BP2	-0.223821	0.00106576	-0.0895167	0
ENST00000569466.1	mid_high	BM10	ENSG00000169217.8	CD2BP2	-0.0895937	0.517115	-0.0666369	0
ENST00000569479.5	low_high	BM10	ENSG00000167191.11	GPRC5B	0.439864	0.000496642	0.0418258	NA
ENST00000569479.5	low_high	BM22	ENSG00000167191.11	GPRC5B	0.523647	4.81098e-06	0.0648707	0.030386
ENST00000569479.5	low_high	BM36	ENSG00000167191.11	GPRC5B	0.83931	1.35654e-11	-0.0215238	5.16555e-06
ENST00000569493.5	low_mid	BM44	ENSG00000069974.15	RAB27A	0.430583	0.00902652	-0.0157362	NA
ENST00000569494.5	low_high	BM10	ENSG00000205336.11	ADGRG1	0.542751	0.000834079	0.000162874	NA
ENST00000569494.5	low_high	BM36	ENSG00000205336.11	ADGRG1	0.511967	0.00253976	-0.00122413	NA
ENST00000569500.5	low_high	BM22	ENSG00000125144.13	MT1G	0.778378	0.00398655	-0.00477014	NA
ENST00000569505.5	low_high	BM22	ENSG00000103168.16	TAF1C	0.382767	0.00087334	-0.00104972	NA
ENST00000569515.1	low_high	BM36	ENSG00000197771.12	MCMBP	0.421599	8.51766e-10	-0.0177796	NA
ENST00000569520.5	low_high	BM22	ENSG00000158865.12	SLC5A11	0.534297	0.00204602	-0.0186676	NA
ENST00000569523.1	low_high	BM22	ENSG00000197943.9	PLCG2	0.401847	0.0052907	3.18056e-05	NA
ENST00000569526.1	low_high	BM22	ENSG00000185164.14	NOMO2	-0.445575	0.00113091	0.00140542	NA
ENST00000569526.1	low_high	BM36	ENSG00000185164.14	NOMO2	-0.629133	8.03956e-08	0.00694317	NA
ENST00000569526.1	low_high	BM44	ENSG00000185164.14	NOMO2	-0.529914	4.55393e-05	0.00901206	NA
ENST00000569530.1	low_high	BM10	ENSG00000261371.5	PECAM1	0.537469	0.000146323	-0.0389806	NA
ENST00000569530.1	low_high	BM22	ENSG00000261371.5	PECAM1	0.756946	2.68578e-05	-0.041429	NA
ENST00000569530.1	low_high	BM36	ENSG00000261371.5	PECAM1	1.1092	3.5187e-07	-0.0710541	0.354244
ENST00000569530.1	low_high	BM44	ENSG00000261371.5	PECAM1	0.477342	0.000941086	0.00356914	NA
ENST00000569531.5	low_high	BM10	ENSG00000205336.11	ADGRG1	0.542751	0.000834079	-0.00133106	NA
ENST00000569531.5	low_high	BM36	ENSG00000205336.11	ADGRG1	0.511967	0.00253976	-0.000683072	NA
ENST00000569539.5	low_high	BM36	ENSG00000103034.14	NDRG4	-0.467221	5.2568e-05	-0.000524269	NA
ENST00000569539.5	low_high	BM44	ENSG00000103034.14	NDRG4	-0.381127	6.78419e-05	0.000399724	NA
ENST00000569540.5	low_high	BM36	ENSG00000166822.12	TMEM170A	0.458493	5.30916e-11	-0.0164034	0.822475
ENST00000569544.5	low_high	BM10	ENSG00000213648.10	SULT1A4	0.50783	0.00466528	0.00115797	NA
ENST00000569545.5	low_high	BM44	ENSG00000149925.18	ALDOA	-0.414625	0.000196742	0.027255	NA
ENST00000569551.6	low_high	BM10	ENSG00000129636.12	ITFG1	-0.54157	0.000266489	-0.00171354	NA
ENST00000569551.6	low_high	BM22	ENSG00000129636.12	ITFG1	-0.663738	0.000154206	0.0111287	1
ENST00000569551.6	low_high	BM36	ENSG00000129636.12	ITFG1	-0.531855	0.000214455	0.0051322	NA
ENST00000569551.6	low_high	BM44	ENSG00000129636.12	ITFG1	-0.478215	0.000924768	0.0126555	NA
ENST00000569553.1	low_high	BM44	ENSG00000069345.11	DNAJA2	-0.407904	0.000463462	0.052379	0.000470685
ENST00000569570.5	low_high	BM22	ENSG00000005844.17	ITGAL	0.388192	0.00205421	0.00676778	NA
ENST00000569570.5	low_high	BM36	ENSG00000005844.17	ITGAL	0.45227	3.08313e-05	0.00435455	NA
ENST00000569572.1	low_high	BM22	ENSG00000153048.10	CARHSP1	0.398591	1.36794e-05	0.000656528	NA
ENST00000569572.1	low_high	BM36	ENSG00000153048.10	CARHSP1	0.383962	0.00114122	0.00132817	NA
ENST00000569576.5	low_high	BM36	ENSG00000140675.12	SLC5A2	0.777404	4.07075e-05	-0.025903	NA
ENST00000569582.1	low_high	BM36	ENSG00000158805.11	ZNF276	0.437128	7.70271e-05	0.0102247	NA
ENST00000569582.1	low_high	BM44	ENSG00000158805.11	ZNF276	0.378777	0.000322179	-0.00888117	NA
ENST00000569585.1	low_high	BM22	ENSG00000074071.14	MRPS34	-0.122359	0.227861	0.174932	5.98538e-07
ENST00000569585.1	mid_high	BM22	ENSG00000074071.14	MRPS34	-0.0231948	0.916568	0.189923	7.26022e-07
ENST00000569602.1	low_high	BM44	ENSG00000140749.8	IGSF6	0.435238	0.00314217	-0.00230331	NA
ENST00000569607.1	low_high	BM36	ENSG00000140968.10	IRF8	0.555646	6.04746e-05	-0.00912947	NA
ENST00000569609.5	low_high	BM22	ENSG00000103168.16	TAF1C	0.382767	0.00087334	-0.0108938	NA
ENST00000569612.1	low_high	BM22	ENSG00000013364.18	MVP	0.391991	0.000618385	0.0442894	NA
ENST00000569612.1	low_high	BM36	ENSG00000013364.18	MVP	0.418923	0.000552242	-0.00978681	NA
ENST00000569622.5	low_high	BM22	ENSG00000261740.6	BOLA2-SMG1P6	-0.414395	0.00450346	-0.0920574	0.0082183
ENST00000569622.5	low_high	BM36	ENSG00000261740.6	BOLA2-SMG1P6	-0.470919	0.000163078	-0.0581902	0.0825914
ENST00000569622.5	low_high	BM44	ENSG00000261740.6	BOLA2-SMG1P6	-0.485188	0.000690279	-0.103512	0.0019621
ENST00000569643.1	low_high	BM36	ENSG00000070729.13	CNGB1	-0.525001	0.00410809	-0.0030484	NA
ENST00000569643.1	low_high	BM44	ENSG00000070729.13	CNGB1	-0.433651	0.00738211	-0.00512857	NA
ENST00000569649.1	low_high	BM36	ENSG00000178573.6	MAF	0.663368	4.86029e-10	-0.0318725	NA
ENST00000569649.1	mid_high	BM22	ENSG00000178573.6	MAF	0.0120684	0.960122	-0.0744569	0
ENST00000569650.1	low_high	BM22	ENSG00000174353.17	STAG3L3	0.0423061	0.657045	-0.0643133	0.00011579
ENST00000569650.1	low_high	BM36	ENSG00000174353.17	STAG3L3	-0.141295	0.149581	-0.0726662	4.68944e-07
ENST00000569650.1	mid_high	BM10	ENSG00000174353.17	STAG3L3	-0.0231884	0.85659	-0.0620546	0.00290085
ENST00000569669.5	low_high	BM44	ENSG00000261236.7	BOP1	0.159965	0.0360613	-0.0654423	0.00723306
ENST00000569679.1	low_high	BM10	ENSG00000260644.6	HERC2P5	0.380886	0.00432768	0.00750868	NA
ENST00000569697.5	low_high	BM10	ENSG00000260644.6	HERC2P5	0.380886	0.00432768	-0.00181993	NA
ENST00000569703.5	low_high	BM22	ENSG00000140682.18	TGFB1I1	0.615639	0.000261635	-0.00327819	NA
ENST00000569703.5	low_high	BM36	ENSG00000140682.18	TGFB1I1	0.518079	0.000156775	0.00308153	NA
ENST00000569714.5	low_high	BM44	ENSG00000179580.9	RNF151	1.14992	0.00271895	0	NA
ENST00000569720.2	low_high	BM10	ENSG00000197912.15	SPG7	0.694475	0.00363214	-1.96429e-05	NA
ENST00000569720.2	low_high	BM36	ENSG00000197912.15	SPG7	0.997697	4.1085e-05	4.00867e-06	NA
ENST00000569720.2	low_high	BM44	ENSG00000197912.15	SPG7	0.592149	0.00679799	8.64666e-05	NA
ENST00000569720.2	mid_high	BM10	ENSG00000197912.15	SPG7	1.27805	4.208e-05	0	NA
ENST00000569723.5	low_high	BM44	ENSG00000128989.10	ARPP19	-0.431473	0.000535342	0.00543242	NA
ENST00000569725.1	low_high	BM22	ENSG00000005844.17	ITGAL	0.388192	0.00205421	-0.00339667	NA
ENST00000569725.1	low_high	BM36	ENSG00000005844.17	ITGAL	0.45227	3.08313e-05	0.00123952	NA
ENST00000569728.1	low_high	BM22	ENSG00000260494.1	AC002310.3	0.730045	0.00944554	0	NA
ENST00000569728.1	low_high	BM36	ENSG00000260494.1	AC002310.3	1.15075	1.19262e-05	0	NA
ENST00000569728.1	low_high	BM44	ENSG00000260494.1	AC002310.3	0.861544	0.00350998	0	NA
ENST00000569758.1	low_high	BM22	ENSG00000140398.13	NEIL1	0.12762	0.127272	-0.051775	0.000120936
ENST00000569765.5	low_high	BM36	ENSG00000206053.12	JPT2	0.547142	1.99624e-08	0.00573795	NA
ENST00000569766.5	low_high	BM36	ENSG00000072736.18	NFATC3	0.439478	3.7322e-07	-0.00208992	NA
ENST00000569798.5	low_high	BM44	ENSG00000149925.18	ALDOA	-0.414625	0.000196742	0.00219085	NA
ENST00000569804.2	low_high	BM36	ENSG00000176454.13	LPCAT4	-0.416833	0.000176774	0.0104997	NA
ENST00000569820.6	low_high	BM10	ENSG00000197912.15	SPG7	0.694475	0.00363214	-0.0011811	NA
ENST00000569820.6	low_high	BM36	ENSG00000197912.15	SPG7	0.997697	4.1085e-05	-0.00160691	NA
ENST00000569820.6	low_high	BM44	ENSG00000197912.15	SPG7	0.592149	0.00679799	0.000624801	NA
ENST00000569820.6	mid_high	BM10	ENSG00000197912.15	SPG7	1.27805	4.208e-05	-0.00104213	NA
ENST00000569840.6	low_high	BM44	ENSG00000167889.12	MGAT5B	0.0862065	0.334718	-0.066179	0.00263096
ENST00000569847.1	low_high	BM10	ENSG00000167191.11	GPRC5B	0.439864	0.000496642	-0.00178675	NA
ENST00000569847.1	low_high	BM22	ENSG00000167191.11	GPRC5B	0.523647	4.81098e-06	-0.00108694	NA
ENST00000569847.1	low_high	BM36	ENSG00000167191.11	GPRC5B	0.83931	1.35654e-11	-0.00263871	NA
ENST00000569855.1	low_high	BM44	ENSG00000260451.1	GEMIN8P2	1.02526	0.0010364	0	NA
ENST00000569857.5	low_high	BM36	ENSG00000067225.17	PKM	-0.554493	1.47e-06	-0.0120721	0.00434501
ENST00000569857.5	low_high	BM44	ENSG00000067225.17	PKM	-0.47614	0.000135913	-0.0010037	1
ENST00000569878.5	low_high	BM36	ENSG00000188266.13	HYKK	-0.118861	0.0434209	0.0601424	0
ENST00000569880.1	low_high	BM36	ENSG00000140262.17	TCF12	0.41302	3.26826e-07	-0.0061403	NA
ENST00000569887.1	low_high	BM22	ENSG00000013364.18	MVP	0.391991	0.000618385	-0.00369486	NA
ENST00000569887.1	low_high	BM36	ENSG00000013364.18	MVP	0.418923	0.000552242	-0.0044334	NA
ENST00000569889.1	low_high	BM36	ENSG00000078328.20	RBFOX1	-0.604476	5.47747e-07	0.00457679	NA
ENST00000569889.1	low_high	BM44	ENSG00000078328.20	RBFOX1	-0.478406	0.000115488	0.0119857	NA
ENST00000569895.3	low_high	BM36	ENSG00000078328.20	RBFOX1	-0.604476	5.47747e-07	0.00243502	NA
ENST00000569895.3	low_high	BM44	ENSG00000078328.20	RBFOX1	-0.478406	0.000115488	0.025429	NA
ENST00000569896.1	low_high	BM44	ENSG00000103769.9	RAB11A	-0.38034	0.00098528	0.0211645	NA
ENST00000569901.1	low_high	BM36	ENSG00000158805.11	ZNF276	0.437128	7.70271e-05	0.00909512	NA
ENST00000569901.1	low_high	BM44	ENSG00000158805.11	ZNF276	0.378777	0.000322179	0.0041523	NA
ENST00000569904.5	low_high	BM10	ENSG00000140497.16	SCAMP2	0.524657	0.000106362	0.0135711	NA
ENST00000569904.5	low_high	BM22	ENSG00000140497.16	SCAMP2	0.56078	0.000270063	-0.0146617	NA
ENST00000569904.5	low_high	BM36	ENSG00000140497.16	SCAMP2	0.491625	0.000153201	0.0104913	NA
ENST00000569915.1	low_high	BM36	ENSG00000103653.16	CSK	0.406336	0.00231985	-0.00191276	NA
ENST00000569918.1	low_high	BM22	ENSG00000158792.15	SPATA2L	-0.439496	0.000180596	-0.0631693	NA
ENST00000569923.5	low_high	BM36	ENSG00000103034.14	NDRG4	-0.467221	5.2568e-05	-0.00705704	NA
ENST00000569923.5	low_high	BM44	ENSG00000103034.14	NDRG4	-0.381127	6.78419e-05	0.000295132	NA
ENST00000569929.5	low_high	BM22	ENSG00000197943.9	PLCG2	0.401847	0.0052907	-1.33333e-05	NA
ENST00000569934.1	low_high	BM22	ENSG00000136378.14	ADAMTS7	0.462665	0.00762585	0.0269503	NA
ENST00000569934.1	low_high	BM44	ENSG00000136378.14	ADAMTS7	0.485754	0.00344714	0.00450367	NA
ENST00000569937.2	low_high	BM36	ENSG00000260089.2	ADAM3B	0.846267	0.00224832	0	NA
ENST00000569949.1	low_high	BM10	ENSG00000103089.8	FA2H	0.411254	0.00728869	0.00332924	NA
ENST00000569949.1	low_high	BM22	ENSG00000103089.8	FA2H	0.491514	0.000628804	-0.0378915	NA
ENST00000569949.1	low_high	BM36	ENSG00000103089.8	FA2H	0.674236	7.10861e-06	-0.0933375	1.11621e-05
ENST00000569950.1	low_high	BM22	ENSG00000069329.17	VPS35	-0.425747	0.000965032	0.00769	NA
ENST00000569954.1	low_high	BM10	ENSG00000169877.9	AHSP	-1.49476	0.00126914	0.0171597	NA
ENST00000569956.5	low_high	BM10	ENSG00000103502.13	CDIPT	-0.0496025	0.633909	0.0731366	0.00244748
ENST00000569961.5	low_high	BM36	ENSG00000260220.6	CCDC187	0.900731	0.000771022	0.0075883	NA
ENST00000569964.5	low_high	BM36	ENSG00000103067.13	ESRP2	0.412717	0.00439851	0.0118307	NA
ENST00000569964.5	low_high	BM44	ENSG00000103067.13	ESRP2	0.461889	0.00840706	-0.0233287	NA
ENST00000569967.1	low_high	BM10	ENSG00000261371.5	PECAM1	0.537469	0.000146323	-0.00165291	NA
ENST00000569967.1	low_high	BM22	ENSG00000261371.5	PECAM1	0.756946	2.68578e-05	-0.00271486	NA
ENST00000569967.1	low_high	BM36	ENSG00000261371.5	PECAM1	1.1092	3.5187e-07	0.00151094	NA
ENST00000569967.1	low_high	BM44	ENSG00000261371.5	PECAM1	0.477342	0.000941086	0.00112903	NA
ENST00000569976.5	low_high	BM44	ENSG00000170540.14	ARL6IP1	-0.489929	0.000226226	0.000842988	NA
ENST00000569979.5	low_high	BM36	ENSG00000005194.14	CIAPIN1	-0.580218	1.57205e-08	-0.00617484	NA
ENST00000569980.1	low_high	BM44	ENSG00000088682.13	COQ9	0.0240219	0.643274	0.0589761	0.000110708
ENST00000569982.3	low_high	BM10	ENSG00000166479.9	TMX3	-0.387217	0.000103524	-0.000622051	NA
ENST00000569982.3	low_high	BM22	ENSG00000166479.9	TMX3	-0.490907	7.97456e-05	-0.000304167	NA
ENST00000569992.5	low_high	BM10	ENSG00000205336.11	ADGRG1	0.542751	0.000834079	0.00452392	NA
ENST00000569992.5	low_high	BM36	ENSG00000205336.11	ADGRG1	0.511967	0.00253976	-0.00369605	NA
ENST00000569996.5	low_high	BM44	ENSG00000159648.11	TEPP	0.463327	0.00321955	0.0210968	NA
ENST00000569997.1	low_high	BM36	ENSG00000131143.8	COX4I1	-0.505497	2.84053e-05	0.00733383	NA
ENST00000569997.1	low_high	BM44	ENSG00000131143.8	COX4I1	-0.42371	0.000166197	0.0021072	NA
ENST00000570000.5	low_high	BM36	ENSG00000005194.14	CIAPIN1	-0.580218	1.57205e-08	-0.00523681	NA
ENST00000570029.5	low_high	BM36	ENSG00000015413.9	DPEP1	1.14933	0.00502197	-0.0709842	NA
ENST00000570044.5	low_high	BM10	ENSG00000205336.11	ADGRG1	0.542751	0.000834079	4.65116e-06	NA
ENST00000570046.1	low_high	BM36	ENSG00000129993.14	CBFA2T3	0.482275	0.00663619	0.00603448	NA
ENST00000570054.3	low_high	BM36	ENSG00000260914.3	AC026464.4	-0.523342	0.00340166	0	NA
ENST00000570061.1	low_high	BM22	ENSG00000013364.18	MVP	0.391991	0.000618385	0.00284889	NA
ENST00000570061.1	low_high	BM36	ENSG00000013364.18	MVP	0.418923	0.000552242	0.00054591	NA
ENST00000570067.1	low_high	BM22	ENSG00000169018.5	FEM1B	-0.420227	0.00159836	0.0154107	0.67999
ENST00000570088.1	low_high	BM36	ENSG00000140968.10	IRF8	0.555646	6.04746e-05	0.000697021	NA
ENST00000570099.5	low_high	BM44	ENSG00000090238.11	YPEL3	-0.261542	0.00287374	-0.0716372	3.38787e-06
ENST00000570117.5	low_high	BM22	ENSG00000103168.16	TAF1C	0.382767	0.00087334	0.00602181	NA
ENST00000570123.5	low_high	BM36	ENSG00000131143.8	COX4I1	-0.505497	2.84053e-05	-0.00641487	NA
ENST00000570123.5	low_high	BM44	ENSG00000131143.8	COX4I1	-0.42371	0.000166197	-0.00587774	NA
ENST00000570125.5	low_high	BM22	ENSG00000153048.10	CARHSP1	0.398591	1.36794e-05	0	NA
ENST00000570142.5	low_high	BM10	ENSG00000167191.11	GPRC5B	0.439864	0.000496642	-0.0088554	NA
ENST00000570142.5	low_high	BM22	ENSG00000167191.11	GPRC5B	0.523647	4.81098e-06	-0.00446778	1
ENST00000570142.5	low_high	BM36	ENSG00000167191.11	GPRC5B	0.83931	1.35654e-11	-0.000921533	1
ENST00000570147.5	low_high	BM44	ENSG00000140506.16	LMAN1L	0.582032	0.000327198	-0.0149575	NA
ENST00000570164.5	low_high	BM36	ENSG00000140688.16	C16orf58	-0.391307	0.000155673	0.00839954	NA
ENST00000570166.1	low_high	BM36	ENSG00000067225.17	PKM	-0.554493	1.47e-06	-0.00177608	NA
ENST00000570166.1	low_high	BM44	ENSG00000067225.17	PKM	-0.47614	0.000135913	0.00309954	NA
ENST00000570169.1	mid_high	BM22	ENSG00000131653.12	TRAF7	0.058491	0.713185	-0.0547671	0
ENST00000570170.1	low_high	BM36	ENSG00000156860.15	FBRS	0.485485	0.000604288	-0.0128684	NA
ENST00000570182.5	low_high	BM22	ENSG00000140995.16	DEF8	0.0693014	0.243577	-0.0601061	1.80103e-07
ENST00000570188.1	low_high	BM36	ENSG00000078328.20	RBFOX1	-0.604476	5.47747e-07	-0.00478621	NA
ENST00000570188.1	low_high	BM44	ENSG00000078328.20	RBFOX1	-0.478406	0.000115488	0.00189899	NA
ENST00000570194.6	low_high	BM36	ENSG00000149927.17	DOC2A	-0.409861	0.000339357	0.0133278	NA
ENST00000570196.1	low_high	BM22	ENSG00000197943.9	PLCG2	0.401847	0.0052907	-4.91667e-05	NA
ENST00000570198.1	low_high	BM22	ENSG00000197943.9	PLCG2	0.401847	0.0052907	-4.79167e-05	NA
ENST00000570200.5	low_high	BM22	ENSG00000168488.18	ATXN2L	0.116621	0.109938	-0.0621904	1.88448e-07
ENST00000570200.5	low_high	BM36	ENSG00000168488.18	ATXN2L	0.233238	0.00325289	-0.087088	2.45833e-10
ENST00000570200.5	low_high	BM44	ENSG00000168488.18	ATXN2L	0.044541	0.470295	-0.0646453	1.16568e-09
ENST00000570201.1	low_high	BM36	ENSG00000135720.12	DYNC1LI2	0.403214	1.13501e-06	0.000664437	NA
ENST00000570206.1	low_high	BM10	ENSG00000103449.11	SALL1	0.399874	0.000127508	0.00271034	NA
ENST00000570206.1	low_high	BM22	ENSG00000103449.11	SALL1	0.402219	0.000496978	-0.00157069	NA
ENST00000570206.1	low_high	BM36	ENSG00000103449.11	SALL1	0.696939	9.24923e-09	0.0053653	NA
ENST00000570209.1	low_high	BM44	ENSG00000259845.1	HERC2P10	0.405847	0.00822693	0	NA
ENST00000570212.5	low_high	BM36	ENSG00000072736.18	NFATC3	0.439478	3.7322e-07	-0.00417004	NA
ENST00000570232.2	low_high	BM22	ENSG00000213658.11	LAT	0.436764	0.000839029	-0.0015875	NA
ENST00000570232.2	low_high	BM44	ENSG00000213658.11	LAT	0.44933	0.00112399	-0.00168252	NA
ENST00000570234.5	low_high	BM22	ENSG00000013364.18	MVP	0.391991	0.000618385	0.00143528	NA
ENST00000570234.5	low_high	BM36	ENSG00000013364.18	MVP	0.418923	0.000552242	-0.00472977	NA
ENST00000570238.2	low_high	BM36	ENSG00000260817.2	AC074051.3	-0.690145	0.00753543	0	NA
ENST00000570248.5	low_high	BM36	ENSG00000103034.14	NDRG4	-0.467221	5.2568e-05	-0.00910417	NA
ENST00000570248.5	low_high	BM44	ENSG00000103034.14	NDRG4	-0.381127	6.78419e-05	-0.0293596	NA
ENST00000570249.5	low_high	BM36	ENSG00000166780.10	C16orf45	-0.62512	3.68181e-07	0.0218511	NA
ENST00000570249.5	low_high	BM44	ENSG00000166780.10	C16orf45	-0.497845	0.000151694	0.0228084	NA
ENST00000570270.1	low_high	BM22	ENSG00000103168.16	TAF1C	0.382767	0.00087334	0.0172014	NA
ENST00000570283.1	low_high	BM10	ENSG00000087245.12	MMP2	0.454174	0.00133937	0.00525087	NA
ENST00000570283.1	low_high	BM22	ENSG00000087245.12	MMP2	0.651754	0.000355645	-0.0126899	NA
ENST00000570283.1	low_high	BM36	ENSG00000087245.12	MMP2	0.600845	0.000220463	-0.00403711	NA
ENST00000570283.1	low_high	BM44	ENSG00000087245.12	MMP2	0.459634	0.00132863	0.000879945	NA
ENST00000570305.5	low_high	BM36	ENSG00000183549.10	ACSM5	0.414663	0.00104347	0.0119113	NA
ENST00000570306.5	low_high	BM22	ENSG00000166484.19	MAPK7	0.438305	0.00102707	-0.0105847	NA
ENST00000570306.5	low_high	BM36	ENSG00000166484.19	MAPK7	0.392104	0.00561778	-0.00923269	NA
ENST00000570308.5	low_high	BM10	ENSG00000087245.12	MMP2	0.454174	0.00133937	0.0264573	NA
ENST00000570308.5	low_high	BM22	ENSG00000087245.12	MMP2	0.651754	0.000355645	0.0197163	NA
ENST00000570308.5	low_high	BM36	ENSG00000087245.12	MMP2	0.600845	0.000220463	0.0078711	NA
ENST00000570308.5	low_high	BM44	ENSG00000087245.12	MMP2	0.459634	0.00132863	-0.0211517	NA
ENST00000570319.5	low_high	BM22	ENSG00000004779.9	NDUFAB1	-0.395371	0.00760078	0.00567014	NA
ENST00000570319.5	low_high	BM44	ENSG00000004779.9	NDUFAB1	-0.546624	0.000583832	0.0150654	NA
ENST00000570330.5	low_high	BM36	ENSG00000129235.10	TXNDC17	-0.098096	0.344579	-0.107972	0.00124186
ENST00000570330.5	low_high	BM44	ENSG00000129235.10	TXNDC17	-0.31361	0.00713196	-0.0859063	0.00266965
ENST00000570356.1	low_high	BM22	ENSG00000167107.12	ACSF2	0.523129	4.0812e-05	0.0265246	NA
ENST00000570369.5	low_high	BM10	ENSG00000213398.7	LCAT	0.426603	0.00136244	0.00964149	NA
ENST00000570369.5	low_high	BM22	ENSG00000213398.7	LCAT	0.635273	7.5079e-06	0.0233614	NA
ENST00000570369.5	low_high	BM36	ENSG00000213398.7	LCAT	0.664997	6.21923e-06	0.00165306	NA
ENST00000570369.5	low_high	BM44	ENSG00000213398.7	LCAT	0.391842	0.00143951	-0.0214863	NA
ENST00000570376.5	low_high	BM44	ENSG00000213918.10	DNASE1	0.391075	0.000771924	-0.00604636	NA
ENST00000570387.5	low_high	BM22	ENSG00000141456.14	PELP1	-0.0763129	0.221354	-0.0520083	0.0094478
ENST00000570396.1	low_high	BM10	ENSG00000213398.7	LCAT	0.426603	0.00136244	0.0158295	NA
ENST00000570396.1	low_high	BM22	ENSG00000213398.7	LCAT	0.635273	7.5079e-06	0.037159	NA
ENST00000570396.1	low_high	BM36	ENSG00000213398.7	LCAT	0.664997	6.21923e-06	0.0257434	NA
ENST00000570396.1	low_high	BM44	ENSG00000213398.7	LCAT	0.391842	0.00143951	0.000628506	NA
ENST00000570400.1	low_high	BM22	ENSG00000007168.12	PAFAH1B1	-0.437281	2.82182e-05	0.00923736	NA
ENST00000570401.5	low_high	BM10	ENSG00000103316.10	CRYM	-0.478338	0.00580808	0.00126815	NA
ENST00000570401.5	low_high	BM22	ENSG00000103316.10	CRYM	-0.799515	0.00038633	0.0154661	NA
ENST00000570401.5	low_high	BM36	ENSG00000103316.10	CRYM	-0.988003	1.45669e-06	0.00890888	NA
ENST00000570401.5	low_high	BM44	ENSG00000103316.10	CRYM	-0.668069	0.00131661	0.00139749	NA
ENST00000570441.5	low_high	BM10	ENSG00000159842.15	ABR	0.526669	0.00443453	0.00465756	NA
ENST00000570445.5	low_high	BM36	ENSG00000103415.11	HMOX2	-0.42951	1.70909e-05	-0.0226511	1
ENST00000570462.5	low_high	BM22	ENSG00000262860.5	LSM14A	0.212934	0.15651	0.0951918	0
ENST00000570462.5	low_high	BM44	ENSG00000262860.5	LSM14A	-0.224032	0.1283	-0.0647148	0
ENST00000570462.5	mid_high	BM22	ENSG00000262860.5	LSM14A	0.102304	0.719767	0.116091	0
ENST00000570475.5	low_high	BM36	ENSG00000154914.16	USP43	-0.382686	0.000647169	0.0286841	NA
ENST00000570479.1	low_high	BM36	ENSG00000121064.12	SCPEP1	-0.0660969	0.383232	-0.0527845	0.00175189
ENST00000570490.5	low_high	BM22	ENSG00000197879.16	MYO1C	0.546892	0.000205644	0.0133335	NA
ENST00000570490.5	low_high	BM36	ENSG00000197879.16	MYO1C	0.664863	0.000310402	0.0185392	NA
ENST00000570490.5	low_high	BM44	ENSG00000197879.16	MYO1C	0.483282	0.000802096	0.0105897	NA
ENST00000570498.5	low_high	BM22	ENSG00000262635.5	TDO2	-0.645479	0.00123351	-0.00137215	NA
ENST00000570498.5	low_high	BM36	ENSG00000262635.5	TDO2	-0.625663	0.00277504	-0.041299	NA
ENST00000570513.5	low_high	BM36	ENSG00000136436.14	CALCOCO2	0.522419	9.86748e-11	-0.00214661	NA
ENST00000570519.5	mid_high	BM36	ENSG00000103226.17	NOMO3	0.044342	0.792428	0.0671018	0.00786617
ENST00000570520.1	low_high	BM44	ENSG00000213918.10	DNASE1	0.391075	0.000771924	-0.00180122	NA
ENST00000570525.5	low_high	BM10	ENSG00000159842.15	ABR	0.526669	0.00443453	0.000386047	NA
ENST00000570539.1	low_high	BM10	ENSG00000167978.16	SRRM2	0.585081	0.000431232	-0.134294	1.07212e-20
ENST00000570539.1	low_high	BM22	ENSG00000167978.16	SRRM2	0.286788	0.0247199	-0.12684	0.000135815
ENST00000570539.1	low_high	BM36	ENSG00000167978.16	SRRM2	0.461071	0.000243077	-0.0400947	NA
ENST00000570539.1	mid_high	BM10	ENSG00000167978.16	SRRM2	0.557242	0.0285921	-0.0730955	3.50709e-11
ENST00000570544.1	low_high	BM36	ENSG00000263017.1	AC036164.1	1.41878	0.000348544	0	NA
ENST00000570546.5	low_high	BM10	ENSG00000179583.19	CIITA	0.421297	0.000339041	0.00656786	NA
ENST00000570546.5	low_high	BM22	ENSG00000179583.19	CIITA	0.565273	0.000255622	0.00799167	NA
ENST00000570546.5	low_high	BM36	ENSG00000179583.19	CIITA	0.67532	9.44705e-09	0.0155152	NA
ENST00000570546.5	low_high	BM44	ENSG00000179583.19	CIITA	0.513701	0.000242407	0.0241374	NA
ENST00000570555.1	low_high	BM36	ENSG00000183011.13	NAA38	-0.495338	0.00029466	-0.00194621	NA
ENST00000570565.5	low_high	BM10	ENSG00000154975.13	CA10	-0.395914	0.000791222	-0.0220247	NA
ENST00000570565.5	low_high	BM22	ENSG00000154975.13	CA10	-0.581885	0.000135334	-0.0272068	NA
ENST00000570565.5	low_high	BM36	ENSG00000154975.13	CA10	-0.534385	2.13528e-05	0.0134365	NA
ENST00000570565.5	low_high	BM44	ENSG00000154975.13	CA10	-0.523061	9.54864e-05	-0.00122137	NA
ENST00000570596.1	low_high	BM44	ENSG00000263012.1	KRT33B	-1.08837	0.00647231	0	NA
ENST00000570616.1	low_high	BM22	ENSG00000124067.16	SLC12A4	0.523405	0.000137856	0.0136947	NA
ENST00000570616.1	low_high	BM36	ENSG00000124067.16	SLC12A4	0.55921	0.000788854	-0.0301696	NA
ENST00000570622.1	low_high	BM36	ENSG00000103415.11	HMOX2	-0.42951	1.70909e-05	0.0152345	NA
ENST00000570625.5	low_high	BM36	ENSG00000141543.10	EIF4A3	-0.384154	0.000378523	0.00759244	NA
ENST00000570626.1	low_high	BM36	ENSG00000078328.20	RBFOX1	-0.604476	5.47747e-07	-0.00723854	NA
ENST00000570626.1	low_high	BM44	ENSG00000078328.20	RBFOX1	-0.478406	0.000115488	0.000976301	NA
ENST00000570632.1	low_high	BM22	ENSG00000132510.10	KDM6B	0.434097	0.00522397	0.00508222	NA
ENST00000570632.1	low_high	BM36	ENSG00000132510.10	KDM6B	0.618966	0.000156043	0.026597	NA
ENST00000570646.5	low_high	BM36	ENSG00000103415.11	HMOX2	-0.42951	1.70909e-05	-0.0030403	1
ENST00000570655.1	low_high	BM10	ENSG00000167978.16	SRRM2	0.585081	0.000431232	0.00666063	0.660318
ENST00000570655.1	low_high	BM36	ENSG00000167978.16	SRRM2	0.461071	0.000243077	0.00244997	NA
ENST00000570664.1	low_high	BM44	ENSG00000213918.10	DNASE1	0.391075	0.000771924	0.000475352	NA
ENST00000570671.1	low_high	BM22	ENSG00000198336.9	MYL4	1.04353	0.00513154	0.00677341	NA
ENST00000570688.1	low_high	BM10	ENSG00000159842.15	ABR	0.526669	0.00443453	0.00139327	NA
ENST00000570705.1	low_high	BM10	ENSG00000167978.16	SRRM2	0.585081	0.000431232	0.00318995	NA
ENST00000570705.1	low_high	BM36	ENSG00000167978.16	SRRM2	0.461071	0.000243077	-0.000478359	NA
ENST00000570727.5	low_high	BM10	ENSG00000072864.14	NDE1	0.390485	0.00133395	0.00443854	NA
ENST00000570727.5	low_high	BM22	ENSG00000072864.14	NDE1	0.442119	0.000215193	-0.0123531	NA
ENST00000570727.5	low_high	BM36	ENSG00000072864.14	NDE1	0.52408	1.2896e-05	-0.0250338	NA
ENST00000570731.5	low_high	BM36	ENSG00000132386.10	SERPINF1	-0.558437	1.30014e-07	0.00206961	NA
ENST00000570754.5	low_high	BM44	ENSG00000214226.8	C17orf67	0.475177	0.000188535	-0.00833298	NA
ENST00000570761.5	low_high	BM44	ENSG00000213918.10	DNASE1	0.391075	0.000771924	0.00838481	NA
ENST00000570769.5	low_high	BM44	ENSG00000213918.10	DNASE1	0.391075	0.000771924	-0.00995689	NA
ENST00000570772.5	low_high	BM22	ENSG00000198336.9	MYL4	1.04353	0.00513154	-0.000266931	NA
ENST00000570773.5	low_high	BM22	ENSG00000074370.17	ATP2A3	0.399664	0.00926099	0.0034275	NA
ENST00000570773.5	low_high	BM44	ENSG00000074370.17	ATP2A3	0.400209	0.00926393	-0.00564124	NA
ENST00000570776.1	low_high	BM44	ENSG00000173821.19	RNF213	0.378649	3.70074e-05	0.00234201	NA
ENST00000570778.5	low_high	BM36	ENSG00000176845.12	METRNL	0.690116	0.00310104	-0.0296346	NA
ENST00000570780.5	low_high	BM36	ENSG00000132522.15	GPS2	0.397145	0.000143054	0.00101828	NA
ENST00000570783.5	low_high	BM36	ENSG00000181856.14	SLC2A4	0.494426	0.000774758	-0.000440737	NA
ENST00000570785.1	low_high	BM22	ENSG00000133392.17	MYH11	0.74524	0.00436814	-0.00776347	NA
ENST00000570785.1	low_high	BM36	ENSG00000133392.17	MYH11	0.579875	0.000337493	-0.0159985	NA
ENST00000570788.1	low_high	BM10	ENSG00000129194.7	SOX15	0.618477	0.000583191	-0.0347385	NA
ENST00000570798.5	low_high	BM22	ENSG00000189067.12	LITAF	0.421256	0.000251868	0.00710292	NA
ENST00000570798.5	low_high	BM36	ENSG00000189067.12	LITAF	0.727556	5.94695e-13	0.00138499	NA
ENST00000570802.5	low_high	BM22	ENSG00000124067.16	SLC12A4	0.523405	0.000137856	-0.0150704	NA
ENST00000570802.5	low_high	BM36	ENSG00000124067.16	SLC12A4	0.55921	0.000788854	0.00755775	NA
ENST00000570805.1	low_high	BM22	ENSG00000108561.8	C1QBP	-0.386095	0.00337493	0.0229322	0.926878
ENST00000570820.1	low_high	BM36	ENSG00000132386.10	SERPINF1	-0.558437	1.30014e-07	0.0506944	0.187178
ENST00000570827.6	low_high	BM36	ENSG00000154914.16	USP43	-0.382686	0.000647169	-0.0438264	NA
ENST00000570837.1	low_high	BM36	ENSG00000141543.10	EIF4A3	-0.384154	0.000378523	0.013674	NA
ENST00000570844.1	low_high	BM36	ENSG00000149930.17	TAOK2	-0.0304345	0.822213	0.0518144	0.00155278
ENST00000570845.5	low_high	BM22	ENSG00000074370.17	ATP2A3	0.399664	0.00926099	-0.00095	NA
ENST00000570845.5	low_high	BM44	ENSG00000074370.17	ATP2A3	0.400209	0.00926393	0	NA
ENST00000570846.1	low_high	BM22	ENSG00000168404.12	MLKL	0.628679	5.34319e-05	-0.0607876	NA
ENST00000570846.1	low_high	BM36	ENSG00000168404.12	MLKL	0.789487	8.59102e-09	-0.122517	NA
ENST00000570846.1	low_high	BM44	ENSG00000168404.12	MLKL	0.518777	0.00181337	-0.0260214	NA
ENST00000570854.1	low_high	BM44	ENSG00000167302.10	TEPSIN	0.381396	0.000263407	-0.0194169	NA
ENST00000570898.1	low_high	BM44	ENSG00000219200.11	RNASEK	-0.43893	0.000662235	0	NA
ENST00000570902.1	low_high	BM22	ENSG00000074660.15	SCARF1	0.409119	0.00282892	0.00169556	NA
ENST00000570902.1	low_high	BM36	ENSG00000074660.15	SCARF1	0.577997	0.000204898	-0.0187949	NA
ENST00000570902.1	low_high	BM44	ENSG00000074660.15	SCARF1	0.39249	0.00505453	-0.0248866	NA
ENST00000570904.5	low_high	BM22	ENSG00000189067.12	LITAF	0.421256	0.000251868	0.00389986	NA
ENST00000570904.5	low_high	BM36	ENSG00000189067.12	LITAF	0.727556	5.94695e-13	0.00214198	NA
ENST00000570940.1	low_high	BM44	ENSG00000169992.9	NLGN2	0.0753541	0.366565	0.0792718	0
ENST00000570971.2	low_high	BM10	ENSG00000167978.16	SRRM2	0.585081	0.000431232	-0.000734635	NA
ENST00000570971.2	low_high	BM36	ENSG00000167978.16	SRRM2	0.461071	0.000243077	0.000577438	NA
ENST00000570980.1	low_high	BM10	ENSG00000213398.7	LCAT	0.426603	0.00136244	0.00451017	NA
ENST00000570980.1	low_high	BM22	ENSG00000213398.7	LCAT	0.635273	7.5079e-06	0.00566556	NA
ENST00000570980.1	low_high	BM36	ENSG00000213398.7	LCAT	0.664997	6.21923e-06	0.00759122	NA
ENST00000570980.1	low_high	BM44	ENSG00000213398.7	LCAT	0.391842	0.00143951	0.00598873	NA
ENST00000570984.7	low_high	BM22	ENSG00000197879.16	MYO1C	0.546892	0.000205644	0.00651125	NA
ENST00000570984.7	low_high	BM36	ENSG00000197879.16	MYO1C	0.664863	0.000310402	0.00760065	NA
ENST00000570984.7	low_high	BM44	ENSG00000197879.16	MYO1C	0.483282	0.000802096	-0.0106472	NA
ENST00000571005.5	low_high	BM22	ENSG00000167723.14	TRPV3	0.395934	0.000284589	0.0277785	NA
ENST00000571005.5	low_high	BM36	ENSG00000167723.14	TRPV3	0.434033	3.60066e-06	-0.0133667	NA
ENST00000571022.5	low_high	BM10	ENSG00000159842.15	ABR	0.526669	0.00443453	0.0016015	NA
ENST00000571023.1	low_high	BM44	ENSG00000091640.7	SPAG7	-0.22908	0.000885551	0.109688	6.56349e-06
ENST00000571028.1	low_high	BM10	ENSG00000141519.14	CCDC40	0.404112	0.000281281	-0.00274547	NA
ENST00000571028.1	low_high	BM22	ENSG00000141519.14	CCDC40	0.403198	0.000301699	-0.00113556	NA
ENST00000571028.1	low_high	BM44	ENSG00000141519.14	CCDC40	0.411194	4.24937e-05	0.00395239	NA
ENST00000571028.1	low_mid	BM44	ENSG00000141519.14	CCDC40	0.42188	0.0095976	-0.000201329	NA
ENST00000571031.1	low_high	BM36	ENSG00000225180.7	PVALEF	0.558338	0.00251126	-0.0535291	NA
ENST00000571033.1	low_high	BM10	ENSG00000079432.7	CIC	0.564077	0.00192547	0.00390336	NA
ENST00000571033.1	low_high	BM22	ENSG00000079432.7	CIC	0.39741	0.0012046	0.00442722	NA
ENST00000571033.1	low_high	BM36	ENSG00000079432.7	CIC	0.573412	0.00156725	-0.00688908	NA
ENST00000571035.1	low_high	BM10	ENSG00000108798.8	ABI3	0.50031	0.0014616	-0.0202478	NA
ENST00000571035.1	low_high	BM22	ENSG00000108798.8	ABI3	0.495221	0.00353116	-0.0270188	NA
ENST00000571035.1	low_high	BM36	ENSG00000108798.8	ABI3	0.726448	1.34944e-05	0.0379783	NA
ENST00000571041.1	low_high	BM10	ENSG00000167978.16	SRRM2	0.585081	0.000431232	0.000423879	NA
ENST00000571041.1	low_high	BM36	ENSG00000167978.16	SRRM2	0.461071	0.000243077	0.000278765	NA
ENST00000571044.5	low_high	BM36	ENSG00000141086.17	CTRL	0.583738	0.00460381	-0.0182983	NA
ENST00000571047.5	low_high	BM22	ENSG00000132510.10	KDM6B	0.434097	0.00522397	0.00184167	NA
ENST00000571047.5	low_high	BM36	ENSG00000132510.10	KDM6B	0.618966	0.000156043	-0.0264064	NA
ENST00000571073.5	low_high	BM36	ENSG00000167699.13	GLOD4	-0.384178	2.39857e-06	0.0379257	1
ENST00000571073.5	low_high	BM44	ENSG00000167699.13	GLOD4	-0.405139	8.95092e-05	0.0482865	0.132689
ENST00000571080.1	low_high	BM10	ENSG00000167693.16	NXN	0.495536	0.000224432	0.000546885	NA
ENST00000571080.1	low_high	BM22	ENSG00000167693.16	NXN	0.499971	0.00120949	0.000851111	NA
ENST00000571080.1	low_high	BM36	ENSG00000167693.16	NXN	0.702326	3.38142e-06	0.0014335	NA
ENST00000571080.1	low_high	BM44	ENSG00000167693.16	NXN	0.429694	0.000774859	0.000111543	NA
ENST00000571094.1	low_high	BM44	ENSG00000167302.10	TEPSIN	0.381396	0.000263407	-0.0103111	NA
ENST00000571098.5	low_high	BM36	ENSG00000132522.15	GPS2	0.397145	0.000143054	-6.69014e-05	NA
ENST00000571100.1	low_high	BM10	ENSG00000171246.5	NPTX1	0.0568929	0.591614	-0.0577152	0.000149208
ENST00000571100.1	low_high	BM22	ENSG00000171246.5	NPTX1	-0.26413	0.0476414	-0.0905143	1.47645e-11
ENST00000571100.1	low_high	BM36	ENSG00000171246.5	NPTX1	-0.286782	0.0259224	-0.0963824	8.69643e-12
ENST00000571100.1	low_high	BM44	ENSG00000171246.5	NPTX1	-0.316625	0.00259245	-0.0507299	0.000109957
ENST00000571100.1	low_mid	BM36	ENSG00000171246.5	NPTX1	-0.10338	0.65109	-0.0723958	3.99586e-05
ENST00000571108.1	low_high	BM36	ENSG00000262140.1	AC010653.1	0.66362	0.000292369	0	NA
ENST00000571115.1	low_high	BM44	ENSG00000167302.10	TEPSIN	0.381396	0.000263407	0.00983794	NA
ENST00000571120.5	low_high	BM10	ENSG00000159842.15	ABR	0.526669	0.00443453	-9.18605e-05	NA
ENST00000571134.1	low_high	BM44	ENSG00000184544.11	DHRS7C	-0.671087	0.00581046	-0.0215347	NA
ENST00000571135.5	low_high	BM44	ENSG00000132530.16	XAF1	0.391281	0.000442168	0.00846338	NA
ENST00000571139.5	low_high	BM22	ENSG00000167723.14	TRPV3	0.395934	0.000284589	0.00560306	NA
ENST00000571139.5	low_high	BM36	ENSG00000167723.14	TRPV3	0.434033	3.60066e-06	-0.00618917	NA
ENST00000571144.1	low_high	BM44	ENSG00000261970.1	AL391840.1	0.643231	0.000769052	0	NA
ENST00000571149.5	low_high	BM36	ENSG00000132386.10	SERPINF1	-0.558437	1.30014e-07	-6.70639e-05	NA
ENST00000571172.5	low_high	BM22	ENSG00000073969.18	NSF	-0.723831	0.00103777	0.0142594	NA
ENST00000571172.5	low_high	BM36	ENSG00000073969.18	NSF	-0.90047	1.54329e-05	0.025446	NA
ENST00000571172.5	low_high	BM44	ENSG00000073969.18	NSF	-0.771747	0.000228221	0.0223556	NA
ENST00000571186.5	low_high	BM10	ENSG00000179583.19	CIITA	0.421297	0.000339041	0.00138721	NA
ENST00000571186.5	low_high	BM22	ENSG00000179583.19	CIITA	0.565273	0.000255622	-0.00206097	NA
ENST00000571186.5	low_high	BM36	ENSG00000179583.19	CIITA	0.67532	9.44705e-09	0.000819122	NA
ENST00000571186.5	low_high	BM44	ENSG00000179583.19	CIITA	0.513701	0.000242407	2.74036e-05	NA
ENST00000571188.1	low_high	BM44	ENSG00000220660.2	AL023284.3	0.521698	0.00107242	-0.0565864	NA
ENST00000571190.1	low_high	BM10	ENSG00000179583.19	CIITA	0.421297	0.000339041	0.00207076	NA
ENST00000571190.1	low_high	BM22	ENSG00000179583.19	CIITA	0.565273	0.000255622	0.00434375	NA
ENST00000571190.1	low_high	BM36	ENSG00000179583.19	CIITA	0.67532	9.44705e-09	-0.0125689	NA
ENST00000571190.1	low_high	BM44	ENSG00000179583.19	CIITA	0.513701	0.000242407	-0.00387489	NA
ENST00000571210.1	low_high	BM22	ENSG00000166482.11	MFAP4	0.732913	0.00368341	-0.018739	NA
ENST00000571210.1	low_high	BM36	ENSG00000166482.11	MFAP4	0.675237	0.000235366	-0.0200187	NA
ENST00000571212.1	low_high	BM44	ENSG00000262962.1	KARSP3	0.666672	0.00243757	0	NA
ENST00000571217.5	low_high	BM36	ENSG00000132530.16	XAF1	0.048844	0.653563	-0.0791427	0.00254352
ENST00000571217.5	low_high	BM44	ENSG00000132530.16	XAF1	0.391281	0.000442168	-0.0322902	NA
ENST00000571240.1	low_high	BM36	ENSG00000179593.15	ALOX15B	1.08266	1.86197e-07	0.00959066	NA
ENST00000571245.5	low_high	BM22	ENSG00000074370.17	ATP2A3	0.399664	0.00926099	-0.00160319	NA
ENST00000571245.5	low_high	BM44	ENSG00000074370.17	ATP2A3	0.400209	0.00926393	-0.00408141	NA
ENST00000571272.5	low_high	BM22	ENSG00000074660.15	SCARF1	0.409119	0.00282892	0.00222222	NA
ENST00000571272.5	low_high	BM36	ENSG00000074660.15	SCARF1	0.577997	0.000204898	0.00171641	NA
ENST00000571272.5	low_high	BM44	ENSG00000074660.15	SCARF1	0.39249	0.00505453	0.00212606	NA
ENST00000571275.1	low_high	BM22	ENSG00000133392.17	MYH11	0.74524	0.00436814	0.00078	NA
ENST00000571275.1	low_high	BM36	ENSG00000133392.17	MYH11	0.579875	0.000337493	-0.000882692	NA
ENST00000571277.1	low_high	BM22	ENSG00000189067.12	LITAF	0.421256	0.000251868	0.00111611	NA
ENST00000571277.1	low_high	BM36	ENSG00000189067.12	LITAF	0.727556	5.94695e-13	0.00468564	NA
ENST00000571278.1	low_high	BM36	ENSG00000108381.10	ASPA	0.461682	0.000426994	0.0127642	NA
ENST00000571281.1	low_high	BM10	ENSG00000167693.16	NXN	0.495536	0.000224432	0.012294	NA
ENST00000571281.1	low_high	BM22	ENSG00000167693.16	NXN	0.499971	0.00120949	0.00178167	NA
ENST00000571281.1	low_high	BM36	ENSG00000167693.16	NXN	0.702326	3.38142e-06	-0.000826679	NA
ENST00000571281.1	low_high	BM44	ENSG00000167693.16	NXN	0.429694	0.000774859	-0.00533552	NA
ENST00000571287.1	low_high	BM36	ENSG00000173917.10	HOXB2	1.27811	0.00881739	-0.0393972	NA
ENST00000571289.1	low_high	BM22	ENSG00000007168.12	PAFAH1B1	-0.437281	2.82182e-05	0.0123622	NA
ENST00000571299.5	low_high	BM22	ENSG00000124067.16	SLC12A4	0.523405	0.000137856	0.000224167	NA
ENST00000571299.5	low_high	BM36	ENSG00000124067.16	SLC12A4	0.55921	0.000788854	0.00114591	NA
ENST00000571303.1	low_high	BM22	ENSG00000168404.12	MLKL	0.628679	5.34319e-05	-0.0103918	NA
ENST00000571303.1	low_high	BM36	ENSG00000168404.12	MLKL	0.789487	8.59102e-09	0.024499	NA
ENST00000571303.1	low_high	BM44	ENSG00000168404.12	MLKL	0.518777	0.00181337	-0.000813809	NA
ENST00000571306.1	low_high	BM10	ENSG00000159842.15	ABR	0.526669	0.00443453	0.00970179	NA
ENST00000571308.5	low_high	BM36	ENSG00000181856.14	SLC2A4	0.494426	0.000774758	0.010505	NA
ENST00000571338.1	low_high	BM10	ENSG00000167693.16	NXN	0.495536	0.000224432	0.00577699	NA
ENST00000571338.1	low_high	BM22	ENSG00000167693.16	NXN	0.499971	0.00120949	0.00065625	NA
ENST00000571338.1	low_high	BM36	ENSG00000167693.16	NXN	0.702326	3.38142e-06	0.0156406	NA
ENST00000571338.1	low_high	BM44	ENSG00000167693.16	NXN	0.429694	0.000774859	0.00866981	NA
ENST00000571351.1	low_high	BM22	ENSG00000006327.13	TNFRSF12A	0.840064	0.000607343	-0.0218383	NA
ENST00000571351.1	low_high	BM36	ENSG00000006327.13	TNFRSF12A	0.810608	0.000231795	0.0236908	NA
ENST00000571351.1	low_mid	BM22	ENSG00000006327.13	TNFRSF12A	1.1595	0.00806216	-0.00499569	NA
ENST00000571358.1	low_high	BM10	ENSG00000103316.10	CRYM	-0.478338	0.00580808	-0.000333015	NA
ENST00000571358.1	low_high	BM22	ENSG00000103316.10	CRYM	-0.799515	0.00038633	-0.00163819	NA
ENST00000571358.1	low_high	BM36	ENSG00000103316.10	CRYM	-0.988003	1.45669e-06	0.00322297	NA
ENST00000571358.1	low_high	BM44	ENSG00000103316.10	CRYM	-0.668069	0.00131661	0.00295028	NA
ENST00000571360.5	low_high	BM36	ENSG00000132386.10	SERPINF1	-0.558437	1.30014e-07	-8.1338e-05	NA
ENST00000571362.5	low_high	BM36	ENSG00000040633.12	PHF23	0.119231	0.205263	0.0553623	0
ENST00000571362.5	mid_high	BM36	ENSG00000040633.12	PHF23	0.116846	0.449288	0.0997809	0
ENST00000571371.5	low_high	BM10	ENSG00000154975.13	CA10	-0.395914	0.000791222	0.00755689	NA
ENST00000571371.5	low_high	BM22	ENSG00000154975.13	CA10	-0.581885	0.000135334	0.00167403	NA
ENST00000571371.5	low_high	BM36	ENSG00000154975.13	CA10	-0.534385	2.13528e-05	0.00706024	NA
ENST00000571371.5	low_high	BM44	ENSG00000154975.13	CA10	-0.523061	9.54864e-05	0.00515704	NA
ENST00000571372.1	low_high	BM10	ENSG00000167978.16	SRRM2	0.585081	0.000431232	-0.000528198	NA
ENST00000571372.1	low_high	BM36	ENSG00000167978.16	SRRM2	0.461071	0.000243077	-0.000583884	NA
ENST00000571378.5	low_high	BM10	ENSG00000167978.16	SRRM2	0.585081	0.000431232	0.00176806	NA
ENST00000571378.5	low_high	BM36	ENSG00000167978.16	SRRM2	0.461071	0.000243077	-0.00541985	NA
ENST00000571380.1	low_high	BM22	ENSG00000154016.13	GRAP	0.817173	9.6627e-06	0.0655518	NA
ENST00000571380.1	low_high	BM36	ENSG00000154016.13	GRAP	0.708481	0.00128525	0.000757721	NA
ENST00000571383.5	low_high	BM10	ENSG00000159842.15	ABR	0.526669	0.00443453	-0.000132184	NA
ENST00000571429.2	low_high	BM44	ENSG00000262480.2	SAMD11P1	0.6107	0.00106028	0	NA
ENST00000571459.5	low_high	BM22	ENSG00000189067.12	LITAF	0.421256	0.000251868	-0.000426667	NA
ENST00000571459.5	low_high	BM36	ENSG00000189067.12	LITAF	0.727556	5.94695e-13	0.000333803	NA
ENST00000571460.5	low_high	BM44	ENSG00000213918.10	DNASE1	0.391075	0.000771924	-0.00321029	NA
ENST00000571467.1	low_high	BM10	ENSG00000162104.9	ADCY9	0.526091	2.5427e-05	0.00609996	NA
ENST00000571467.1	low_high	BM22	ENSG00000162104.9	ADCY9	0.855566	2.8636e-05	-0.00149347	NA
ENST00000571467.1	mid_high	BM10	ENSG00000162104.9	ADCY9	0.542885	0.000830437	-0.00910267	NA
ENST00000571494.1	low_high	BM36	ENSG00000179314.14	WSCD1	0.484337	0.000269763	-0.00521341	NA
ENST00000571495.1	low_high	BM22	ENSG00000007168.12	PAFAH1B1	-0.437281	2.82182e-05	-0.00102958	NA
ENST00000571505.1	low_high	BM22	ENSG00000133392.17	MYH11	0.74524	0.00436814	-0.0124701	NA
ENST00000571505.1	low_high	BM36	ENSG00000133392.17	MYH11	0.579875	0.000337493	-0.0224485	NA
ENST00000571543.1	low_high	BM10	ENSG00000159842.15	ABR	0.526669	0.00443453	0.000730606	NA
ENST00000571545.1	low_high	BM10	ENSG00000179583.19	CIITA	0.421297	0.000339041	0.00248306	NA
ENST00000571545.1	low_high	BM22	ENSG00000179583.19	CIITA	0.565273	0.000255622	0.000858611	NA
ENST00000571545.1	low_high	BM36	ENSG00000179583.19	CIITA	0.67532	9.44705e-09	-0.00570014	NA
ENST00000571545.1	low_high	BM44	ENSG00000179583.19	CIITA	0.513701	0.000242407	0.00902321	NA
ENST00000571569.5	low_high	BM36	ENSG00000132522.15	GPS2	0.397145	0.000143054	-0.0130011	NA
ENST00000571573.1	low_high	BM44	ENSG00000261936.1	TAS2R45	0.59329	0.0017279	0	NA
ENST00000571578.1	low_high	BM22	ENSG00000108960.8	MMD	-0.405289	0.00169321	0.00969417	NA
ENST00000571587.5	low_high	BM44	ENSG00000102890.14	ELMO3	0.432237	0.0072504	-0.0106924	NA
ENST00000571589.5	low_high	BM10	ENSG00000186260.16	MRTFB	0.0544195	0.434317	0.0668062	2.41479e-05
ENST00000571589.5	low_high	BM44	ENSG00000186260.16	MRTFB	-0.180624	0.00691868	-0.0541547	0.00457561
ENST00000571601.1	low_high	BM44	ENSG00000167302.10	TEPSIN	0.381396	0.000263407	0.00523102	NA
ENST00000571605.1	low_high	BM36	ENSG00000141086.17	CTRL	0.583738	0.00460381	-0.0739412	NA
ENST00000571615.1	low_high	BM22	ENSG00000197879.16	MYO1C	0.546892	0.000205644	-0.00975194	NA
ENST00000571615.1	low_high	BM36	ENSG00000197879.16	MYO1C	0.664863	0.000310402	-0.00931547	NA
ENST00000571615.1	low_high	BM44	ENSG00000197879.16	MYO1C	0.483282	0.000802096	0.00440631	NA
ENST00000571624.1	low_high	BM36	ENSG00000132514.13	CLEC10A	1.52788	1.55489e-05	0.0695102	NA
ENST00000571627.5	low_high	BM22	ENSG00000189067.12	LITAF	0.421256	0.000251868	-0.000481528	NA
ENST00000571627.5	low_high	BM36	ENSG00000189067.12	LITAF	0.727556	5.94695e-13	0.000735211	NA
ENST00000571638.1	low_high	BM44	ENSG00000102890.14	ELMO3	0.432237	0.0072504	0.0338586	NA
ENST00000571644.1	low_high	BM10	ENSG00000140678.16	ITGAX	0.46841	5.40936e-05	-0.0182868	NA
ENST00000571644.1	low_high	BM22	ENSG00000140678.16	ITGAX	0.591442	5.37905e-06	-0.0291243	NA
ENST00000571644.1	low_high	BM36	ENSG00000140678.16	ITGAX	0.723757	1.14081e-09	-0.0417409	NA
ENST00000571644.1	low_high	BM44	ENSG00000140678.16	ITGAX	0.583895	3.04727e-05	-0.0262062	NA
ENST00000571644.1	low_mid	BM36	ENSG00000140678.16	ITGAX	0.776758	8.51907e-05	-0.0349975	NA
ENST00000571644.1	low_mid	BM44	ENSG00000140678.16	ITGAX	0.588818	0.00902652	-0.00242065	NA
ENST00000571657.5	low_high	BM22	ENSG00000166484.19	MAPK7	0.438305	0.00102707	-0.0138328	NA
ENST00000571657.5	low_high	BM36	ENSG00000166484.19	MAPK7	0.392104	0.00561778	-0.000242064	NA
ENST00000571664.1	low_high	BM36	ENSG00000132514.13	CLEC10A	1.52788	1.55489e-05	-0.0790599	NA
ENST00000571666.1	low_high	BM10	ENSG00000103316.10	CRYM	-0.478338	0.00580808	0.00887737	NA
ENST00000571666.1	low_high	BM22	ENSG00000103316.10	CRYM	-0.799515	0.00038633	0.0151919	NA
ENST00000571666.1	low_high	BM36	ENSG00000103316.10	CRYM	-0.988003	1.45669e-06	0.0117714	NA
ENST00000571666.1	low_high	BM44	ENSG00000103316.10	CRYM	-0.668069	0.00131661	0.0141736	NA
ENST00000571673.1	low_high	BM44	ENSG00000132530.16	XAF1	0.391281	0.000442168	5.87263e-05	NA
ENST00000571678.1	low_high	BM36	ENSG00000111907.20	TPD52L1	0.400281	3.84598e-06	-0.0279904	NA
ENST00000571680.1	low_high	BM36	ENSG00000259207.7	ITGB3	0.51914	0.00230114	-0.033188	NA
ENST00000571684.5	low_high	BM10	ENSG00000167693.16	NXN	0.495536	0.000224432	-0.00500399	NA
ENST00000571684.5	low_high	BM22	ENSG00000167693.16	NXN	0.499971	0.00120949	-0.00118736	NA
ENST00000571684.5	low_high	BM36	ENSG00000167693.16	NXN	0.702326	3.38142e-06	0.00117904	NA
ENST00000571684.5	low_high	BM44	ENSG00000167693.16	NXN	0.429694	0.000774859	0.00411442	NA
ENST00000571688.5	low_high	BM22	ENSG00000189067.12	LITAF	0.421256	0.000251868	0.00319861	NA
ENST00000571688.5	low_high	BM36	ENSG00000189067.12	LITAF	0.727556	5.94695e-13	0.00429829	NA
ENST00000571694.5	low_high	BM22	ENSG00000262635.5	TDO2	-0.645479	0.00123351	0.0429324	NA
ENST00000571694.5	low_high	BM36	ENSG00000262635.5	TDO2	-0.625663	0.00277504	-0.0415965	NA
ENST00000571695.1	low_high	BM36	ENSG00000132522.15	GPS2	0.397145	0.000143054	0.0609187	NA
ENST00000571697.5	low_high	BM36	ENSG00000132522.15	GPS2	0.397145	0.000143054	-0.00394667	NA
ENST00000571729.1	low_high	BM10	ENSG00000161940.10	BCL6B	0.602187	0.00537244	-0.0344793	NA
ENST00000571729.1	low_high	BM22	ENSG00000161940.10	BCL6B	0.976965	0.000103874	-0.00863236	NA
ENST00000571729.1	low_high	BM36	ENSG00000161940.10	BCL6B	1.47299	5.98221e-09	-0.0565558	NA
ENST00000571729.1	low_high	BM44	ENSG00000161940.10	BCL6B	0.699182	0.0034219	0.000148347	NA
ENST00000571732.5	low_high	BM10	ENSG00000108953.16	YWHAE	0.385966	0.00990289	-0.00841566	NA
ENST00000571732.5	low_high	BM44	ENSG00000108953.16	YWHAE	-0.454464	0.00100824	-0.0155872	NA
ENST00000571739.5	low_high	BM44	ENSG00000170043.11	TRAPPC1	-0.439162	0.000297592	0	NA
ENST00000571744.1	low_high	BM36	ENSG00000167858.12	TEKT1	1.03532	0.000221705	-0.0335368	NA
ENST00000571771.5	low_high	BM44	ENSG00000184544.11	DHRS7C	-0.671087	0.00581046	0.0261972	NA
ENST00000571780.1	low_high	BM22	ENSG00000259660.2	DNM1P47	0.40005	0.00898497	-0.00260069	NA
ENST00000571782.1	low_high	BM36	ENSG00000141497.13	ZMYND15	0.823894	5.90525e-06	0.0332074	NA
ENST00000571784.1	low_high	BM36	ENSG00000262384.1	AC034268.1	-1.4139	0.000115068	0	NA
ENST00000571797.5	low_high	BM10	ENSG00000159842.15	ABR	0.526669	0.00443453	-0.000307434	NA
ENST00000571812.1	low_high	BM22	ENSG00000262938.6	C21orf62	0.660314	0.000103172	-0.0413736	NA
ENST00000571812.1	low_high	BM36	ENSG00000262938.6	C21orf62	0.855452	4.45525e-08	0.0257999	NA
ENST00000571812.1	low_high	BM44	ENSG00000262938.6	C21orf62	0.656748	4.79584e-05	0.0197806	NA
ENST00000571814.1	low_high	BM36	ENSG00000176845.12	METRNL	0.690116	0.00310104	0.00331612	NA
ENST00000571851.2	low_high	BM22	ENSG00000197879.16	MYO1C	0.546892	0.000205644	0.00604764	NA
ENST00000571851.2	low_high	BM36	ENSG00000197879.16	MYO1C	0.664863	0.000310402	0.00217993	NA
ENST00000571851.2	low_high	BM44	ENSG00000197879.16	MYO1C	0.483282	0.000802096	-0.00689544	NA
ENST00000571864.5	low_high	BM22	ENSG00000073969.18	NSF	-0.723831	0.00103777	0.0274744	NA
ENST00000571864.5	low_high	BM36	ENSG00000073969.18	NSF	-0.90047	1.54329e-05	0.0238212	NA
ENST00000571864.5	low_high	BM44	ENSG00000073969.18	NSF	-0.771747	0.000228221	0.0613001	0.000112539
ENST00000571870.5	low_high	BM36	ENSG00000132386.10	SERPINF1	-0.558437	1.30014e-07	0.00357484	NA
ENST00000571875.2	low_high	BM22	ENSG00000177374.12	HIC1	0.571669	0.00408293	-0.00300681	NA
ENST00000571875.2	low_high	BM36	ENSG00000177374.12	HIC1	1.00942	2.44885e-05	-0.0132777	NA
ENST00000571881.2	low_high	BM36	ENSG00000181885.18	CLDN7	1.03032	1.16526e-05	0.0275719	NA
ENST00000571889.1	low_high	BM10	ENSG00000162104.9	ADCY9	0.526091	2.5427e-05	-0.00838376	NA
ENST00000571889.1	low_high	BM22	ENSG00000162104.9	ADCY9	0.855566	2.8636e-05	-0.00886556	NA
ENST00000571889.1	mid_high	BM10	ENSG00000162104.9	ADCY9	0.542885	0.000830437	-0.0089158	NA
ENST00000571908.1	low_high	BM44	ENSG00000173821.19	RNF213	0.378649	3.70074e-05	-0.00794672	NA
ENST00000571910.1	low_high	BM22	ENSG00000133392.17	MYH11	0.74524	0.00436814	-0.0213203	NA
ENST00000571910.1	low_high	BM36	ENSG00000133392.17	MYH11	0.579875	0.000337493	-0.0554184	NA
ENST00000571918.1	low_high	BM10	ENSG00000154975.13	CA10	-0.395914	0.000791222	0.00529564	NA
ENST00000571918.1	low_high	BM22	ENSG00000154975.13	CA10	-0.581885	0.000135334	0.00720986	NA
ENST00000571918.1	low_high	BM36	ENSG00000154975.13	CA10	-0.534385	2.13528e-05	-0.000645775	NA
ENST00000571918.1	low_high	BM44	ENSG00000154975.13	CA10	-0.523061	9.54864e-05	-0.000110502	NA
ENST00000571932.2	low_high	BM36	ENSG00000181885.18	CLDN7	1.03032	1.16526e-05	0	NA
ENST00000571940.1	low_high	BM36	ENSG00000176845.12	METRNL	0.690116	0.00310104	0.0172573	NA
ENST00000571942.2	low_high	BM10	ENSG00000079432.7	CIC	0.564077	0.00192547	-0.0622917	1.97962e-05
ENST00000571942.2	low_high	BM22	ENSG00000079432.7	CIC	0.39741	0.0012046	-0.0864089	1.98334e-08
ENST00000571942.2	low_high	BM36	ENSG00000079432.7	CIC	0.573412	0.00156725	-0.0423712	0.0142271
ENST00000571942.2	mid_high	BM22	ENSG00000079432.7	CIC	0.165384	0.444943	-0.0547947	0.0019829
ENST00000571945.5	low_high	BM10	ENSG00000159842.15	ABR	0.526669	0.00443453	0.00403102	NA
ENST00000571947.5	low_high	BM22	ENSG00000170043.11	TRAPPC1	0.133949	0.476625	-0.0683712	0
ENST00000571947.5	low_high	BM44	ENSG00000170043.11	TRAPPC1	-0.439162	0.000297592	0.0542681	0.192362
ENST00000571953.5	low_high	BM36	ENSG00000132388.12	UBE2G1	0.394879	6.77556e-06	0.0698408	0.000279015
ENST00000571953.5	mid_high	BM36	ENSG00000132388.12	UBE2G1	0.41413	0.00229395	0.032893	NA
ENST00000571973.1	low_high	BM36	ENSG00000179314.14	WSCD1	0.484337	0.000269763	-0.0142735	NA
ENST00000571976.1	low_high	BM22	ENSG00000189067.12	LITAF	0.421256	0.000251868	0.00752056	NA
ENST00000571976.1	low_high	BM36	ENSG00000189067.12	LITAF	0.727556	5.94695e-13	-0.00355412	NA
ENST00000571980.1	low_high	BM36	ENSG00000132388.12	UBE2G1	0.394879	6.77556e-06	0.0219643	1
ENST00000571980.1	mid_high	BM36	ENSG00000132388.12	UBE2G1	0.41413	0.00229395	0.00299679	NA
ENST00000571981.5	low_high	BM22	ENSG00000198336.9	MYL4	1.04353	0.00513154	0.00747626	NA
ENST00000571990.1	low_high	BM22	ENSG00000177374.12	HIC1	0.571669	0.00408293	-0.000879583	NA
ENST00000571990.1	low_high	BM36	ENSG00000177374.12	HIC1	1.00942	2.44885e-05	-0.0292295	NA
ENST00000572004.1	low_high	BM44	ENSG00000174238.14	PITPNA	-0.40482	4.07718e-05	0.0123941	NA
ENST00000572010.5	low_high	BM22	ENSG00000124067.16	SLC12A4	0.523405	0.000137856	-0.00379472	NA
ENST00000572010.5	low_high	BM36	ENSG00000124067.16	SLC12A4	0.55921	0.000788854	-0.00236251	NA
ENST00000572022.5	low_high	BM36	ENSG00000179593.15	ALOX15B	1.08266	1.86197e-07	0.0244152	NA
ENST00000572030.1	low_high	BM22	ENSG00000132510.10	KDM6B	0.434097	0.00522397	0.0125011	NA
ENST00000572030.1	low_high	BM36	ENSG00000132510.10	KDM6B	0.618966	0.000156043	0.0387456	NA
ENST00000572037.5	low_high	BM22	ENSG00000124067.16	SLC12A4	0.523405	0.000137856	-0.00371764	NA
ENST00000572037.5	low_high	BM36	ENSG00000124067.16	SLC12A4	0.55921	0.000788854	0.00937042	NA
ENST00000572048.1	low_high	BM36	ENSG00000132386.10	SERPINF1	-0.558437	1.30014e-07	0.0347642	0.169144
ENST00000572050.1	low_high	BM44	ENSG00000167302.10	TEPSIN	0.381396	0.000263407	0.00770759	NA
ENST00000572083.5	low_high	BM10	ENSG00000141519.14	CCDC40	0.404112	0.000281281	-0.010114	NA
ENST00000572083.5	low_high	BM22	ENSG00000141519.14	CCDC40	0.403198	0.000301699	-0.00538958	NA
ENST00000572083.5	low_high	BM44	ENSG00000141519.14	CCDC40	0.411194	4.24937e-05	0.000211451	NA
ENST00000572083.5	low_mid	BM44	ENSG00000141519.14	CCDC40	0.42188	0.0095976	0.00503152	NA
ENST00000572103.1	low_high	BM44	ENSG00000262803.1	AL354943.1	0.493988	0.00845513	0	NA
ENST00000572107.1	low_high	BM44	ENSG00000132530.16	XAF1	0.391281	0.000442168	0.00575655	NA
ENST00000572108.1	low_high	BM10	ENSG00000108953.16	YWHAE	0.385966	0.00990289	-0.000257392	NA
ENST00000572108.1	low_high	BM44	ENSG00000108953.16	YWHAE	-0.454464	0.00100824	5.57563e-05	NA
ENST00000572111.1	low_high	BM22	ENSG00000185739.13	SRL	0.440904	0.000565988	-0.00553847	NA
ENST00000572113.1	low_high	BM10	ENSG00000103316.10	CRYM	-0.478338	0.00580808	0.0208012	NA
ENST00000572113.1	low_high	BM22	ENSG00000103316.10	CRYM	-0.799515	0.00038633	0.0256296	NA
ENST00000572113.1	low_high	BM36	ENSG00000103316.10	CRYM	-0.988003	1.45669e-06	0.020583	NA
ENST00000572113.1	low_high	BM44	ENSG00000103316.10	CRYM	-0.668069	0.00131661	0.0180461	NA
ENST00000572116.1	low_high	BM22	ENSG00000074370.17	ATP2A3	0.399664	0.00926099	0.0189746	NA
ENST00000572116.1	low_high	BM44	ENSG00000074370.17	ATP2A3	0.400209	0.00926393	-0.00221062	NA
ENST00000572144.5	low_high	BM36	ENSG00000141086.17	CTRL	0.583738	0.00460381	0.024681	NA
ENST00000572147.1	low_high	BM36	ENSG00000103534.16	TMC5	0.392871	0.00220671	-0.0186975	NA
ENST00000572147.1	low_high	BM44	ENSG00000103534.16	TMC5	0.630348	0.00153496	-0.0026929	NA
ENST00000572152.5	low_high	BM10	ENSG00000159842.15	ABR	0.526669	0.00443453	0.000954236	NA
ENST00000572172.5	low_high	BM36	ENSG00000132522.15	GPS2	0.397145	0.000143054	-0.000356826	NA
ENST00000572174.5	low_high	BM36	ENSG00000129197.14	RPAIN	-0.183081	0.000121252	-0.0664336	0.000390892
ENST00000572176.1	low_high	BM22	ENSG00000074370.17	ATP2A3	0.399664	0.00926099	0.015004	NA
ENST00000572176.1	low_high	BM44	ENSG00000074370.17	ATP2A3	0.400209	0.00926393	-0.00878028	NA
ENST00000572179.5	low_high	BM10	ENSG00000083457.11	ITGAE	-0.175568	0.0155296	-0.0752185	0.00351918
ENST00000572179.5	low_high	BM36	ENSG00000083457.11	ITGAE	-0.0548052	0.483158	-0.0990199	0.000285652
ENST00000572179.5	low_high	BM44	ENSG00000083457.11	ITGAE	-0.128686	0.100054	-0.131129	4.55158e-05
ENST00000572216.1	low_high	BM10	ENSG00000161940.10	BCL6B	0.602187	0.00537244	-0.00951337	NA
ENST00000572216.1	low_high	BM22	ENSG00000161940.10	BCL6B	0.976965	0.000103874	0.00444417	NA
ENST00000572216.1	low_high	BM36	ENSG00000161940.10	BCL6B	1.47299	5.98221e-09	-0.0028331	NA
ENST00000572216.1	low_high	BM44	ENSG00000161940.10	BCL6B	0.699182	0.0034219	-0.00680459	NA
ENST00000572220.1	low_high	BM36	ENSG00000167699.13	GLOD4	-0.384178	2.39857e-06	0.000110022	NA
ENST00000572220.1	low_high	BM44	ENSG00000167699.13	GLOD4	-0.405139	8.95092e-05	0.00130484	NA
ENST00000572237.1	low_high	BM44	ENSG00000213918.10	DNASE1	0.391075	0.000771924	0.000540998	NA
ENST00000572253.5	low_high	BM10	ENSG00000141519.14	CCDC40	0.404112	0.000281281	-0.0126867	NA
ENST00000572253.5	low_high	BM22	ENSG00000141519.14	CCDC40	0.403198	0.000301699	-0.0184026	NA
ENST00000572253.5	low_high	BM44	ENSG00000141519.14	CCDC40	0.411194	4.24937e-05	0.00748246	NA
ENST00000572253.5	low_mid	BM44	ENSG00000141519.14	CCDC40	0.42188	0.0095976	0.0102327	NA
ENST00000572255.5	low_high	BM22	ENSG00000189067.12	LITAF	0.421256	0.000251868	0.000878611	NA
ENST00000572255.5	low_high	BM36	ENSG00000189067.12	LITAF	0.727556	5.94695e-13	0.00387765	NA
ENST00000572270.1	low_high	BM10	ENSG00000141519.14	CCDC40	0.404112	0.000281281	-0.000447965	NA
ENST00000572270.1	low_high	BM22	ENSG00000141519.14	CCDC40	0.403198	0.000301699	-0.0101757	NA
ENST00000572270.1	low_high	BM44	ENSG00000141519.14	CCDC40	0.411194	4.24937e-05	-0.000763503	NA
ENST00000572270.1	low_mid	BM44	ENSG00000141519.14	CCDC40	0.42188	0.0095976	0.00218732	NA
ENST00000572278.1	low_high	BM10	ENSG00000167978.16	SRRM2	0.585081	0.000431232	0.000833264	NA
ENST00000572278.1	low_high	BM36	ENSG00000167978.16	SRRM2	0.461071	0.000243077	-0.000697535	NA
ENST00000572288.1	low_high	BM10	ENSG00000162104.9	ADCY9	0.526091	2.5427e-05	-0.00048505	NA
ENST00000572288.1	low_high	BM22	ENSG00000162104.9	ADCY9	0.855566	2.8636e-05	-0.011461	NA
ENST00000572288.1	mid_high	BM10	ENSG00000162104.9	ADCY9	0.542885	0.000830437	0.00430739	NA
ENST00000572291.1	low_high	BM36	ENSG00000167858.12	TEKT1	1.03532	0.000221705	0.000473039	NA
ENST00000572303.1	low_high	BM22	ENSG00000198336.9	MYL4	1.04353	0.00513154	-0.0870747	NA
ENST00000572316.5	low_high	BM22	ENSG00000198336.9	MYL4	1.04353	0.00513154	-0.0844555	NA
ENST00000572320.1	low_high	BM22	ENSG00000262299.1	AL513523.6	0.704645	0.00148001	0	NA
ENST00000572320.1	low_high	BM36	ENSG00000262299.1	AL513523.6	0.643098	0.00276879	0	NA
ENST00000572320.1	low_high	BM44	ENSG00000262299.1	AL513523.6	0.630095	0.00277351	0	NA
ENST00000572363.5	low_high	BM36	ENSG00000132522.15	GPS2	0.397145	0.000143054	-0.0179034	NA
ENST00000572365.1	low_high	BM36	ENSG00000189091.12	SF3B3	-0.0247336	0.815574	0.0584019	0.00470248
ENST00000572383.1	low_high	BM10	ENSG00000108518.7	PFN1	0.156564	0.167934	-0.0975852	2.63509e-07
ENST00000572383.1	low_high	BM22	ENSG00000108518.7	PFN1	0.236489	0.0522971	-0.121916	3.62338e-05
ENST00000572383.1	low_high	BM44	ENSG00000108518.7	PFN1	-0.129075	0.143643	0.0835104	0.000345229
ENST00000572383.1	mid_high	BM10	ENSG00000108518.7	PFN1	0.0660168	0.709876	-0.127892	0.000289353
ENST00000572383.1	mid_high	BM22	ENSG00000108518.7	PFN1	0.0352046	0.898049	-0.146904	4.91673e-07
ENST00000572394.2	low_high	BM36	ENSG00000262505.2	AC093830.1	-0.811773	0.0014504	0	NA
ENST00000572422.1	low_high	BM10	ENSG00000219565.2	ZNF259P1	0.449177	0.00100693	-0.0522216	NA
ENST00000572422.1	low_high	BM22	ENSG00000219565.2	ZNF259P1	0.50253	0.00263873	-0.0418101	NA
ENST00000572422.1	low_high	BM36	ENSG00000219565.2	ZNF259P1	0.544538	2.85215e-05	0.0514337	NA
ENST00000572422.1	low_high	BM44	ENSG00000219565.2	ZNF259P1	0.84187	1.6388e-05	-0.0321573	NA
ENST00000572441.5	low_high	BM10	ENSG00000159842.15	ABR	0.526669	0.00443453	-0.00101462	NA
ENST00000572476.1	low_high	BM22	ENSG00000124067.16	SLC12A4	0.523405	0.000137856	-0.00121319	NA
ENST00000572476.1	low_high	BM36	ENSG00000124067.16	SLC12A4	0.55921	0.000788854	0.00184038	NA
ENST00000572484.5	low_high	BM36	ENSG00000132388.12	UBE2G1	0.394879	6.77556e-06	-0.0643814	0.0469454
ENST00000572484.5	mid_high	BM36	ENSG00000132388.12	UBE2G1	0.41413	0.00229395	-0.00299985	NA
ENST00000572485.5	low_high	BM36	ENSG00000181856.14	SLC2A4	0.494426	0.000774758	-0.124689	NA
ENST00000572495.1	low_high	BM44	ENSG00000132530.16	XAF1	0.391281	0.000442168	0.00958454	NA
ENST00000572503.1	low_high	BM10	ENSG00000072864.14	NDE1	0.390485	0.00133395	0.000532184	NA
ENST00000572503.1	low_high	BM22	ENSG00000072864.14	NDE1	0.442119	0.000215193	0.00845667	NA
ENST00000572503.1	low_high	BM36	ENSG00000072864.14	NDE1	0.52408	1.2896e-05	0.00177774	NA
ENST00000572517.1	low_high	BM36	ENSG00000132386.10	SERPINF1	-0.558437	1.30014e-07	0.0352426	1
ENST00000572519.1	low_high	BM22	ENSG00000167723.14	TRPV3	0.395934	0.000284589	-0.0176204	NA
ENST00000572519.1	low_high	BM36	ENSG00000167723.14	TRPV3	0.434033	3.60066e-06	-0.0330078	NA
ENST00000572546.5	low_high	BM44	ENSG00000132530.16	XAF1	0.391281	0.000442168	-0.00143965	NA
ENST00000572562.1	low_high	BM10	ENSG00000141579.6	ZNF750	0.471194	0.000339041	0.0050289	NA
ENST00000572562.1	low_high	BM22	ENSG00000141579.6	ZNF750	0.499762	0.000995072	-0.0158431	NA
ENST00000572562.1	low_high	BM36	ENSG00000141579.6	ZNF750	0.418131	0.00466359	-0.0349831	NA
ENST00000572562.1	low_high	BM44	ENSG00000141579.6	ZNF750	0.589164	0.000502434	-0.00346188	NA
ENST00000572583.5	low_high	BM36	ENSG00000141580.15	WDR45B	0.199497	1.28406e-05	0.0662834	0.00499959
ENST00000572583.5	mid_high	BM22	ENSG00000141580.15	WDR45B	0.0915358	0.218491	0.0727709	0.00509773
ENST00000572585.5	low_high	BM10	ENSG00000159842.15	ABR	0.526669	0.00443453	-0.00896433	NA
ENST00000572615.1	low_high	BM22	ENSG00000197879.16	MYO1C	0.546892	0.000205644	-0.0102058	NA
ENST00000572615.1	low_high	BM36	ENSG00000197879.16	MYO1C	0.664863	0.000310402	0.0176871	NA
ENST00000572615.1	low_high	BM44	ENSG00000197879.16	MYO1C	0.483282	0.000802096	0.000138824	NA
ENST00000572622.1	low_high	BM44	ENSG00000173821.19	RNF213	0.378649	3.70074e-05	0.00155867	NA
ENST00000572624.5	low_high	BM22	ENSG00000167261.13	DPEP2	0.455987	0.00597149	-0.000201969	NA
ENST00000572624.5	low_high	BM36	ENSG00000167261.13	DPEP2	0.531124	0.000174669	0.00776406	NA
ENST00000572624.5	low_high	BM44	ENSG00000167261.13	DPEP2	0.56034	0.000456534	0.00264427	NA
ENST00000572637.1	low_high	BM36	ENSG00000149927.17	DOC2A	-0.409861	0.000339357	0.00172958	NA
ENST00000572638.1	low_high	BM10	ENSG00000238083.7	LRRC37A2	0.387791	0.00149802	0.0140815	NA
ENST00000572640.5	low_high	BM36	ENSG00000158486.13	DNAH3	0.380237	0.00339628	-0.0229367	NA
ENST00000572650.1	low_high	BM10	ENSG00000159842.15	ABR	0.526669	0.00443453	-0.000390739	NA
ENST00000572656.2	low_high	BM44	ENSG00000170043.11	TRAPPC1	-0.439162	0.000297592	-0.00486344	NA
ENST00000572665.1	low_high	BM10	ENSG00000179583.19	CIITA	0.421297	0.000339041	0.00678235	NA
ENST00000572665.1	low_high	BM22	ENSG00000179583.19	CIITA	0.565273	0.000255622	-0.00538903	NA
ENST00000572665.1	low_high	BM36	ENSG00000179583.19	CIITA	0.67532	9.44705e-09	-0.0086234	NA
ENST00000572665.1	low_high	BM44	ENSG00000179583.19	CIITA	0.513701	0.000242407	0.00154149	NA
ENST00000572681.6	low_high	BM10	ENSG00000079432.7	CIC	0.564077	0.00192547	-0.023291	0.227345
ENST00000572681.6	low_high	BM22	ENSG00000079432.7	CIC	0.39741	0.0012046	-0.0231144	0.314812
ENST00000572681.6	low_high	BM36	ENSG00000079432.7	CIC	0.573412	0.00156725	-0.0394921	0.0203101
ENST00000572694.1	low_high	BM22	ENSG00000074370.17	ATP2A3	0.399664	0.00926099	-0.0133008	NA
ENST00000572694.1	low_high	BM44	ENSG00000074370.17	ATP2A3	0.400209	0.00926393	-0.00137612	NA
ENST00000572707.5	low_high	BM36	ENSG00000132522.15	GPS2	0.397145	0.000143054	0.00339106	NA
ENST00000572716.1	low_high	BM22	ENSG00000166484.19	MAPK7	0.438305	0.00102707	-0.0157049	NA
ENST00000572716.1	low_high	BM36	ENSG00000166484.19	MAPK7	0.392104	0.00561778	0.000732151	NA
ENST00000572721.1	low_high	BM10	ENSG00000167978.16	SRRM2	0.585081	0.000431232	0.00860424	1
ENST00000572721.1	low_high	BM36	ENSG00000167978.16	SRRM2	0.461071	0.000243077	-0.00392725	NA
ENST00000572756.5	low_high	BM10	ENSG00000072864.14	NDE1	0.390485	0.00133395	0.013084	NA
ENST00000572756.5	low_high	BM22	ENSG00000072864.14	NDE1	0.442119	0.000215193	0.0142264	NA
ENST00000572756.5	low_high	BM36	ENSG00000072864.14	NDE1	0.52408	1.2896e-05	-0.0219018	NA
ENST00000572764.1	low_high	BM36	ENSG00000179314.14	WSCD1	0.484337	0.000269763	0.00166343	NA
ENST00000572766.2	low_high	BM22	ENSG00000124067.16	SLC12A4	0.523405	0.000137856	-0.000416528	NA
ENST00000572766.2	low_high	BM36	ENSG00000124067.16	SLC12A4	0.55921	0.000788854	-0.0100548	NA
ENST00000572774.1	low_high	BM44	ENSG00000262516.1	AC007151.1	0.639841	0.000866429	0	NA
ENST00000572812.5	low_high	BM36	ENSG00000103415.11	HMOX2	-0.42951	1.70909e-05	0.03281	NA
ENST00000572820.2	low_high	BM36	ENSG00000167371.19	PRRT2	-0.390112	0.00851929	0.0901632	0.130266
ENST00000572840.1	low_high	BM36	ENSG00000168411.13	RFWD3	-0.0689272	0.435959	-0.0588003	0
ENST00000572840.1	mid_high	BM36	ENSG00000168411.13	RFWD3	-0.22998	0.046603	-0.0796232	0
ENST00000572853.1	low_high	BM22	ENSG00000166484.19	MAPK7	0.438305	0.00102707	0.00251319	NA
ENST00000572853.1	low_high	BM36	ENSG00000166484.19	MAPK7	0.392104	0.00561778	-0.00651666	NA
ENST00000572883.1	low_high	BM10	ENSG00000167978.16	SRRM2	0.585081	0.000431232	-1.74834e-05	NA
ENST00000572883.1	low_high	BM36	ENSG00000167978.16	SRRM2	0.461071	0.000243077	0.000509724	NA
ENST00000572888.5	low_high	BM22	ENSG00000167261.13	DPEP2	0.455987	0.00597149	0.016111	NA
ENST00000572888.5	low_high	BM36	ENSG00000167261.13	DPEP2	0.531124	0.000174669	0.0164087	NA
ENST00000572888.5	low_high	BM44	ENSG00000167261.13	DPEP2	0.56034	0.000456534	0.0231559	NA
ENST00000572907.5	low_high	BM36	ENSG00000161958.10	FGF11	0.528321	0.000223484	0.00518862	NA
ENST00000572914.1	low_high	BM10	ENSG00000103316.10	CRYM	-0.478338	0.00580808	-0.000388455	NA
ENST00000572914.1	low_high	BM22	ENSG00000103316.10	CRYM	-0.799515	0.00038633	0.0112897	NA
ENST00000572914.1	low_high	BM36	ENSG00000103316.10	CRYM	-0.988003	1.45669e-06	0.00264244	NA
ENST00000572914.1	low_high	BM44	ENSG00000103316.10	CRYM	-0.668069	0.00131661	0.0122604	NA
ENST00000572915.6	low_high	BM22	ENSG00000007168.12	PAFAH1B1	-0.437281	2.82182e-05	6.79167e-05	NA
ENST00000572928.1	low_high	BM10	ENSG00000256463.8	SALL3	0.53367	0.00437085	0.0262627	NA
ENST00000572928.1	low_high	BM36	ENSG00000256463.8	SALL3	0.733041	8.83277e-05	-0.0614525	NA
ENST00000572928.1	low_high	BM44	ENSG00000256463.8	SALL3	0.519566	0.00138808	0.0660365	NA
ENST00000572931.1	low_high	BM36	ENSG00000158486.13	DNAH3	0.380237	0.00339628	-0.0239562	NA
ENST00000572952.1	low_high	BM10	ENSG00000167978.16	SRRM2	0.585081	0.000431232	0.00309045	NA
ENST00000572952.1	low_high	BM36	ENSG00000167978.16	SRRM2	0.461071	0.000243077	0.00260171	NA
ENST00000572954.1	low_high	BM36	ENSG00000103363.14	ELOB	-0.529554	0.000440767	-0.0379628	NA
ENST00000572959.1	low_high	BM10	ENSG00000129250.11	KIF1C	0.789288	0.000198423	-0.00843522	NA
ENST00000572959.1	low_high	BM22	ENSG00000129250.11	KIF1C	0.82467	5.70108e-05	-0.00172431	NA
ENST00000572959.1	low_high	BM36	ENSG00000129250.11	KIF1C	1.03267	1.1853e-05	-0.0147633	NA
ENST00000572959.1	low_high	BM44	ENSG00000129250.11	KIF1C	0.550864	0.000216161	0.00110037	NA
ENST00000572967.1	low_high	BM10	ENSG00000072864.14	NDE1	0.390485	0.00133395	-0.000623214	NA
ENST00000572967.1	low_high	BM22	ENSG00000072864.14	NDE1	0.442119	0.000215193	0.0002075	NA
ENST00000572967.1	low_high	BM36	ENSG00000072864.14	NDE1	0.52408	1.2896e-05	-0.000748077	NA
ENST00000572968.5	low_high	BM22	ENSG00000166484.19	MAPK7	0.438305	0.00102707	0.0250956	NA
ENST00000572968.5	low_high	BM36	ENSG00000166484.19	MAPK7	0.392104	0.00561778	0.0229417	NA
ENST00000573001.5	low_high	BM22	ENSG00000006327.13	TNFRSF12A	0.840064	0.000607343	-0.0449782	NA
ENST00000573001.5	low_high	BM36	ENSG00000006327.13	TNFRSF12A	0.810608	0.000231795	0.0108704	NA
ENST00000573001.5	low_mid	BM22	ENSG00000006327.13	TNFRSF12A	1.1595	0.00806216	-0.0366915	NA
ENST00000573023.6	low_high	BM22	ENSG00000124067.16	SLC12A4	0.523405	0.000137856	0.0035675	NA
ENST00000573023.6	low_high	BM36	ENSG00000124067.16	SLC12A4	0.55921	0.000788854	0.00787644	NA
ENST00000573026.1	low_high	BM10	ENSG00000108953.16	YWHAE	0.385966	0.00990289	9.96262e-05	NA
ENST00000573026.1	low_high	BM44	ENSG00000108953.16	YWHAE	-0.454464	0.00100824	-2.49541e-05	NA
ENST00000573038.1	low_high	BM44	ENSG00000173821.19	RNF213	0.378649	3.70074e-05	-0.00180398	NA
ENST00000573056.1	low_high	BM44	ENSG00000174238.14	PITPNA	-0.40482	4.07718e-05	0.0113035	NA
ENST00000573059.5	low_high	BM36	ENSG00000132522.15	GPS2	0.397145	0.000143054	0.0103222	NA
ENST00000573099.5	low_high	BM22	ENSG00000154016.13	GRAP	0.817173	9.6627e-06	0.0130425	NA
ENST00000573099.5	low_high	BM36	ENSG00000154016.13	GRAP	0.708481	0.00128525	-0.0456984	NA
ENST00000573123.1	low_high	BM10	ENSG00000161921.14	CXCL16	0.435781	4.75272e-05	-0.00616121	NA
ENST00000573123.1	low_high	BM22	ENSG00000161921.14	CXCL16	0.433981	0.00120045	0.00386417	NA
ENST00000573123.1	low_high	BM36	ENSG00000161921.14	CXCL16	0.682874	5.34182e-10	0.00918803	NA
ENST00000573131.1	low_high	BM22	ENSG00000262938.6	C21orf62	0.660314	0.000103172	-0.00463639	NA
ENST00000573131.1	low_high	BM36	ENSG00000262938.6	C21orf62	0.855452	4.45525e-08	-0.015144	NA
ENST00000573131.1	low_high	BM44	ENSG00000262938.6	C21orf62	0.656748	4.79584e-05	-0.0216674	NA
ENST00000573137.1	low_high	BM36	ENSG00000167699.13	GLOD4	-0.384178	2.39857e-06	-0.0143322	NA
ENST00000573137.1	low_high	BM44	ENSG00000167699.13	GLOD4	-0.405139	8.95092e-05	-0.0323067	0.00125573
ENST00000573196.5	low_high	BM10	ENSG00000108953.16	YWHAE	0.385966	0.00990289	0.0215615	NA
ENST00000573196.5	low_high	BM44	ENSG00000108953.16	YWHAE	-0.454464	0.00100824	-0.0193266	NA
ENST00000573198.5	low_high	BM22	ENSG00000197879.16	MYO1C	0.546892	0.000205644	-0.0528172	NA
ENST00000573198.5	low_high	BM36	ENSG00000197879.16	MYO1C	0.664863	0.000310402	0.0205894	NA
ENST00000573198.5	low_high	BM44	ENSG00000197879.16	MYO1C	0.483282	0.000802096	-0.0222411	NA
ENST00000573203.5	low_high	BM10	ENSG00000072864.14	NDE1	0.390485	0.00133395	-0.0139363	NA
ENST00000573203.5	low_high	BM22	ENSG00000072864.14	NDE1	0.442119	0.000215193	-0.0207135	NA
ENST00000573203.5	low_high	BM36	ENSG00000072864.14	NDE1	0.52408	1.2896e-05	0.00406178	NA
ENST00000573204.1	low_high	BM22	ENSG00000108561.8	C1QBP	-0.386095	0.00337493	0.00857833	NA
ENST00000573231.1	low_high	BM44	ENSG00000174238.14	PITPNA	-0.40482	4.07718e-05	0.005671	NA
ENST00000573239.1	mid_high	BM36	ENSG00000121064.12	SCPEP1	-0.0930331	0.427183	0.0520152	0.000665144
ENST00000573267.1	low_high	BM22	ENSG00000168404.12	MLKL	0.628679	5.34319e-05	0.0285688	NA
ENST00000573267.1	low_high	BM36	ENSG00000168404.12	MLKL	0.789487	8.59102e-09	0.0178505	NA
ENST00000573267.1	low_high	BM44	ENSG00000168404.12	MLKL	0.518777	0.00181337	-0.0397091	NA
ENST00000573281.1	low_high	BM36	ENSG00000262993.1	KRT31	-1.18478	0.00121827	0	NA
ENST00000573294.1	low_high	BM10	ENSG00000154975.13	CA10	-0.395914	0.000791222	0.00713576	NA
ENST00000573294.1	low_high	BM22	ENSG00000154975.13	CA10	-0.581885	0.000135334	-0.00378083	NA
ENST00000573294.1	low_high	BM36	ENSG00000154975.13	CA10	-0.534385	2.13528e-05	0.0137493	NA
ENST00000573294.1	low_high	BM44	ENSG00000154975.13	CA10	-0.523061	9.54864e-05	0.0368998	NA
ENST00000573295.5	low_high	BM44	ENSG00000167302.10	TEPSIN	0.381396	0.000263407	0.00313221	NA
ENST00000573309.5	low_high	BM10	ENSG00000179583.19	CIITA	0.421297	0.000339041	0.00113679	NA
ENST00000573309.5	low_high	BM22	ENSG00000179583.19	CIITA	0.565273	0.000255622	0.0108974	NA
ENST00000573309.5	low_high	BM36	ENSG00000179583.19	CIITA	0.67532	9.44705e-09	0.00768082	NA
ENST00000573309.5	low_high	BM44	ENSG00000179583.19	CIITA	0.513701	0.000242407	-0.00688117	NA
ENST00000573311.1	low_high	BM10	ENSG00000167978.16	SRRM2	0.585081	0.000431232	0.000981478	NA
ENST00000573311.1	low_high	BM36	ENSG00000167978.16	SRRM2	0.461071	0.000243077	0.00120184	NA
ENST00000573315.2	low_high	BM22	ENSG00000270168.2	AC004233.2	0.771805	0.00162893	0	NA
ENST00000573315.2	low_high	BM36	ENSG00000270168.2	AC004233.2	0.835087	0.00231796	0	NA
ENST00000573324.1	low_high	BM10	ENSG00000256463.8	SALL3	0.53367	0.00437085	-0.0499527	NA
ENST00000573324.1	low_high	BM36	ENSG00000256463.8	SALL3	0.733041	8.83277e-05	-0.0009802	NA
ENST00000573324.1	low_high	BM44	ENSG00000256463.8	SALL3	0.519566	0.00138808	-0.0509913	NA
ENST00000573325.1	low_high	BM10	ENSG00000159842.15	ABR	0.526669	0.00443453	-0.00472591	NA
ENST00000573332.5	low_high	BM22	ENSG00000189067.12	LITAF	0.421256	0.000251868	0.00299986	NA
ENST00000573332.5	low_high	BM36	ENSG00000189067.12	LITAF	0.727556	5.94695e-13	0.00210886	NA
ENST00000573347.5	low_high	BM10	ENSG00000108798.8	ABI3	0.50031	0.0014616	0.0118974	NA
ENST00000573347.5	low_high	BM22	ENSG00000108798.8	ABI3	0.495221	0.00353116	-0.0123151	NA
ENST00000573347.5	low_high	BM36	ENSG00000108798.8	ABI3	0.726448	1.34944e-05	0.01966	NA
ENST00000573349.5	low_high	BM10	ENSG00000079432.7	CIC	0.564077	0.00192547	0.0141863	NA
ENST00000573349.5	low_high	BM22	ENSG00000079432.7	CIC	0.39741	0.0012046	0.0119378	0.58906
ENST00000573349.5	low_high	BM36	ENSG00000079432.7	CIC	0.573412	0.00156725	0.00864797	NA
ENST00000573359.1	low_high	BM36	ENSG00000179593.15	ALOX15B	1.08266	1.86197e-07	0.00325593	NA
ENST00000573377.1	low_high	BM36	ENSG00000259207.7	ITGB3	0.51914	0.00230114	0.00687933	NA
ENST00000573379.1	low_high	BM10	ENSG00000179583.19	CIITA	0.421297	0.000339041	0.00408816	NA
ENST00000573379.1	low_high	BM22	ENSG00000179583.19	CIITA	0.565273	0.000255622	-0.00897042	NA
ENST00000573379.1	low_high	BM36	ENSG00000179583.19	CIITA	0.67532	9.44705e-09	0.00155953	NA
ENST00000573379.1	low_high	BM44	ENSG00000179583.19	CIITA	0.513701	0.000242407	0.00132633	NA
ENST00000573403.1	low_high	BM22	ENSG00000262635.5	TDO2	-0.645479	0.00123351	-0.0147219	NA
ENST00000573403.1	low_high	BM36	ENSG00000262635.5	TDO2	-0.625663	0.00277504	0.00221396	NA
ENST00000573406.1	low_high	BM22	ENSG00000108561.8	C1QBP	-0.386095	0.00337493	0.00675097	NA
ENST00000573412.1	low_high	BM36	ENSG00000103540.16	CCP110	0.389768	0.000159166	0.00583919	NA
ENST00000573417.1	low_high	BM22	ENSG00000166484.19	MAPK7	0.438305	0.00102707	0.011924	NA
ENST00000573417.1	low_high	BM36	ENSG00000166484.19	MAPK7	0.392104	0.00561778	0.0125808	NA
ENST00000573421.1	low_high	BM22	ENSG00000108561.8	C1QBP	-0.386095	0.00337493	0.00727625	NA
ENST00000573451.5	low_high	BM10	ENSG00000167978.16	SRRM2	0.585081	0.000431232	0.00677919	0.939832
ENST00000573451.5	low_high	BM36	ENSG00000167978.16	SRRM2	0.461071	0.000243077	-0.00347229	NA
ENST00000573466.5	low_high	BM22	ENSG00000166484.19	MAPK7	0.438305	0.00102707	-0.0166878	NA
ENST00000573466.5	low_high	BM36	ENSG00000166484.19	MAPK7	0.392104	0.00561778	-0.00290398	NA
ENST00000573474.5	low_high	BM10	ENSG00000141519.14	CCDC40	0.404112	0.000281281	0.00742458	NA
ENST00000573474.5	low_high	BM22	ENSG00000141519.14	CCDC40	0.403198	0.000301699	0.00923639	NA
ENST00000573474.5	low_high	BM44	ENSG00000141519.14	CCDC40	0.411194	4.24937e-05	-0.0615357	NA
ENST00000573474.5	low_mid	BM44	ENSG00000141519.14	CCDC40	0.42188	0.0095976	-0.0406469	NA
ENST00000573483.1	low_high	BM36	ENSG00000004660.14	CAMKK1	-0.430583	0.00134063	0.0161908	NA
ENST00000573498.5	low_high	BM10	ENSG00000167978.16	SRRM2	0.585081	0.000431232	0.000172965	NA
ENST00000573498.5	low_high	BM36	ENSG00000167978.16	SRRM2	0.461071	0.000243077	-0.00121506	NA
ENST00000573499.1	low_high	BM36	ENSG00000263238.1	CTSO	0.394622	0.00376123	0	NA
ENST00000573503.1	low_high	BM10	ENSG00000161940.10	BCL6B	0.602187	0.00537244	0.0214794	NA
ENST00000573503.1	low_high	BM22	ENSG00000161940.10	BCL6B	0.976965	0.000103874	-0.0110896	NA
ENST00000573503.1	low_high	BM36	ENSG00000161940.10	BCL6B	1.47299	5.98221e-09	-0.0181794	NA
ENST00000573503.1	low_high	BM44	ENSG00000161940.10	BCL6B	0.699182	0.0034219	0.0252144	NA
ENST00000573518.1	low_high	BM44	ENSG00000132530.16	XAF1	0.391281	0.000442168	0.00269715	NA
ENST00000573538.5	low_high	BM10	ENSG00000213398.7	LCAT	0.426603	0.00136244	-0.0189388	NA
ENST00000573538.5	low_high	BM22	ENSG00000213398.7	LCAT	0.635273	7.5079e-06	-0.0236301	NA
ENST00000573538.5	low_high	BM36	ENSG00000213398.7	LCAT	0.664997	6.21923e-06	-0.038844	NA
ENST00000573538.5	low_high	BM44	ENSG00000213398.7	LCAT	0.391842	0.00143951	0.0120251	NA
ENST00000573539.5	low_high	BM22	ENSG00000167723.14	TRPV3	0.395934	0.000284589	-0.00442333	NA
ENST00000573539.5	low_high	BM36	ENSG00000167723.14	TRPV3	0.434033	3.60066e-06	-0.000519935	NA
ENST00000573548.1	low_high	BM44	ENSG00000173821.19	RNF213	0.378649	3.70074e-05	0.000100521	NA
ENST00000573559.3	low_high	BM10	ENSG00000159842.15	ABR	0.526669	0.00443453	-0.00329581	NA
ENST00000573583.2	low_high	BM10	ENSG00000167978.16	SRRM2	0.585081	0.000431232	-0.0051838	NA
ENST00000573583.2	low_high	BM36	ENSG00000167978.16	SRRM2	0.461071	0.000243077	-0.004925	NA
ENST00000573591.1	low_high	BM22	ENSG00000167741.10	GGT6	0.37881	0.00286387	-0.000330278	NA
ENST00000573634.5	low_high	BM36	ENSG00000179314.14	WSCD1	0.484337	0.000269763	-0.000566414	NA
ENST00000573644.5	low_high	BM22	ENSG00000262635.5	TDO2	-0.645479	0.00123351	0.0157663	NA
ENST00000573644.5	low_high	BM36	ENSG00000262635.5	TDO2	-0.625663	0.00277504	0.0280187	NA
ENST00000573667.1	low_high	BM10	ENSG00000159842.15	ABR	0.526669	0.00443453	0.00326042	NA
ENST00000573670.1	low_high	BM44	ENSG00000262402.1	MCUR1P1	0.789648	0.000601746	0	NA
ENST00000573684.5	low_high	BM36	ENSG00000132522.15	GPS2	0.397145	0.000143054	0.00674447	NA
ENST00000573692.1	low_high	BM10	ENSG00000167978.16	SRRM2	0.585081	0.000431232	-0.0202961	NA
ENST00000573692.1	low_high	BM36	ENSG00000167978.16	SRRM2	0.461071	0.000243077	-0.00191016	NA
ENST00000573694.5	low_high	BM10	ENSG00000072864.14	NDE1	0.390485	0.00133395	-0.00182097	NA
ENST00000573694.5	low_high	BM22	ENSG00000072864.14	NDE1	0.442119	0.000215193	0.0132028	NA
ENST00000573694.5	low_high	BM36	ENSG00000072864.14	NDE1	0.52408	1.2896e-05	0.00503665	NA
ENST00000573702.1	low_high	BM22	ENSG00000124067.16	SLC12A4	0.523405	0.000137856	0.00068	NA
ENST00000573702.1	low_high	BM36	ENSG00000124067.16	SLC12A4	0.55921	0.000788854	0.0111918	NA
ENST00000573706.5	low_high	BM10	ENSG00000262327.7	AGK	-0.135793	0.161093	-0.110412	0
ENST00000573706.5	low_high	BM22	ENSG00000262327.7	AGK	-0.296114	0.00157818	-0.14572	0
ENST00000573706.5	low_high	BM36	ENSG00000262327.7	AGK	-0.312913	0.000421363	-0.123092	0
ENST00000573706.5	mid_high	BM10	ENSG00000262327.7	AGK	-0.246387	0.0769204	-0.110286	0
ENST00000573722.1	low_high	BM36	ENSG00000185722.17	ANKFY1	0.147683	0.0350026	0.0606263	0.00958986
ENST00000573722.1	low_high	BM44	ENSG00000185722.17	ANKFY1	0.317548	4.36014e-05	0.062084	0.00923239
ENST00000573745.1	low_high	BM36	ENSG00000181885.18	CLDN7	1.03032	1.16526e-05	0.0605571	NA
ENST00000573747.6	low_high	BM22	ENSG00000198336.9	MYL4	1.04353	0.00513154	0.0665948	NA
ENST00000573751.2	low_high	BM36	ENSG00000141497.13	ZMYND15	0.823894	5.90525e-06	-0.0368686	NA
ENST00000573759.1	low_high	BM44	ENSG00000167842.15	MIS12	0.0266799	0.735916	0.0744153	0
ENST00000573759.1	low_mid	BM44	ENSG00000167842.15	MIS12	0.080592	0.385661	0.0734507	0
ENST00000573760.1	low_high	BM44	ENSG00000132530.16	XAF1	0.391281	0.000442168	0.000152664	NA
ENST00000573763.1	low_high	BM36	ENSG00000132386.10	SERPINF1	-0.558437	1.30014e-07	0.00288946	NA
ENST00000573770.5	low_high	BM36	ENSG00000132386.10	SERPINF1	-0.558437	1.30014e-07	0.000141251	NA
ENST00000573781.1	low_high	BM36	ENSG00000272718.1	AC006518.3	-0.482391	0.000995819	0	NA
ENST00000573804.5	low_high	BM44	ENSG00000213918.10	DNASE1	0.391075	0.000771924	-0.00389158	NA
ENST00000573807.5	low_high	BM36	ENSG00000132522.15	GPS2	0.397145	0.000143054	-0.0010665	NA
ENST00000573808.1	low_high	BM22	ENSG00000167261.13	DPEP2	0.455987	0.00597149	0.0035018	NA
ENST00000573808.1	low_high	BM36	ENSG00000167261.13	DPEP2	0.531124	0.000174669	0.028465	NA
ENST00000573808.1	low_high	BM44	ENSG00000167261.13	DPEP2	0.56034	0.000456534	0.0202439	NA
ENST00000573815.1	low_high	BM10	ENSG00000129250.11	KIF1C	0.789288	0.000198423	0.0527874	0.0228994
ENST00000573815.1	low_high	BM22	ENSG00000129250.11	KIF1C	0.82467	5.70108e-05	0.0317801	NA
ENST00000573815.1	low_high	BM36	ENSG00000129250.11	KIF1C	1.03267	1.1853e-05	0.0268043	NA
ENST00000573815.1	low_high	BM44	ENSG00000129250.11	KIF1C	0.550864	0.000216161	0.00102306	NA
ENST00000573845.1	low_high	BM36	ENSG00000141086.17	CTRL	0.583738	0.00460381	0.147646	NA
ENST00000573846.1	low_high	BM10	ENSG00000213398.7	LCAT	0.426603	0.00136244	0.020682	NA
ENST00000573846.1	low_high	BM22	ENSG00000213398.7	LCAT	0.635273	7.5079e-06	-0.0427982	NA
ENST00000573846.1	low_high	BM36	ENSG00000213398.7	LCAT	0.664997	6.21923e-06	-0.0131313	NA
ENST00000573846.1	low_high	BM44	ENSG00000213398.7	LCAT	0.391842	0.00143951	0.0141482	NA
ENST00000573852.5	low_high	BM22	ENSG00000074660.15	SCARF1	0.409119	0.00282892	0.00264194	NA
ENST00000573852.5	low_high	BM36	ENSG00000074660.15	SCARF1	0.577997	0.000204898	0.00224797	NA
ENST00000573852.5	low_high	BM44	ENSG00000074660.15	SCARF1	0.39249	0.00505453	-0.000435977	NA
ENST00000573853.5	low_high	BM22	ENSG00000197879.16	MYO1C	0.546892	0.000205644	0.00112653	NA
ENST00000573853.5	low_high	BM36	ENSG00000197879.16	MYO1C	0.664863	0.000310402	-0.0136956	NA
ENST00000573853.5	low_high	BM44	ENSG00000197879.16	MYO1C	0.483282	0.000802096	0.00135429	NA
ENST00000573867.1	low_high	BM22	ENSG00000074660.15	SCARF1	0.409119	0.00282892	0.000508472	NA
ENST00000573867.1	low_high	BM36	ENSG00000074660.15	SCARF1	0.577997	0.000204898	-0.0011877	NA
ENST00000573867.1	low_high	BM44	ENSG00000074660.15	SCARF1	0.39249	0.00505453	0.00514789	NA
ENST00000573887.2	low_high	BM22	ENSG00000262795.5	IFNGR2	-0.0909512	0.402562	0.0520776	0
ENST00000573895.1	low_high	BM10	ENSG00000159842.15	ABR	0.526669	0.00443453	-0.011575	NA
ENST00000573900.1	low_high	BM44	ENSG00000263083.1	TAS2R64P	0.456293	0.0009737	-0.0181715	NA
ENST00000573903.1	low_high	BM10	ENSG00000141519.14	CCDC40	0.404112	0.000281281	-0.00440353	NA
ENST00000573903.1	low_high	BM22	ENSG00000141519.14	CCDC40	0.403198	0.000301699	0.000157778	NA
ENST00000573903.1	low_high	BM44	ENSG00000141519.14	CCDC40	0.411194	4.24937e-05	0.0260655	NA
ENST00000573903.1	low_mid	BM44	ENSG00000141519.14	CCDC40	0.42188	0.0095976	0.0448211	NA
ENST00000573908.1	low_high	BM22	ENSG00000133392.17	MYH11	0.74524	0.00436814	-0.0104264	NA
ENST00000573908.1	low_high	BM36	ENSG00000133392.17	MYH11	0.579875	0.000337493	0.117214	NA
ENST00000573919.1	low_high	BM44	ENSG00000173821.19	RNF213	0.378649	3.70074e-05	-0.000568371	NA
ENST00000573920.1	low_high	BM36	ENSG00000183549.10	ACSM5	0.414663	0.00104347	0.00995355	NA
ENST00000573928.1	low_high	BM36	ENSG00000170296.9	GABARAP	0.0218667	0.796124	-0.0520007	0.000296765
ENST00000573928.1	mid_high	BM36	ENSG00000170296.9	GABARAP	0.103426	0.343109	-0.0586619	0.0055836
ENST00000573945.5	low_high	BM10	ENSG00000108924.13	HLF	-0.0546923	0.585841	0.0548877	2.7192e-05
ENST00000573955.1	low_high	BM36	ENSG00000154914.16	USP43	-0.382686	0.000647169	0.0234963	NA
ENST00000573961.1	low_high	BM22	ENSG00000197879.16	MYO1C	0.546892	0.000205644	-0.00417542	NA
ENST00000573961.1	low_high	BM36	ENSG00000197879.16	MYO1C	0.664863	0.000310402	0.00356853	NA
ENST00000573961.1	low_high	BM44	ENSG00000197879.16	MYO1C	0.483282	0.000802096	0.0111722	NA
ENST00000573966.1	low_high	BM36	ENSG00000167858.12	TEKT1	1.03532	0.000221705	0.0264363	NA
ENST00000573989.1	low_high	BM44	ENSG00000170043.11	TRAPPC1	-0.439162	0.000297592	0.00938582	NA
ENST00000573992.5	low_high	BM22	ENSG00000038358.14	EDC4	0.00248814	0.979594	0.0573901	1.99942e-08
ENST00000573999.1	low_high	BM22	ENSG00000262635.5	TDO2	-0.645479	0.00123351	-0.0700501	NA
ENST00000573999.1	low_high	BM36	ENSG00000262635.5	TDO2	-0.625663	0.00277504	0.0531577	NA
ENST00000574018.1	low_high	BM10	ENSG00000167693.16	NXN	0.495536	0.000224432	-0.00408177	NA
ENST00000574018.1	low_high	BM22	ENSG00000167693.16	NXN	0.499971	0.00120949	0.00140792	NA
ENST00000574018.1	low_high	BM36	ENSG00000167693.16	NXN	0.702326	3.38142e-06	0.00945512	NA
ENST00000574018.1	low_high	BM44	ENSG00000167693.16	NXN	0.429694	0.000774859	-0.0219397	NA
ENST00000574022.1	low_high	BM22	ENSG00000170004.16	CHD3	0.190057	0.0346686	0.0577369	0.00148773
ENST00000574033.1	low_high	BM36	ENSG00000103534.16	TMC5	0.392871	0.00220671	-0.00628212	NA
ENST00000574033.1	low_high	BM44	ENSG00000103534.16	TMC5	0.630348	0.00153496	-0.0368135	NA
ENST00000574035.5	low_high	BM44	ENSG00000256594.8	AC010186.2	0.454632	3.8474e-05	0.0154036	NA
ENST00000574048.2	low_high	BM10	ENSG00000159842.15	ABR	0.526669	0.00443453	0.0164876	NA
ENST00000574053.1	low_high	BM36	ENSG00000176845.12	METRNL	0.690116	0.00310104	-0.0162049	NA
ENST00000574059.1	low_high	BM36	ENSG00000132388.12	UBE2G1	0.394879	6.77556e-06	-0.01476	0.61556
ENST00000574059.1	mid_high	BM36	ENSG00000132388.12	UBE2G1	0.41413	0.00229395	-0.029087	NA
ENST00000574060.1	low_high	BM44	ENSG00000173821.19	RNF213	0.378649	3.70074e-05	0.000834262	NA
ENST00000574070.5	low_high	BM36	ENSG00000181885.18	CLDN7	1.03032	1.16526e-05	-0.0418943	NA
ENST00000574099.1	low_high	BM10	ENSG00000141519.14	CCDC40	0.404112	0.000281281	-0.00225785	NA
ENST00000574099.1	low_high	BM22	ENSG00000141519.14	CCDC40	0.403198	0.000301699	-0.0116037	NA
ENST00000574099.1	low_high	BM44	ENSG00000141519.14	CCDC40	0.411194	4.24937e-05	-0.000908236	NA
ENST00000574099.1	low_mid	BM44	ENSG00000141519.14	CCDC40	0.42188	0.0095976	0.00396316	NA
ENST00000574109.5	low_high	BM10	ENSG00000072864.14	NDE1	0.390485	0.00133395	-0.00263912	NA
ENST00000574109.5	low_high	BM22	ENSG00000072864.14	NDE1	0.442119	0.000215193	-0.00574556	NA
ENST00000574109.5	low_high	BM36	ENSG00000072864.14	NDE1	0.52408	1.2896e-05	0.0028805	NA
ENST00000574119.1	low_high	BM22	ENSG00000133392.17	MYH11	0.74524	0.00436814	-0.0271564	NA
ENST00000574119.1	low_high	BM36	ENSG00000133392.17	MYH11	0.579875	0.000337493	-0.0455264	NA
ENST00000574121.1	low_high	BM36	ENSG00000105173.13	CCNE1	-0.430805	3.47552e-05	-0.0490295	NA
ENST00000574139.6	low_high	BM10	ENSG00000159842.15	ABR	0.526669	0.00443453	-0.0104292	NA
ENST00000574154.5	low_high	BM22	ENSG00000167741.10	GGT6	0.37881	0.00286387	-0.00263486	NA
ENST00000574163.1	low_high	BM10	ENSG00000072864.14	NDE1	0.390485	0.00133395	0.00346699	NA
ENST00000574163.1	low_high	BM22	ENSG00000072864.14	NDE1	0.442119	0.000215193	-0.00193417	NA
ENST00000574163.1	low_high	BM36	ENSG00000072864.14	NDE1	0.52408	1.2896e-05	0.0143586	NA
ENST00000574165.1	low_high	BM10	ENSG00000129250.11	KIF1C	0.789288	0.000198423	-0.00230162	0.754187
ENST00000574165.1	low_high	BM22	ENSG00000129250.11	KIF1C	0.82467	5.70108e-05	-0.0353996	NA
ENST00000574165.1	low_high	BM36	ENSG00000129250.11	KIF1C	1.03267	1.1853e-05	0.00337294	NA
ENST00000574165.1	low_high	BM44	ENSG00000129250.11	KIF1C	0.550864	0.000216161	0.0151747	NA
ENST00000574177.1	low_high	BM22	ENSG00000262118.1	MTCO1P28	0.567692	0.00503333	0	NA
ENST00000574177.1	low_high	BM36	ENSG00000262118.1	MTCO1P28	0.594962	0.000625584	0	NA
ENST00000574201.1	low_high	BM36	ENSG00000132522.15	GPS2	0.397145	0.000143054	-0.00802367	NA
ENST00000574202.1	low_high	BM22	ENSG00000074370.17	ATP2A3	0.399664	0.00926099	0.0161006	NA
ENST00000574202.1	low_high	BM44	ENSG00000074370.17	ATP2A3	0.400209	0.00926393	0.00723221	NA
ENST00000574213.1	low_high	BM22	ENSG00000007168.12	PAFAH1B1	-0.437281	2.82182e-05	0.0207296	NA
ENST00000574215.5	low_high	BM22	ENSG00000163491.16	NEK10	-0.413819	0.000183661	-0.00686667	NA
ENST00000574215.5	low_high	BM36	ENSG00000163491.16	NEK10	-0.477458	6.47893e-06	-0.0105979	NA
ENST00000574218.1	low_high	BM36	ENSG00000040531.14	CTNS	0.473303	8.81483e-06	-0.00204556	NA
ENST00000574218.1	low_high	BM44	ENSG00000040531.14	CTNS	0.389148	5.07526e-05	0.0163735	NA
ENST00000574220.5	low_high	BM22	ENSG00000180638.17	SLC47A2	0.677203	0.000613173	0.0102281	NA
ENST00000574220.5	low_high	BM36	ENSG00000180638.17	SLC47A2	0.681363	5.1593e-05	0.00278608	NA
ENST00000574220.5	low_high	BM44	ENSG00000180638.17	SLC47A2	0.597122	9.73241e-05	0.000629394	NA
ENST00000574232.5	low_high	BM36	ENSG00000179314.14	WSCD1	0.484337	0.000269763	-0.0071432	NA
ENST00000574239.5	low_high	BM22	ENSG00000180638.17	SLC47A2	0.677203	0.000613173	0.0190526	NA
ENST00000574239.5	low_high	BM36	ENSG00000180638.17	SLC47A2	0.681363	5.1593e-05	0.00393808	NA
ENST00000574239.5	low_high	BM44	ENSG00000180638.17	SLC47A2	0.597122	9.73241e-05	-0.00582786	NA
ENST00000574257.5	low_high	BM10	ENSG00000159842.15	ABR	0.526669	0.00443453	-0.00244041	NA
ENST00000574266.1	low_high	BM10	ENSG00000159842.15	ABR	0.526669	0.00443453	-1.83555e-05	NA
ENST00000574288.2	low_high	BM22	ENSG00000231625.4	SLC47A1P2	-0.588243	0.00345792	-0.00401317	NA
ENST00000574297.1	low_high	BM36	ENSG00000161929.14	SCIMP	-0.00501174	0.968882	-0.0759922	0.000378109
ENST00000574308.1	low_high	BM22	ENSG00000197879.16	MYO1C	0.546892	0.000205644	0.00211236	NA
ENST00000574308.1	low_high	BM36	ENSG00000197879.16	MYO1C	0.664863	0.000310402	-0.0104947	NA
ENST00000574308.1	low_high	BM44	ENSG00000197879.16	MYO1C	0.483282	0.000802096	-0.00705496	NA
ENST00000574313.2	low_high	BM22	ENSG00000166482.11	MFAP4	0.732913	0.00368341	-0.0271857	NA
ENST00000574313.2	low_high	BM36	ENSG00000166482.11	MFAP4	0.675237	0.000235366	0.0669089	NA
ENST00000574315.1	low_high	BM44	ENSG00000162526.6	TSSK3	0.42127	0.00596224	0.00867498	NA
ENST00000574316.1	low_high	BM22	ENSG00000167261.13	DPEP2	0.455987	0.00597149	0.0500996	NA
ENST00000574316.1	low_high	BM36	ENSG00000167261.13	DPEP2	0.531124	0.000174669	0.00745439	NA
ENST00000574316.1	low_high	BM44	ENSG00000167261.13	DPEP2	0.56034	0.000456534	-0.021517	NA
ENST00000574324.1	low_high	BM36	ENSG00000189152.10	GRAPL	0.742705	0.00442138	0.0177566	NA
ENST00000574324.1	low_high	BM44	ENSG00000189152.10	GRAPL	0.681443	0.00374863	0.0112442	NA
ENST00000574331.5	low_high	BM10	ENSG00000167978.16	SRRM2	0.585081	0.000431232	-0.000854277	1
ENST00000574331.5	low_high	BM36	ENSG00000167978.16	SRRM2	0.461071	0.000243077	-0.00484729	NA
ENST00000574340.1	low_high	BM10	ENSG00000167978.16	SRRM2	0.585081	0.000431232	-0.00132546	NA
ENST00000574340.1	low_high	BM36	ENSG00000167978.16	SRRM2	0.461071	0.000243077	0.0028909	NA
ENST00000574341.1	low_high	BM22	ENSG00000197879.16	MYO1C	0.546892	0.000205644	-0.0039075	NA
ENST00000574341.1	low_high	BM36	ENSG00000197879.16	MYO1C	0.664863	0.000310402	-0.00853329	NA
ENST00000574341.1	low_high	BM44	ENSG00000197879.16	MYO1C	0.483282	0.000802096	0.00396938	NA
ENST00000574354.5	low_high	BM36	ENSG00000167699.13	GLOD4	-0.384178	2.39857e-06	0.0274428	1
ENST00000574354.5	low_high	BM44	ENSG00000167699.13	GLOD4	-0.405139	8.95092e-05	0.0411975	0.132689
ENST00000574370.1	low_high	BM22	ENSG00000177374.12	HIC1	0.571669	0.00408293	0.0235399	NA
ENST00000574370.1	low_high	BM36	ENSG00000177374.12	HIC1	1.00942	2.44885e-05	-0.0044607	NA
ENST00000574371.1	low_high	BM36	ENSG00000262902.1	MTCO1P40	-2.09743	0.000473764	0	NA
ENST00000574371.1	low_mid	BM10	ENSG00000262902.1	MTCO1P40	-3.73501	6.08715e-05	0	NA
ENST00000574371.1	low_mid	BM36	ENSG00000262902.1	MTCO1P40	-3.72942	0.000264238	0	NA
ENST00000574405.5	low_high	BM36	ENSG00000149927.17	DOC2A	-0.409861	0.000339357	0.0732035	0.0048374
ENST00000574408.5	low_high	BM36	ENSG00000154914.16	USP43	-0.382686	0.000647169	-0.0100113	NA
ENST00000574412.5	low_high	BM10	ENSG00000161921.14	CXCL16	0.435781	4.75272e-05	-0.0197404	NA
ENST00000574412.5	low_high	BM22	ENSG00000161921.14	CXCL16	0.433981	0.00120045	-0.0281231	NA
ENST00000574412.5	low_high	BM36	ENSG00000161921.14	CXCL16	0.682874	5.34182e-10	0.0068653	NA
ENST00000574428.5	low_high	BM36	ENSG00000123472.12	ATPAF1	0.050148	0.662199	0.091856	2.6125e-07
ENST00000574434.5	low_high	BM22	ENSG00000262635.5	TDO2	-0.645479	0.00123351	-0.0045215	NA
ENST00000574434.5	low_high	BM36	ENSG00000262635.5	TDO2	-0.625663	0.00277504	-0.000197967	NA
ENST00000574437.5	low_high	BM10	ENSG00000159842.15	ABR	0.526669	0.00443453	0.0042537	NA
ENST00000574444.5	low_high	BM22	ENSG00000108561.8	C1QBP	-0.386095	0.00337493	0.0979425	0.00361704
ENST00000574444.5	low_mid	BM44	ENSG00000108561.8	C1QBP	-0.234443	0.13209	-0.0963888	0.000548915
ENST00000574444.5	mid_high	BM44	ENSG00000108561.8	C1QBP	-0.110058	0.875807	0.0824112	0.00426056
ENST00000574446.1	low_high	BM10	ENSG00000145354.11	CISD2	-0.256946	0.00855113	0.065765	0.000203554
ENST00000574448.5	low_high	BM10	ENSG00000103316.10	CRYM	-0.478338	0.00580808	0.0183488	NA
ENST00000574448.5	low_high	BM22	ENSG00000103316.10	CRYM	-0.799515	0.00038633	0.0136408	NA
ENST00000574448.5	low_high	BM36	ENSG00000103316.10	CRYM	-0.988003	1.45669e-06	0.0123384	NA
ENST00000574448.5	low_high	BM44	ENSG00000103316.10	CRYM	-0.668069	0.00131661	0.038253	NA
ENST00000574458.1	low_high	BM36	ENSG00000132522.15	GPS2	0.397145	0.000143054	0.00748992	NA
ENST00000574466.5	low_high	BM36	ENSG00000103415.11	HMOX2	-0.42951	1.70909e-05	-0.00712836	NA
ENST00000574468.1	low_high	BM22	ENSG00000007168.12	PAFAH1B1	-0.437281	2.82182e-05	4.72222e-06	NA
ENST00000574481.5	low_high	BM36	ENSG00000141086.17	CTRL	0.583738	0.00460381	-0.0579708	NA
ENST00000574490.1	low_high	BM10	ENSG00000129245.11	FXR2	-0.0449409	0.54873	0.0636395	0
ENST00000574490.1	low_high	BM22	ENSG00000129245.11	FXR2	-0.00699261	0.935108	0.0568239	0
ENST00000574517.1	low_high	BM44	ENSG00000167302.10	TEPSIN	0.381396	0.000263407	0.00508861	NA
ENST00000574544.1	low_high	BM10	ENSG00000159842.15	ABR	0.526669	0.00443453	0.00830855	NA
ENST00000574545.1	low_high	BM22	ENSG00000074660.15	SCARF1	0.409119	0.00282892	-0.00775819	NA
ENST00000574545.1	low_high	BM36	ENSG00000074660.15	SCARF1	0.577997	0.000204898	0.00482259	NA
ENST00000574545.1	low_high	BM44	ENSG00000074660.15	SCARF1	0.39249	0.00505453	0.00711892	NA
ENST00000574554.5	low_high	BM36	ENSG00000167699.13	GLOD4	-0.384178	2.39857e-06	-0.000514789	NA
ENST00000574554.5	low_high	BM44	ENSG00000167699.13	GLOD4	-0.405139	8.95092e-05	-0.000301255	NA
ENST00000574558.1	low_high	BM36	ENSG00000129255.15	MPDU1	-0.085317	0.265878	0.0712109	0.00410175
ENST00000574573.1	low_high	BM44	ENSG00000263083.1	TAS2R64P	0.456293	0.0009737	0.0181715	NA
ENST00000574581.5	low_high	BM36	ENSG00000167699.13	GLOD4	-0.384178	2.39857e-06	-0.000986538	NA
ENST00000574581.5	low_high	BM44	ENSG00000167699.13	GLOD4	-0.405139	8.95092e-05	-0.00133656	NA
ENST00000574584.1	low_high	BM22	ENSG00000167741.10	GGT6	0.37881	0.00286387	0.0004425	NA
ENST00000574593.1	low_high	BM10	ENSG00000167978.16	SRRM2	0.585081	0.000431232	0.000876329	NA
ENST00000574593.1	low_high	BM36	ENSG00000167978.16	SRRM2	0.461071	0.000243077	0.000607936	NA
ENST00000574594.5	low_high	BM10	ENSG00000103415.11	HMOX2	-0.131773	0.125513	0.0672491	0.00261921
ENST00000574594.5	low_high	BM36	ENSG00000103415.11	HMOX2	-0.42951	1.70909e-05	0.0460699	0.0780564
ENST00000574601.1	low_high	BM36	ENSG00000218351.2	RPS3AP23	-0.571353	0.00331104	0.161801	NA
ENST00000574632.5	low_high	BM10	ENSG00000159842.15	ABR	0.526669	0.00443453	0.00486296	NA
ENST00000574633.5	low_high	BM36	ENSG00000132388.12	UBE2G1	0.394879	6.77556e-06	0.00407129	NA
ENST00000574633.5	mid_high	BM36	ENSG00000132388.12	UBE2G1	0.41413	0.00229395	0.0125392	NA
ENST00000574638.1	low_high	BM10	ENSG00000173868.11	PHOSPHO1	0.415551	0.0046632	0.00872251	NA
ENST00000574638.1	low_high	BM36	ENSG00000173868.11	PHOSPHO1	0.444834	0.00721187	0.0489696	NA
ENST00000574665.5	low_high	BM22	ENSG00000124067.16	SLC12A4	0.523405	0.000137856	-0.0169332	NA
ENST00000574665.5	low_high	BM36	ENSG00000124067.16	SLC12A4	0.55921	0.000788854	-0.00684794	NA
ENST00000574668.1	low_high	BM22	ENSG00000167874.6	TMEM88	0.657016	0.000678809	0.0205968	NA
ENST00000574699.1	low_high	BM22	ENSG00000006327.13	TNFRSF12A	0.840064	0.000607343	-0.0268854	NA
ENST00000574699.1	low_high	BM36	ENSG00000006327.13	TNFRSF12A	0.810608	0.000231795	-0.000141593	NA
ENST00000574699.1	low_mid	BM22	ENSG00000006327.13	TNFRSF12A	1.1595	0.00806216	-0.0288108	NA
ENST00000574701.5	low_high	BM22	ENSG00000189067.12	LITAF	0.421256	0.000251868	-0.00443819	NA
ENST00000574701.5	low_high	BM36	ENSG00000189067.12	LITAF	0.727556	5.94695e-13	-0.00262998	NA
ENST00000574703.5	low_high	BM22	ENSG00000189067.12	LITAF	0.421256	0.000251868	0.00433069	NA
ENST00000574703.5	low_high	BM36	ENSG00000189067.12	LITAF	0.727556	5.94695e-13	0.00587546	NA
ENST00000574721.1	low_high	BM10	ENSG00000162104.9	ADCY9	0.526091	2.5427e-05	0.0364285	NA
ENST00000574721.1	low_high	BM22	ENSG00000162104.9	ADCY9	0.855566	2.8636e-05	0.128303	0
ENST00000574721.1	mid_high	BM10	ENSG00000162104.9	ADCY9	0.542885	0.000830437	0.075262	0
ENST00000574721.1	mid_high	BM22	ENSG00000162104.9	ADCY9	0.749464	0.0121257	0.14395	0
ENST00000574748.5	low_high	BM36	ENSG00000183549.10	ACSM5	0.414663	0.00104347	-0.00303876	NA
ENST00000574755.5	low_high	BM22	ENSG00000184056.14	VPS33B	-0.31059	0.000371102	-0.0793224	0
ENST00000574755.5	low_high	BM36	ENSG00000184056.14	VPS33B	-0.253083	0.0035213	-0.0738142	0.00206607
ENST00000574763.5	low_high	BM22	ENSG00000189067.12	LITAF	0.421256	0.000251868	0.00448097	NA
ENST00000574763.5	low_high	BM36	ENSG00000189067.12	LITAF	0.727556	5.94695e-13	0.00143031	NA
ENST00000574773.1	low_high	BM22	ENSG00000167723.14	TRPV3	0.395934	0.000284589	-0.0115726	NA
ENST00000574773.1	low_high	BM36	ENSG00000167723.14	TRPV3	0.434033	3.60066e-06	-0.0172943	NA
ENST00000574776.5	low_high	BM36	ENSG00000040531.14	CTNS	0.473303	8.81483e-06	0.00262535	NA
ENST00000574776.5	low_high	BM44	ENSG00000040531.14	CTNS	0.389148	5.07526e-05	-0.00350652	NA
ENST00000574787.1	low_high	BM10	ENSG00000103316.10	CRYM	-0.478338	0.00580808	0.00211707	NA
ENST00000574787.1	low_high	BM22	ENSG00000103316.10	CRYM	-0.799515	0.00038633	0.00384306	NA
ENST00000574787.1	low_high	BM36	ENSG00000103316.10	CRYM	-0.988003	1.45669e-06	0.00948353	NA
ENST00000574787.1	low_high	BM44	ENSG00000103316.10	CRYM	-0.668069	0.00131661	0.000745744	NA
ENST00000574792.1	low_high	BM44	ENSG00000162526.6	TSSK3	0.42127	0.00596224	-0.0445319	NA
ENST00000574795.1	low_high	BM36	ENSG00000230445.4	LRRC37A6P	0.481665	7.25276e-07	-0.00313367	NA
ENST00000574799.5	low_high	BM10	ENSG00000141519.14	CCDC40	0.404112	0.000281281	0.0139814	NA
ENST00000574799.5	low_high	BM22	ENSG00000141519.14	CCDC40	0.403198	0.000301699	0.0205912	NA
ENST00000574799.5	low_high	BM44	ENSG00000141519.14	CCDC40	0.411194	4.24937e-05	0.0151037	NA
ENST00000574799.5	low_mid	BM44	ENSG00000141519.14	CCDC40	0.42188	0.0095976	-0.00907403	NA
ENST00000574816.5	low_high	BM22	ENSG00000007168.12	PAFAH1B1	-0.437281	2.82182e-05	0.00596444	NA
ENST00000574829.5	low_high	BM36	ENSG00000141497.13	ZMYND15	0.823894	5.90525e-06	0.0264833	NA
ENST00000574848.5	low_high	BM22	ENSG00000189067.12	LITAF	0.421256	0.000251868	-0.0189656	NA
ENST00000574848.5	low_high	BM36	ENSG00000189067.12	LITAF	0.727556	5.94695e-13	-0.0708833	0.00864295
ENST00000574865.1	low_high	BM22	ENSG00000167261.13	DPEP2	0.455987	0.00597149	0.00898129	NA
ENST00000574865.1	low_high	BM36	ENSG00000167261.13	DPEP2	0.531124	0.000174669	0.0161267	NA
ENST00000574865.1	low_high	BM44	ENSG00000167261.13	DPEP2	0.56034	0.000456534	0.0209606	NA
ENST00000574866.1	low_high	BM10	ENSG00000167978.16	SRRM2	0.585081	0.000431232	-0.000252076	NA
ENST00000574866.1	low_high	BM36	ENSG00000167978.16	SRRM2	0.461071	0.000243077	0.00095344	NA
ENST00000574875.1	low_high	BM10	ENSG00000159842.15	ABR	0.526669	0.00443453	-0.0212188	NA
ENST00000574876.5	low_high	BM22	ENSG00000141456.14	PELP1	-0.0763129	0.221354	0.11225	0.00289118
ENST00000574907.5	low_high	BM44	ENSG00000132530.16	XAF1	0.391281	0.000442168	0.00133928	NA
ENST00000574909.1	low_high	BM44	ENSG00000173821.19	RNF213	0.378649	3.70074e-05	0.00631914	NA
ENST00000574933.1	low_high	BM10	ENSG00000141519.14	CCDC40	0.404112	0.000281281	0.0151194	NA
ENST00000574933.1	low_high	BM22	ENSG00000141519.14	CCDC40	0.403198	0.000301699	0.0138915	NA
ENST00000574933.1	low_high	BM44	ENSG00000141519.14	CCDC40	0.411194	4.24937e-05	0.00351806	NA
ENST00000574933.1	low_mid	BM44	ENSG00000141519.14	CCDC40	0.42188	0.0095976	0.0110385	NA
ENST00000574944.1	low_high	BM44	ENSG00000167302.10	TEPSIN	0.381396	0.000263407	0.0126913	NA
ENST00000574946.5	low_high	BM36	ENSG00000179314.14	WSCD1	0.484337	0.000269763	-0.0171083	NA
ENST00000574955.1	low_high	BM36	ENSG00000132376.19	INPP5K	0.0422456	0.612721	-0.0573689	0.000782078
ENST00000574962.5	low_high	BM44	ENSG00000132530.16	XAF1	0.391281	0.000442168	-0.000632609	NA
ENST00000574991.5	low_high	BM44	ENSG00000174238.14	PITPNA	-0.40482	4.07718e-05	0.00750824	NA
ENST00000574997.1	low_high	BM36	ENSG00000121060.17	TRIM25	0.120284	0.183718	-0.062888	0
ENST00000574997.1	low_high	BM44	ENSG00000121060.17	TRIM25	0.243303	0.00357081	0.0587208	0
ENST00000574999.1	low_high	BM22	ENSG00000074370.17	ATP2A3	0.399664	0.00926099	0.00523181	NA
ENST00000574999.1	low_high	BM44	ENSG00000074370.17	ATP2A3	0.400209	0.00926393	0.0139032	NA
ENST00000575009.5	low_high	BM10	ENSG00000167978.16	SRRM2	0.585081	0.000431232	-6.07143e-05	NA
ENST00000575011.1	low_high	BM22	ENSG00000197879.16	MYO1C	0.546892	0.000205644	0.00545083	NA
ENST00000575011.1	low_high	BM36	ENSG00000197879.16	MYO1C	0.664863	0.000310402	0.00514569	NA
ENST00000575011.1	low_high	BM44	ENSG00000197879.16	MYO1C	0.483282	0.000802096	0.00409525	NA
ENST00000575024.1	low_high	BM36	ENSG00000158486.13	DNAH3	0.380237	0.00339628	0.00446501	NA
ENST00000575051.5	low_high	BM36	ENSG00000103415.11	HMOX2	-0.42951	1.70909e-05	0.000408776	NA
ENST00000575068.5	low_high	BM22	ENSG00000073969.18	NSF	-0.723831	0.00103777	-0.00363972	NA
ENST00000575068.5	low_high	BM36	ENSG00000073969.18	NSF	-0.90047	1.54329e-05	-0.00049312	NA
ENST00000575068.5	low_high	BM44	ENSG00000073969.18	NSF	-0.771747	0.000228221	0.00175937	NA
ENST00000575070.1	low_high	BM36	ENSG00000183549.10	ACSM5	0.414663	0.00104347	-0.0796059	NA
ENST00000575071.5	low_high	BM36	ENSG00000183011.13	NAA38	-0.495338	0.00029466	-0.0469851	0.485628
ENST00000575082.5	low_high	BM36	ENSG00000161958.10	FGF11	0.528321	0.000223484	0.0227997	NA
ENST00000575094.5	low_high	BM44	ENSG00000256594.8	AC010186.2	0.454632	3.8474e-05	-0.0387776	NA
ENST00000575097.1	low_high	BM10	ENSG00000154975.13	CA10	-0.395914	0.000791222	0.00674439	NA
ENST00000575097.1	low_high	BM22	ENSG00000154975.13	CA10	-0.581885	0.000135334	0.011834	NA
ENST00000575097.1	low_high	BM36	ENSG00000154975.13	CA10	-0.534385	2.13528e-05	0.00300729	NA
ENST00000575097.1	low_high	BM44	ENSG00000154975.13	CA10	-0.523061	9.54864e-05	0.0154266	NA
ENST00000575120.5	low_high	BM10	ENSG00000103415.11	HMOX2	-0.131773	0.125513	-0.0609954	1.38258e-05
ENST00000575120.5	low_high	BM22	ENSG00000103415.11	HMOX2	-0.107373	0.293511	-0.0578922	0.0068769
ENST00000575120.5	low_high	BM36	ENSG00000103415.11	HMOX2	-0.42951	1.70909e-05	-0.102189	1.14929e-05
ENST00000575124.1	low_high	BM22	ENSG00000006327.13	TNFRSF12A	0.840064	0.000607343	-0.00215847	NA
ENST00000575124.1	low_high	BM36	ENSG00000006327.13	TNFRSF12A	0.810608	0.000231795	0.00195022	NA
ENST00000575124.1	low_mid	BM22	ENSG00000006327.13	TNFRSF12A	1.1595	0.00806216	-0.0121999	NA
ENST00000575129.5	low_high	BM36	ENSG00000103415.11	HMOX2	-0.42951	1.70909e-05	-0.00154418	NA
ENST00000575147.5	low_high	BM44	ENSG00000132530.16	XAF1	0.391281	0.000442168	0.00498846	NA
ENST00000575156.5	low_high	BM22	ENSG00000175595.14	ERCC4	0.24513	0.0219576	0.0939496	0.00422377
ENST00000575158.5	low_high	BM22	ENSG00000197879.16	MYO1C	0.546892	0.000205644	-0.0316904	NA
ENST00000575158.5	low_high	BM36	ENSG00000197879.16	MYO1C	0.664863	0.000310402	0.00621438	NA
ENST00000575158.5	low_high	BM44	ENSG00000197879.16	MYO1C	0.483282	0.000802096	-0.00736363	NA
ENST00000575168.1	low_high	BM10	ENSG00000161921.14	CXCL16	0.435781	4.75272e-05	0.0143076	NA
ENST00000575168.1	low_high	BM22	ENSG00000161921.14	CXCL16	0.433981	0.00120045	0.00383597	NA
ENST00000575168.1	low_high	BM36	ENSG00000161921.14	CXCL16	0.682874	5.34182e-10	0.00581119	NA
ENST00000575171.1	low_high	BM10	ENSG00000167693.16	NXN	0.495536	0.000224432	-0.00226694	NA
ENST00000575171.1	low_high	BM22	ENSG00000167693.16	NXN	0.499971	0.00120949	-0.00518417	NA
ENST00000575171.1	low_high	BM36	ENSG00000167693.16	NXN	0.702326	3.38142e-06	-0.000183234	NA
ENST00000575171.1	low_high	BM44	ENSG00000167693.16	NXN	0.429694	0.000774859	-0.00338953	NA
ENST00000575181.1	low_high	BM10	ENSG00000154975.13	CA10	-0.395914	0.000791222	0.00151138	NA
ENST00000575181.1	low_high	BM22	ENSG00000154975.13	CA10	-0.581885	0.000135334	0.0175694	NA
ENST00000575181.1	low_high	BM36	ENSG00000154975.13	CA10	-0.534385	2.13528e-05	0.00500498	NA
ENST00000575181.1	low_high	BM44	ENSG00000154975.13	CA10	-0.523061	9.54864e-05	0.0192467	NA
ENST00000575188.5	low_high	BM10	ENSG00000181523.12	SGSH	0.239981	0.0122305	-0.0565215	0
ENST00000575188.5	low_high	BM36	ENSG00000181523.12	SGSH	-0.0522771	0.73543	-0.105511	0
ENST00000575188.5	low_high	BM44	ENSG00000181523.12	SGSH	-0.0302405	0.785216	-0.120239	0
ENST00000575203.5	low_high	BM22	ENSG00000167261.13	DPEP2	0.455987	0.00597149	-0.099123	NA
ENST00000575203.5	low_high	BM36	ENSG00000167261.13	DPEP2	0.531124	0.000174669	-0.108142	NA
ENST00000575203.5	low_high	BM44	ENSG00000167261.13	DPEP2	0.56034	0.000456534	-0.0322035	NA
ENST00000575206.1	low_high	BM36	ENSG00000167716.18	WDR81	0.516257	0.000532143	0.0190625	NA
ENST00000575208.2	low_high	BM10	ENSG00000183011.13	NAA38	-0.286519	0.013961	-0.0512659	2.87907e-05
ENST00000575208.2	low_high	BM36	ENSG00000183011.13	NAA38	-0.495338	0.00029466	-0.0500951	0.000113165
ENST00000575208.2	mid_high	BM22	ENSG00000183011.13	NAA38	0.0128212	0.964003	0.0521297	7.58356e-05
ENST00000575234.1	low_high	BM10	ENSG00000162086.14	ZNF75A	0.370998	0.000121292	0.141491	2.14417e-12
ENST00000575234.1	low_high	BM22	ENSG00000162086.14	ZNF75A	0.178589	0.0302813	0.143132	2.82229e-08
ENST00000575234.1	mid_high	BM10	ENSG00000162086.14	ZNF75A	0.359758	0.0104416	0.148483	2.95337e-08
ENST00000575235.5	low_high	BM36	ENSG00000161958.10	FGF11	0.528321	0.000223484	-0.00515195	NA
ENST00000575243.5	low_high	BM36	ENSG00000105173.13	CCNE1	-0.430805	3.47552e-05	0.0512313	NA
ENST00000575267.1	low_high	BM44	ENSG00000132530.16	XAF1	0.391281	0.000442168	0.00147719	NA
ENST00000575270.5	low_high	BM36	ENSG00000072736.18	NFATC3	0.439478	3.7322e-07	-0.00896617	NA
ENST00000575277.1	low_high	BM10	ENSG00000213398.7	LCAT	0.426603	0.00136244	-0.0300361	NA
ENST00000575277.1	low_high	BM22	ENSG00000213398.7	LCAT	0.635273	7.5079e-06	-0.0171728	NA
ENST00000575277.1	low_high	BM36	ENSG00000213398.7	LCAT	0.664997	6.21923e-06	-0.0054286	NA
ENST00000575277.1	low_high	BM44	ENSG00000213398.7	LCAT	0.391842	0.00143951	-0.00100475	NA
ENST00000575287.1	low_high	BM10	ENSG00000079432.7	CIC	0.564077	0.00192547	8.48837e-05	NA
ENST00000575287.1	low_high	BM22	ENSG00000079432.7	CIC	0.39741	0.0012046	0.0001775	NA
ENST00000575287.1	low_high	BM36	ENSG00000079432.7	CIC	0.573412	0.00156725	0.00143803	NA
ENST00000575288.5	low_high	BM44	ENSG00000174238.14	PITPNA	-0.40482	4.07718e-05	0.000584997	NA
ENST00000575302.1	low_high	BM36	ENSG00000141086.17	CTRL	0.583738	0.00460381	0.00251609	NA
ENST00000575313.1	low_high	BM36	ENSG00000181885.18	CLDN7	1.03032	1.16526e-05	-0.0354946	NA
ENST00000575335.5	low_high	BM22	ENSG00000197879.16	MYO1C	0.546892	0.000205644	0.002415	NA
ENST00000575335.5	low_high	BM36	ENSG00000197879.16	MYO1C	0.664863	0.000310402	-0.000479307	NA
ENST00000575335.5	low_high	BM44	ENSG00000197879.16	MYO1C	0.483282	0.000802096	0.00414473	NA
ENST00000575346.1	low_high	BM36	ENSG00000154914.16	USP43	-0.382686	0.000647169	0.0084127	NA
ENST00000575354.6	low_high	BM10	ENSG00000079432.7	CIC	0.564077	0.00192547	0.088875	1.06918e-06
ENST00000575354.6	low_high	BM22	ENSG00000079432.7	CIC	0.39741	0.0012046	0.125097	6.22815e-09
ENST00000575354.6	low_high	BM36	ENSG00000079432.7	CIC	0.573412	0.00156725	0.0905426	4.00483e-06
ENST00000575354.6	low_high	BM44	ENSG00000079432.7	CIC	0.262162	0.000905818	0.0657765	0.000453206
ENST00000575354.6	mid_high	BM22	ENSG00000079432.7	CIC	0.165384	0.444943	0.105087	0.000485695
ENST00000575369.5	low_high	BM44	ENSG00000132530.16	XAF1	0.391281	0.000442168	0.005344	NA
ENST00000575389.6	low_high	BM44	ENSG00000256463.8	SALL3	0.519566	0.00138808	0	NA
ENST00000575398.5	low_high	BM36	ENSG00000161958.10	FGF11	0.528321	0.000223484	0.00330886	NA
ENST00000575426.1	low_high	BM22	ENSG00000189067.12	LITAF	0.421256	0.000251868	0.00579931	NA
ENST00000575426.1	low_high	BM36	ENSG00000189067.12	LITAF	0.727556	5.94695e-13	0.00272535	NA
ENST00000575431.1	low_high	BM10	ENSG00000141519.14	CCDC40	0.404112	0.000281281	0.000217359	NA
ENST00000575431.1	low_high	BM22	ENSG00000141519.14	CCDC40	0.403198	0.000301699	0.00408528	NA
ENST00000575431.1	low_high	BM44	ENSG00000141519.14	CCDC40	0.411194	4.24937e-05	0.00380854	NA
ENST00000575431.1	low_mid	BM44	ENSG00000141519.14	CCDC40	0.42188	0.0095976	0.00209493	NA
ENST00000575455.5	low_high	BM10	ENSG00000167693.16	NXN	0.495536	0.000224432	-0.0140828	NA
ENST00000575455.5	low_high	BM22	ENSG00000167693.16	NXN	0.499971	0.00120949	-0.0118578	NA
ENST00000575455.5	low_high	BM36	ENSG00000167693.16	NXN	0.702326	3.38142e-06	-0.0164819	NA
ENST00000575455.5	low_high	BM44	ENSG00000167693.16	NXN	0.429694	0.000774859	0.0193199	NA
ENST00000575461.1	low_high	BM36	ENSG00000136436.14	CALCOCO2	0.522419	9.86748e-11	-0.00290152	NA
ENST00000575467.5	low_high	BM10	ENSG00000213398.7	LCAT	0.426603	0.00136244	-0.00159975	NA
ENST00000575467.5	low_high	BM22	ENSG00000213398.7	LCAT	0.635273	7.5079e-06	0.00164208	NA
ENST00000575467.5	low_high	BM36	ENSG00000213398.7	LCAT	0.664997	6.21923e-06	-0.00971081	NA
ENST00000575467.5	low_high	BM44	ENSG00000213398.7	LCAT	0.391842	0.00143951	-0.00413491	NA
ENST00000575477.5	low_high	BM22	ENSG00000007168.12	PAFAH1B1	-0.437281	2.82182e-05	-2.22222e-05	NA
ENST00000575479.1	low_high	BM44	ENSG00000213918.10	DNASE1	0.391075	0.000771924	0.0166712	NA
ENST00000575491.1	low_high	BM36	ENSG00000158486.13	DNAH3	0.380237	0.00339628	0.035641	NA
ENST00000575510.5	low_high	BM22	ENSG00000167261.13	DPEP2	0.455987	0.00597149	0.0351361	NA
ENST00000575510.5	low_high	BM36	ENSG00000167261.13	DPEP2	0.531124	0.000174669	0.0359725	NA
ENST00000575510.5	low_high	BM44	ENSG00000167261.13	DPEP2	0.56034	0.000456534	-0.0183891	NA
ENST00000575513.1	low_high	BM10	ENSG00000179583.19	CIITA	0.421297	0.000339041	-0.0139706	NA
ENST00000575513.1	low_high	BM22	ENSG00000179583.19	CIITA	0.565273	0.000255622	-0.0128562	NA
ENST00000575513.1	low_high	BM36	ENSG00000179583.19	CIITA	0.67532	9.44705e-09	-0.000829361	NA
ENST00000575513.1	low_high	BM44	ENSG00000179583.19	CIITA	0.513701	0.000242407	0.0071921	NA
ENST00000575521.1	low_high	BM22	ENSG00000132510.10	KDM6B	0.434097	0.00522397	-0.00691278	NA
ENST00000575521.1	low_high	BM36	ENSG00000132510.10	KDM6B	0.618966	0.000156043	0.00085558	NA
ENST00000575528.5	low_high	BM36	ENSG00000167699.13	GLOD4	-0.384178	2.39857e-06	0.0030546	NA
ENST00000575528.5	low_high	BM44	ENSG00000167699.13	GLOD4	-0.405139	8.95092e-05	-0.00462134	NA
ENST00000575550.5	low_high	BM10	ENSG00000162104.9	ADCY9	0.526091	2.5427e-05	0.00153933	NA
ENST00000575550.5	low_high	BM22	ENSG00000162104.9	ADCY9	0.855566	2.8636e-05	-0.00408264	NA
ENST00000575550.5	mid_high	BM10	ENSG00000162104.9	ADCY9	0.542885	0.000830437	-0.00120616	NA
ENST00000575554.1	low_high	BM36	ENSG00000230445.4	LRRC37A6P	0.481665	7.25276e-07	0.0402847	NA
ENST00000575560.5	low_high	BM36	ENSG00000136436.14	CALCOCO2	0.522419	9.86748e-11	-0.00213099	NA
ENST00000575573.1	low_high	BM22	ENSG00000167741.10	GGT6	0.37881	0.00286387	-0.0144675	NA
ENST00000575584.5	low_high	BM36	ENSG00000183549.10	ACSM5	0.414663	0.00104347	-0.0295039	NA
ENST00000575592.1	low_high	BM36	ENSG00000167858.12	TEKT1	1.03532	0.000221705	0.0160328	NA
ENST00000575639.1	low_high	BM44	ENSG00000170043.11	TRAPPC1	-0.439162	0.000297592	0.0449756	0.014531
ENST00000575668.1	low_high	BM36	ENSG00000141543.10	EIF4A3	-0.384154	0.000378523	0.00206566	NA
ENST00000575686.1	low_high	BM22	ENSG00000168404.12	MLKL	0.628679	5.34319e-05	0.00791097	NA
ENST00000575686.1	low_high	BM36	ENSG00000168404.12	MLKL	0.789487	8.59102e-09	0.0046922	NA
ENST00000575686.1	low_high	BM44	ENSG00000168404.12	MLKL	0.518777	0.00181337	0.00460021	NA
ENST00000575692.1	low_high	BM10	ENSG00000262333.1	HNRNPA1P16	0.548753	0.00383289	0	NA
ENST00000575695.5	low_high	BM22	ENSG00000168404.12	MLKL	0.628679	5.34319e-05	0.00514625	NA
ENST00000575695.5	low_high	BM36	ENSG00000168404.12	MLKL	0.789487	8.59102e-09	0.0040442	NA
ENST00000575695.5	low_high	BM44	ENSG00000168404.12	MLKL	0.518777	0.00181337	0.00407731	NA
ENST00000575701.4	low_high	BM10	ENSG00000167978.16	SRRM2	0.585081	0.000431232	-0.000212874	NA
ENST00000575701.4	low_high	BM36	ENSG00000167978.16	SRRM2	0.461071	0.000243077	-0.000668391	NA
ENST00000575770.5	low_high	BM10	ENSG00000159842.15	ABR	0.526669	0.00443453	-0.00250706	NA
ENST00000575771.5	low_high	BM36	ENSG00000183011.13	NAA38	-0.495338	0.00029466	0.0147548	1
ENST00000575790.5	low_high	BM36	ENSG00000167699.13	GLOD4	-0.384178	2.39857e-06	-0.00048727	NA
ENST00000575790.5	low_high	BM44	ENSG00000167699.13	GLOD4	-0.405139	8.95092e-05	-0.00285419	NA
ENST00000575800.1	low_high	BM36	ENSG00000167699.13	GLOD4	-0.384178	2.39857e-06	0.02657	1
ENST00000575800.1	low_high	BM44	ENSG00000167699.13	GLOD4	-0.405139	8.95092e-05	0.037051	0.188774
ENST00000575801.5	low_high	BM10	ENSG00000167693.16	NXN	0.495536	0.000224432	0.0343846	NA
ENST00000575801.5	low_high	BM22	ENSG00000167693.16	NXN	0.499971	0.00120949	0.0993072	0
ENST00000575801.5	low_high	BM36	ENSG00000167693.16	NXN	0.702326	3.38142e-06	0.0132517	NA
ENST00000575801.5	low_high	BM44	ENSG00000167693.16	NXN	0.429694	0.000774859	-0.00472088	NA
ENST00000575811.5	low_high	BM22	ENSG00000262860.5	LSM14A	0.212934	0.15651	-0.0877397	0
ENST00000575811.5	low_high	BM44	ENSG00000262860.5	LSM14A	-0.224032	0.1283	0.0797869	0
ENST00000575811.5	mid_high	BM22	ENSG00000262860.5	LSM14A	0.102304	0.719767	-0.0795716	0
ENST00000575822.5	low_high	BM44	ENSG00000219200.11	RNASEK	-0.43893	0.000662235	0.00342596	NA
ENST00000575836.1	low_high	BM22	ENSG00000006327.13	TNFRSF12A	0.840064	0.000607343	-0.0299151	NA
ENST00000575836.1	low_high	BM36	ENSG00000006327.13	TNFRSF12A	0.810608	0.000231795	-0.00860242	NA
ENST00000575836.1	low_mid	BM22	ENSG00000006327.13	TNFRSF12A	1.1595	0.00806216	0.0349182	NA
ENST00000575839.2	low_high	BM10	ENSG00000079432.7	CIC	0.564077	0.00192547	-0.0136684	NA
ENST00000575839.2	low_high	BM22	ENSG00000079432.7	CIC	0.39741	0.0012046	0.000571389	NA
ENST00000575839.2	low_high	BM36	ENSG00000079432.7	CIC	0.573412	0.00156725	0.00443025	NA
ENST00000575844.1	low_high	BM10	ENSG00000174327.6	SLC16A13	0.538867	0.00351618	-0.0388413	NA
ENST00000575844.1	low_high	BM44	ENSG00000174327.6	SLC16A13	0.460357	0.00434527	-0.038598	NA
ENST00000575851.5	low_high	BM36	ENSG00000167699.13	GLOD4	-0.384178	2.39857e-06	-3.49404e-06	1
ENST00000575851.5	low_high	BM44	ENSG00000167699.13	GLOD4	-0.405139	8.95092e-05	0.00841476	0.484848
ENST00000575857.3	low_high	BM22	ENSG00000124067.16	SLC12A4	0.523405	0.000137856	-0.000374028	NA
ENST00000575857.3	low_high	BM36	ENSG00000124067.16	SLC12A4	0.55921	0.000788854	-0.0153735	NA
ENST00000575858.5	low_high	BM44	ENSG00000170310.14	STX8	-0.21972	0.00230577	-0.0688622	0.00175313
ENST00000575864.5	low_high	BM22	ENSG00000197879.16	MYO1C	0.546892	0.000205644	-0.00203764	NA
ENST00000575864.5	low_high	BM36	ENSG00000197879.16	MYO1C	0.664863	0.000310402	-0.0015373	NA
ENST00000575864.5	low_high	BM44	ENSG00000197879.16	MYO1C	0.483282	0.000802096	0.00210266	NA
ENST00000575865.1	low_high	BM22	ENSG00000167723.14	TRPV3	0.395934	0.000284589	-0.00932653	NA
ENST00000575865.1	low_high	BM36	ENSG00000167723.14	TRPV3	0.434033	3.60066e-06	-0.00510452	NA
ENST00000575870.5	low_high	BM10	ENSG00000167978.16	SRRM2	0.585081	0.000431232	0.024032	0.128889
ENST00000575870.5	low_high	BM36	ENSG00000167978.16	SRRM2	0.461071	0.000243077	0.027658	NA
ENST00000575872.2	low_high	BM10	ENSG00000262327.7	AGK	-0.135793	0.161093	0.107942	0
ENST00000575872.2	low_high	BM22	ENSG00000262327.7	AGK	-0.296114	0.00157818	0.154405	0
ENST00000575872.2	low_high	BM36	ENSG00000262327.7	AGK	-0.312913	0.000421363	0.140069	0
ENST00000575872.2	mid_high	BM10	ENSG00000262327.7	AGK	-0.246387	0.0769204	0.118517	0
ENST00000575891.1	low_high	BM44	ENSG00000167302.10	TEPSIN	0.381396	0.000263407	0.000560227	NA
ENST00000575895.5	low_high	BM44	ENSG00000174238.14	PITPNA	-0.40482	4.07718e-05	-0.0416076	NA
ENST00000575927.1	low_high	BM44	ENSG00000262870.1	CYCSP40	0.711286	0.00335623	0	NA
ENST00000575934.5	low_high	BM10	ENSG00000159842.15	ABR	0.526669	0.00443453	-0.00154639	NA
ENST00000575957.1	low_high	BM36	ENSG00000141543.10	EIF4A3	-0.384154	0.000378523	-0.0812051	NA
ENST00000575957.1	mid_high	BM22	ENSG00000141543.10	EIF4A3	-0.0962608	0.70893	-0.0558704	0.000479041
ENST00000575961.1	low_high	BM44	ENSG00000167302.10	TEPSIN	0.381396	0.000263407	0.00469323	NA
ENST00000575977.1	low_high	BM10	ENSG00000108953.16	YWHAE	0.385966	0.00990289	0.0124152	NA
ENST00000575977.1	low_high	BM44	ENSG00000108953.16	YWHAE	-0.454464	0.00100824	-0.00457915	NA
ENST00000575978.1	low_high	BM36	ENSG00000141543.10	EIF4A3	-0.384154	0.000378523	0.0194843	NA
ENST00000576002.1	low_high	BM22	ENSG00000224877.3	NDUFAF8	-0.220548	0.0106903	0.0789567	0
ENST00000576002.1	low_high	BM36	ENSG00000224877.3	NDUFAF8	-0.050272	0.631561	0.0742348	0
ENST00000576010.6	low_high	BM44	ENSG00000174238.14	PITPNA	-0.40482	4.07718e-05	-0.00981115	NA
ENST00000576012.5	low_high	BM22	ENSG00000074660.15	SCARF1	0.409119	0.00282892	0.00444847	NA
ENST00000576012.5	low_high	BM36	ENSG00000074660.15	SCARF1	0.577997	0.000204898	-0.021651	NA
ENST00000576012.5	low_high	BM44	ENSG00000074660.15	SCARF1	0.39249	0.00505453	-0.0195176	NA
ENST00000576033.5	low_high	BM10	ENSG00000141519.14	CCDC40	0.404112	0.000281281	0.00123679	NA
ENST00000576033.5	low_high	BM22	ENSG00000141519.14	CCDC40	0.403198	0.000301699	0.00207194	NA
ENST00000576033.5	low_high	BM44	ENSG00000141519.14	CCDC40	0.411194	4.24937e-05	0.00532404	NA
ENST00000576033.5	low_mid	BM44	ENSG00000141519.14	CCDC40	0.42188	0.0095976	2.54831e-05	NA
ENST00000576034.5	low_high	BM36	ENSG00000238021.6	ARMC4P1	-0.567009	0.00338863	0.0124516	NA
ENST00000576036.5	low_high	BM22	ENSG00000189067.12	LITAF	0.421256	0.000251868	0.00369375	NA
ENST00000576036.5	low_high	BM36	ENSG00000189067.12	LITAF	0.727556	5.94695e-13	0.000276056	NA
ENST00000576040.5	low_high	BM22	ENSG00000073969.18	NSF	-0.723831	0.00103777	0.0327606	NA
ENST00000576040.5	low_high	BM36	ENSG00000073969.18	NSF	-0.90047	1.54329e-05	0.0108757	NA
ENST00000576040.5	low_high	BM44	ENSG00000073969.18	NSF	-0.771747	0.000228221	0.00968898	NA
ENST00000576050.5	low_high	BM44	ENSG00000213918.10	DNASE1	0.391075	0.000771924	0.00103928	NA
ENST00000576060.5	low_high	BM36	ENSG00000182896.12	TMEM95	1.90912	1.87518e-05	0.100341	NA
ENST00000576061.1	low_high	BM22	ENSG00000262938.6	C21orf62	0.660314	0.000103172	0.0225176	NA
ENST00000576061.1	low_high	BM36	ENSG00000262938.6	C21orf62	0.855452	4.45525e-08	-0.00895934	NA
ENST00000576061.1	low_high	BM44	ENSG00000262938.6	C21orf62	0.656748	4.79584e-05	0.0492795	NA
ENST00000576076.1	low_high	BM10	ENSG00000167978.16	SRRM2	0.585081	0.000431232	-0.000354859	1
ENST00000576076.1	low_high	BM36	ENSG00000167978.16	SRRM2	0.461071	0.000243077	-0.00291151	NA
ENST00000576083.5	low_high	BM36	ENSG00000179314.14	WSCD1	0.484337	0.000269763	-0.0056494	NA
ENST00000576089.1	low_high	BM36	ENSG00000111907.20	TPD52L1	0.400281	3.84598e-06	0.00415298	NA
ENST00000576090.5	low_high	BM44	ENSG00000167302.10	TEPSIN	0.381396	0.000263407	-0.00458344	NA
ENST00000576122.1	low_high	BM22	ENSG00000108561.8	C1QBP	-0.386095	0.00337493	-0.00108097	NA
ENST00000576153.5	low_high	BM10	ENSG00000161921.14	CXCL16	0.435781	4.75272e-05	-0.0349331	NA
ENST00000576153.5	low_high	BM22	ENSG00000161921.14	CXCL16	0.433981	0.00120045	-0.0576724	NA
ENST00000576153.5	low_high	BM36	ENSG00000161921.14	CXCL16	0.682874	5.34182e-10	-0.0840028	NA
ENST00000576164.5	low_high	BM22	ENSG00000133392.17	MYH11	0.74524	0.00436814	-0.0104479	NA
ENST00000576164.5	low_high	BM36	ENSG00000133392.17	MYH11	0.579875	0.000337493	-0.0326647	NA
ENST00000576233.1	low_high	BM36	ENSG00000179314.14	WSCD1	0.484337	0.000269763	-0.0155933	NA
ENST00000576239.5	low_high	BM36	ENSG00000167699.13	GLOD4	-0.384178	2.39857e-06	0.00967717	1
ENST00000576239.5	low_high	BM44	ENSG00000167699.13	GLOD4	-0.405139	8.95092e-05	0.0141014	NA
ENST00000576241.1	low_high	BM10	ENSG00000141519.14	CCDC40	0.404112	0.000281281	0.0203222	NA
ENST00000576241.1	low_high	BM22	ENSG00000141519.14	CCDC40	0.403198	0.000301699	0.00705583	NA
ENST00000576241.1	low_high	BM44	ENSG00000141519.14	CCDC40	0.411194	4.24937e-05	0.0172507	NA
ENST00000576241.1	low_mid	BM44	ENSG00000141519.14	CCDC40	0.42188	0.0095976	0.0124389	NA
ENST00000576247.1	low_high	BM22	ENSG00000122299.11	ZC3H7A	-0.0855495	0.220811	-0.0631351	0.000683291
ENST00000576270.5	low_high	BM22	ENSG00000262635.5	TDO2	-0.645479	0.00123351	0.0325314	NA
ENST00000576270.5	low_high	BM36	ENSG00000262635.5	TDO2	-0.625663	0.00277504	0.0112535	NA
ENST00000576282.1	low_high	BM36	ENSG00000263199.1	AC005951.1	-1.13988	0.000181577	0	NA
ENST00000576328.1	low_high	BM36	ENSG00000161958.10	FGF11	0.528321	0.000223484	-0.0562974	NA
ENST00000576332.5	low_high	BM10	ENSG00000274570.4	SPDYE10P	0.426672	0.00644918	0.00648015	NA
ENST00000576334.1	low_high	BM22	ENSG00000189067.12	LITAF	0.421256	0.000251868	-0.00675806	NA
ENST00000576334.1	low_high	BM36	ENSG00000189067.12	LITAF	0.727556	5.94695e-13	0.00425287	NA
ENST00000576338.1	low_high	BM10	ENSG00000132613.14	MTSS1L	0.73317	0.000377083	-0.0051588	NA
ENST00000576338.1	low_high	BM22	ENSG00000132613.14	MTSS1L	0.661593	0.00060286	-0.0101736	NA
ENST00000576338.1	low_high	BM36	ENSG00000132613.14	MTSS1L	0.8326	5.47497e-05	-0.0638417	0.000189001
ENST00000576341.1	low_high	BM44	ENSG00000132530.16	XAF1	0.391281	0.000442168	-0.000117391	NA
ENST00000576346.5	low_high	BM22	ENSG00000073969.18	NSF	-0.723831	0.00103777	0.00343611	NA
ENST00000576346.5	low_high	BM36	ENSG00000073969.18	NSF	-0.90047	1.54329e-05	0.000843472	NA
ENST00000576346.5	low_high	BM44	ENSG00000073969.18	NSF	-0.771747	0.000228221	0.004197	NA
ENST00000576372.5	low_high	BM22	ENSG00000262938.6	C21orf62	0.660314	0.000103172	0.0234864	NA
ENST00000576372.5	low_high	BM36	ENSG00000262938.6	C21orf62	0.855452	4.45525e-08	-0.00167791	NA
ENST00000576372.5	low_high	BM44	ENSG00000262938.6	C21orf62	0.656748	4.79584e-05	-0.0473849	NA
ENST00000576377.1	low_high	BM22	ENSG00000124067.16	SLC12A4	0.523405	0.000137856	0.00377625	NA
ENST00000576377.1	low_high	BM36	ENSG00000124067.16	SLC12A4	0.55921	0.000788854	0.00623667	NA
ENST00000576384.1	low_high	BM36	ENSG00000183011.13	NAA38	-0.495338	0.00029466	0.0258874	1
ENST00000576406.5	low_high	BM36	ENSG00000132386.10	SERPINF1	-0.558437	1.30014e-07	0.00180599	NA
ENST00000576408.1	low_high	BM36	ENSG00000141086.17	CTRL	0.583738	0.00460381	0.00472185	NA
ENST00000576415.5	low_high	BM10	ENSG00000167978.16	SRRM2	0.585081	0.000431232	0.00123804	NA
ENST00000576415.5	low_high	BM36	ENSG00000167978.16	SRRM2	0.461071	0.000243077	0.00557703	NA
ENST00000576419.1	low_high	BM36	ENSG00000167699.13	GLOD4	-0.384178	2.39857e-06	-0.0816656	5.73629e-16
ENST00000576419.1	low_high	BM44	ENSG00000167699.13	GLOD4	-0.405139	8.95092e-05	-0.0566202	0.112521
ENST00000576444.1	low_high	BM22	ENSG00000177374.12	HIC1	0.571669	0.00408293	-0.0296221	NA
ENST00000576444.1	low_high	BM36	ENSG00000177374.12	HIC1	1.00942	2.44885e-05	-0.0153925	NA
ENST00000576450.1	low_high	BM10	ENSG00000213398.7	LCAT	0.426603	0.00136244	-0.0122521	NA
ENST00000576450.1	low_high	BM22	ENSG00000213398.7	LCAT	0.635273	7.5079e-06	-0.00485431	NA
ENST00000576450.1	low_high	BM36	ENSG00000213398.7	LCAT	0.664997	6.21923e-06	0.0270017	NA
ENST00000576450.1	low_high	BM44	ENSG00000213398.7	LCAT	0.391842	0.00143951	-0.0127637	NA
ENST00000576459.1	low_high	BM44	ENSG00000132530.16	XAF1	0.391281	0.000442168	-0.00137241	NA
ENST00000576462.1	low_high	BM22	ENSG00000124067.16	SLC12A4	0.523405	0.000137856	-0.00341417	NA
ENST00000576462.1	low_high	BM36	ENSG00000124067.16	SLC12A4	0.55921	0.000788854	0.00226893	NA
ENST00000576463.5	low_high	BM22	ENSG00000262795.5	IFNGR2	-0.0909512	0.402562	-0.10483	0
ENST00000576502.5	low_high	BM10	ENSG00000072864.14	NDE1	0.390485	0.00133395	-0.0286704	NA
ENST00000576502.5	low_high	BM22	ENSG00000072864.14	NDE1	0.442119	0.000215193	-0.0104585	NA
ENST00000576502.5	low_high	BM36	ENSG00000072864.14	NDE1	0.52408	1.2896e-05	-0.0302397	NA
ENST00000576505.6	low_high	BM10	ENSG00000079432.7	CIC	0.564077	0.00192547	-0.000342857	NA
ENST00000576505.6	low_high	BM36	ENSG00000079432.7	CIC	0.573412	0.00156725	-0.000414193	NA
ENST00000576513.2	low_high	BM22	ENSG00000124067.16	SLC12A4	0.523405	0.000137856	0.00822083	NA
ENST00000576513.2	low_high	BM36	ENSG00000124067.16	SLC12A4	0.55921	0.000788854	0.00233426	NA
ENST00000576529.1	low_high	BM22	ENSG00000168404.12	MLKL	0.628679	5.34319e-05	-0.00408556	NA
ENST00000576529.1	low_high	BM36	ENSG00000168404.12	MLKL	0.789487	8.59102e-09	0.0029344	NA
ENST00000576529.1	low_high	BM44	ENSG00000168404.12	MLKL	0.518777	0.00181337	-0.00839994	NA
ENST00000576532.1	low_high	BM36	ENSG00000105173.13	CCNE1	-0.430805	3.47552e-05	0.0640699	NA
ENST00000576547.2	low_high	BM36	ENSG00000141543.10	EIF4A3	-0.384154	0.000378523	0.00297324	NA
ENST00000576549.6	low_high	BM36	ENSG00000132514.13	CLEC10A	1.52788	1.55489e-05	0.064928	NA
ENST00000576573.1	low_high	BM36	ENSG00000141543.10	EIF4A3	-0.384154	0.000378523	0.0448746	NA
ENST00000576582.5	low_high	BM36	ENSG00000136436.14	CALCOCO2	0.522419	9.86748e-11	0.00204691	NA
ENST00000576586.5	low_high	BM22	ENSG00000007168.12	PAFAH1B1	-0.437281	2.82182e-05	0.00132569	NA
ENST00000576601.1	low_high	BM10	ENSG00000179583.19	CIITA	0.421297	0.000339041	0.00239493	NA
ENST00000576601.1	low_high	BM22	ENSG00000179583.19	CIITA	0.565273	0.000255622	0.0285707	NA
ENST00000576601.1	low_high	BM36	ENSG00000179583.19	CIITA	0.67532	9.44705e-09	0.0143313	NA
ENST00000576601.1	low_high	BM44	ENSG00000179583.19	CIITA	0.513701	0.000242407	-0.0123217	NA
ENST00000576616.5	low_high	BM22	ENSG00000124067.16	SLC12A4	0.523405	0.000137856	-0.00194861	NA
ENST00000576616.5	low_high	BM36	ENSG00000124067.16	SLC12A4	0.55921	0.000788854	-0.00708426	NA
ENST00000576617.5	low_high	BM36	ENSG00000132514.13	CLEC10A	1.52788	1.55489e-05	-0.00662692	NA
ENST00000576629.5	low_high	BM10	ENSG00000238083.7	LRRC37A2	0.387791	0.00149802	-0.0192071	NA
ENST00000576634.5	low_high	BM44	ENSG00000103351.12	CLUAP1	-0.149267	0.00493566	0.0526849	0.00394096
ENST00000576668.1	low_high	BM10	ENSG00000159842.15	ABR	0.526669	0.00443453	0.000396927	NA
ENST00000576670.1	low_high	BM36	ENSG00000167699.13	GLOD4	-0.384178	2.39857e-06	0.0104862	NA
ENST00000576670.1	low_high	BM44	ENSG00000167699.13	GLOD4	-0.405139	8.95092e-05	0.0105272	NA
ENST00000576674.1	low_high	BM10	ENSG00000167978.16	SRRM2	0.585081	0.000431232	0.0451898	0.000361338
ENST00000576674.1	low_high	BM36	ENSG00000167978.16	SRRM2	0.461071	0.000243077	-0.00921928	NA
ENST00000576687.1	low_high	BM22	ENSG00000262635.5	TDO2	-0.645479	0.00123351	-0.000552929	NA
ENST00000576687.1	low_high	BM36	ENSG00000262635.5	TDO2	-0.625663	0.00277504	-0.0115524	NA
ENST00000576703.5	low_high	BM10	ENSG00000103316.10	CRYM	-0.478338	0.00580808	0.0219135	NA
ENST00000576703.5	low_high	BM22	ENSG00000103316.10	CRYM	-0.799515	0.00038633	0.0343029	NA
ENST00000576703.5	low_high	BM36	ENSG00000103316.10	CRYM	-0.988003	1.45669e-06	0.00437481	NA
ENST00000576703.5	low_high	BM44	ENSG00000103316.10	CRYM	-0.668069	0.00131661	0.0556372	0
ENST00000576705.1	low_high	BM10	ENSG00000161940.10	BCL6B	0.602187	0.00537244	0.0108432	NA
ENST00000576705.1	low_high	BM22	ENSG00000161940.10	BCL6B	0.976965	0.000103874	-0.0117882	NA
ENST00000576705.1	low_high	BM36	ENSG00000161940.10	BCL6B	1.47299	5.98221e-09	0.0161527	NA
ENST00000576705.1	low_high	BM44	ENSG00000161940.10	BCL6B	0.699182	0.0034219	-0.0612209	NA
ENST00000576706.1	low_high	BM22	ENSG00000263125.1	ARL2BPP8	-0.967971	0.00790213	0	NA
ENST00000576706.1	low_high	BM36	ENSG00000263125.1	ARL2BPP8	-0.972974	0.00147888	0	NA
ENST00000576722.5	low_high	BM44	ENSG00000174238.14	PITPNA	-0.40482	4.07718e-05	7.80159e-05	NA
ENST00000576724.5	low_high	BM44	ENSG00000132530.16	XAF1	0.391281	0.000442168	0.000860441	NA
ENST00000576742.5	low_high	BM22	ENSG00000167723.14	TRPV3	0.395934	0.000284589	-0.000581944	NA
ENST00000576742.5	low_high	BM36	ENSG00000167723.14	TRPV3	0.434033	3.60066e-06	-2.30769e-05	NA
ENST00000576750.1	low_high	BM36	ENSG00000167699.13	GLOD4	-0.384178	2.39857e-06	0.00263207	NA
ENST00000576750.1	low_high	BM44	ENSG00000167699.13	GLOD4	-0.405139	8.95092e-05	0.00933386	NA
ENST00000576761.5	low_high	BM44	ENSG00000174238.14	PITPNA	-0.40482	4.07718e-05	0.00592394	NA
ENST00000576789.1	low_high	BM22	ENSG00000263264.1	AC119396.1	0.609736	0.00589515	0	NA
ENST00000576790.6	low_high	BM22	ENSG00000133392.17	MYH11	0.74524	0.00436814	0.0358856	NA
ENST00000576790.6	low_high	BM36	ENSG00000133392.17	MYH11	0.579875	0.000337493	0.00870525	NA
ENST00000576792.1	low_high	BM44	ENSG00000213918.10	DNASE1	0.391075	0.000771924	-0.000308206	NA
ENST00000576822.1	low_high	BM22	ENSG00000197879.16	MYO1C	0.546892	0.000205644	-0.0129497	NA
ENST00000576822.1	low_high	BM36	ENSG00000197879.16	MYO1C	0.664863	0.000310402	0.000658586	NA
ENST00000576822.1	low_high	BM44	ENSG00000197879.16	MYO1C	0.483282	0.000802096	0.00471081	NA
ENST00000576827.5	low_high	BM36	ENSG00000103415.11	HMOX2	-0.42951	1.70909e-05	0.0141349	NA
ENST00000576854.1	low_high	BM10	ENSG00000108953.16	YWHAE	0.385966	0.00990289	0.000317733	NA
ENST00000576854.1	low_high	BM44	ENSG00000108953.16	YWHAE	-0.454464	0.00100824	0.00264124	NA
ENST00000576861.5	low_high	BM36	ENSG00000183011.13	NAA38	-0.495338	0.00029466	0.0505061	1
ENST00000576874.5	low_high	BM22	ENSG00000198336.9	MYL4	1.04353	0.00513154	-0.0145298	NA
ENST00000576878.1	low_high	BM10	ENSG00000167978.16	SRRM2	0.585081	0.000431232	0.00589689	0.660318
ENST00000576878.1	low_high	BM36	ENSG00000167978.16	SRRM2	0.461071	0.000243077	0.00307224	NA
ENST00000576892.7	low_high	BM36	ENSG00000262919.7	CCNQ	-0.264685	0.0152012	0.0607322	0
ENST00000576894.5	low_high	BM10	ENSG00000167978.16	SRRM2	0.585081	0.000431232	0.00144772	NA
ENST00000576894.5	low_high	BM36	ENSG00000167978.16	SRRM2	0.461071	0.000243077	0.000726246	NA
ENST00000576915.1	low_high	BM36	ENSG00000141086.17	CTRL	0.583738	0.00460381	-0.0293509	NA
ENST00000576924.5	low_high	BM10	ENSG00000167978.16	SRRM2	0.585081	0.000431232	0.00233061	NA
ENST00000576924.5	low_high	BM36	ENSG00000167978.16	SRRM2	0.461071	0.000243077	-0.00109702	NA
ENST00000576936.5	low_high	BM10	ENSG00000162104.9	ADCY9	0.526091	2.5427e-05	0.00147878	NA
ENST00000576936.5	low_high	BM22	ENSG00000162104.9	ADCY9	0.855566	2.8636e-05	0.00137583	NA
ENST00000576936.5	mid_high	BM10	ENSG00000162104.9	ADCY9	0.542885	0.000830437	-0.0030749	NA
ENST00000576947.1	low_high	BM36	ENSG00000179314.14	WSCD1	0.484337	0.000269763	-0.018496	NA
ENST00000576957.1	low_high	BM22	ENSG00000074370.17	ATP2A3	0.399664	0.00926099	-0.0393557	NA
ENST00000576957.1	low_high	BM44	ENSG00000074370.17	ATP2A3	0.400209	0.00926393	-0.00812844	NA
ENST00000576964.5	low_high	BM10	ENSG00000159842.15	ABR	0.526669	0.00443453	8.77492e-05	NA
ENST00000576979.1	low_high	BM36	ENSG00000040531.14	CTNS	0.473303	8.81483e-06	0.0246668	NA
ENST00000576979.1	low_high	BM44	ENSG00000040531.14	CTNS	0.389148	5.07526e-05	0.00581831	NA
ENST00000576980.2	low_high	BM22	ENSG00000213859.5	KCTD11	0.623895	2.19747e-05	-0.123554	NA
ENST00000576980.2	low_high	BM36	ENSG00000213859.5	KCTD11	0.462583	0.000126426	-0.0618495	NA
ENST00000576991.1	low_high	BM10	ENSG00000167693.16	NXN	0.495536	0.000224432	0.019368	NA
ENST00000576991.1	low_high	BM22	ENSG00000167693.16	NXN	0.499971	0.00120949	-0.0337594	NA
ENST00000576991.1	low_high	BM36	ENSG00000167693.16	NXN	0.702326	3.38142e-06	-0.0101272	NA
ENST00000576991.1	low_high	BM44	ENSG00000167693.16	NXN	0.429694	0.000774859	-0.000658022	NA
ENST00000577016.5	low_high	BM22	ENSG00000167723.14	TRPV3	0.395934	0.000284589	0.00808861	NA
ENST00000577016.5	low_high	BM36	ENSG00000167723.14	TRPV3	0.434033	3.60066e-06	-0.00402787	NA
ENST00000577017.1	low_high	BM10	ENSG00000186868.15	MAPT	0.0826482	0.691318	0.0592825	0.000499464
ENST00000577017.1	low_high	BM36	ENSG00000186868.15	MAPT	-0.212796	0.244131	0.112681	3.63562e-10
ENST00000577021.1	low_high	BM10	ENSG00000141503.15	MINK1	0.240284	0.00783332	-0.057436	0.00475406
ENST00000577021.1	low_high	BM22	ENSG00000141503.15	MINK1	0.151097	0.0143919	-0.0803917	0.000557712
ENST00000577024.1	low_high	BM36	ENSG00000183549.10	ACSM5	0.414663	0.00104347	0.00610211	NA
ENST00000577026.5	low_high	BM22	ENSG00000129244.8	ATP1B2	0.324517	0.111881	-0.0676744	0
ENST00000577026.5	low_high	BM36	ENSG00000129244.8	ATP1B2	0.496372	0.00811938	-0.115571	0
ENST00000577026.5	mid_high	BM36	ENSG00000129244.8	ATP1B2	0.11348	0.77604	-0.0619445	0
ENST00000577031.5	low_high	BM44	ENSG00000217930.7	PAM16	-0.108363	0.130996	0.0569761	0
ENST00000577034.1	low_high	BM36	ENSG00000108381.10	ASPA	0.461682	0.000426994	-0.0027507	NA
ENST00000577035.5	low_high	BM36	ENSG00000170296.9	GABARAP	0.0218667	0.796124	0.0538153	0.000187603
ENST00000577035.5	mid_high	BM36	ENSG00000170296.9	GABARAP	0.103426	0.343109	0.0567802	0.00812667
ENST00000577038.1	low_high	BM22	ENSG00000108960.8	MMD	-0.405289	0.00169321	0.0275778	NA
ENST00000577040.2	low_high	BM36	ENSG00000132522.15	GPS2	0.397145	0.000143054	-0.0237205	NA
ENST00000577052.5	low_high	BM10	ENSG00000159842.15	ABR	0.526669	0.00443453	-0.00689365	NA
ENST00000577053.1	low_high	BM36	ENSG00000132386.10	SERPINF1	-0.558437	1.30014e-07	0.00639946	1
ENST00000577098.5	low_high	BM10	ENSG00000167693.16	NXN	0.495536	0.000224432	-0.00838156	NA
ENST00000577098.5	low_high	BM22	ENSG00000167693.16	NXN	0.499971	0.00120949	-0.0100613	NA
ENST00000577098.5	low_high	BM36	ENSG00000167693.16	NXN	0.702326	3.38142e-06	-0.00729347	NA
ENST00000577098.5	low_high	BM44	ENSG00000167693.16	NXN	0.429694	0.000774859	0.0197607	NA
ENST00000577101.5	low_high	BM10	ENSG00000072864.14	NDE1	0.390485	0.00133395	0.00934257	NA
ENST00000577101.5	low_high	BM22	ENSG00000072864.14	NDE1	0.442119	0.000215193	0.00563556	NA
ENST00000577101.5	low_high	BM36	ENSG00000072864.14	NDE1	0.52408	1.2896e-05	0.021301	NA
ENST00000577104.1	low_high	BM10	ENSG00000261965.1	ISCA1P3	-0.633857	0.0095402	0	NA
ENST00000577104.1	low_high	BM36	ENSG00000261965.1	ISCA1P3	-1.30554	3.75689e-06	0	NA
ENST00000577113.1	low_high	BM36	ENSG00000129244.8	ATP1B2	0.496372	0.00811938	-0.000333776	NA
ENST00000577114.2	low_high	BM44	ENSG00000120071.14	KANSL1	0.258059	0.000244902	-0.0654448	6.74495e-11
ENST00000577184.1	low_high	BM22	ENSG00000166342.18	NETO1	-0.542273	0.000245383	0.00342611	NA
ENST00000577184.1	low_high	BM36	ENSG00000166342.18	NETO1	-0.564652	4.40319e-05	0.00824824	NA
ENST00000577184.1	low_high	BM44	ENSG00000166342.18	NETO1	-0.378571	0.00139894	-0.0101559	NA
ENST00000577200.5	low_high	BM22	ENSG00000073350.13	LLGL2	0.4836	7.57299e-05	0.0349993	NA
ENST00000577200.5	low_high	BM44	ENSG00000073350.13	LLGL2	0.492649	0.000122003	0.0260259	NA
ENST00000577211.1	low_high	BM22	ENSG00000073350.13	LLGL2	0.4836	7.57299e-05	0.00962208	NA
ENST00000577211.1	low_high	BM44	ENSG00000073350.13	LLGL2	0.492649	0.000122003	-0.00768099	NA
ENST00000577213.1	low_high	BM36	ENSG00000189152.10	GRAPL	0.742705	0.00442138	-0.00792288	NA
ENST00000577213.1	low_high	BM44	ENSG00000189152.10	GRAPL	0.681443	0.00374863	-0.0630355	NA
ENST00000577214.1	low_high	BM22	ENSG00000141506.13	PIK3R5	0.512109	0.00245956	-0.0168346	NA
ENST00000577214.1	low_high	BM36	ENSG00000141506.13	PIK3R5	0.999922	3.4968e-09	0.00751235	NA
ENST00000577214.1	low_high	BM44	ENSG00000141506.13	PIK3R5	0.773083	4.82358e-06	-0.0152145	NA
ENST00000577220.1	low_high	BM22	ENSG00000005381.7	MPO	-0.612104	0.00576247	0.0219675	NA
ENST00000577220.1	low_high	BM36	ENSG00000005381.7	MPO	-0.658709	0.000953686	0.0107038	NA
ENST00000577228.1	low_high	BM22	ENSG00000150394.13	CDH8	-0.282606	0.00173325	0.0870136	0.00604423
ENST00000577228.1	low_high	BM36	ENSG00000150394.13	CDH8	-0.471309	3.02601e-06	0.028808	NA
ENST00000577228.1	low_high	BM44	ENSG00000150394.13	CDH8	-0.220944	0.00230021	0.105336	7.47651e-08
ENST00000577228.1	low_mid	BM44	ENSG00000150394.13	CDH8	-0.162089	0.103485	0.0928705	0.00291754
ENST00000577241.1	low_high	BM36	ENSG00000153944.10	MSI2	0.512617	9.49797e-10	-0.0126106	NA
ENST00000577253.5	low_high	BM10	ENSG00000179094.15	PER1	0.388023	0.00174186	-0.00390635	NA
ENST00000577253.5	low_high	BM22	ENSG00000179094.15	PER1	0.443905	0.000435572	-0.0163376	NA
ENST00000577278.1	low_high	BM22	ENSG00000168646.12	AXIN2	0.0124387	0.90495	-0.0516457	0
ENST00000577284.1	low_high	BM36	ENSG00000168461.12	RAB31	0.637455	2.82996e-08	0.000122644	NA
ENST00000577294.1	low_high	BM36	ENSG00000101605.12	MYOM1	0.691776	6.79544e-10	-0.133163	NA
ENST00000577294.1	low_high	BM44	ENSG00000101605.12	MYOM1	0.423718	0.000647611	0.0217172	NA
ENST00000577296.4	low_high	BM10	ENSG00000266714.8	MYO15B	0.383078	0.00637401	0.00176748	NA
ENST00000577296.4	low_high	BM22	ENSG00000266714.8	MYO15B	0.465286	0.00175624	0.00150556	NA
ENST00000577296.4	low_high	BM36	ENSG00000266714.8	MYO15B	0.723375	8.19944e-06	0.000652681	NA
ENST00000577296.4	low_high	BM44	ENSG00000266714.8	MYO15B	0.551826	0.000163409	-0.00125827	NA
ENST00000577328.1	low_high	BM44	ENSG00000263818.5	RDM1P5	0.396693	0.00374649	0.0237566	NA
ENST00000577332.1	low_high	BM44	ENSG00000263355.1	AKR1B10P2	0.443151	0.00817047	0	NA
ENST00000577342.5	low_high	BM10	ENSG00000266714.8	MYO15B	0.383078	0.00637401	-0.0021311	NA
ENST00000577342.5	low_high	BM22	ENSG00000266714.8	MYO15B	0.465286	0.00175624	0.00430361	NA
ENST00000577342.5	low_high	BM36	ENSG00000266714.8	MYO15B	0.723375	8.19944e-06	0.000607584	NA
ENST00000577342.5	low_high	BM44	ENSG00000266714.8	MYO15B	0.551826	0.000163409	-0.00316993	NA
ENST00000577351.5	low_high	BM36	ENSG00000179477.10	ALOX12B	-0.608074	0.00548819	0.0577257	NA
ENST00000577351.5	low_high	BM44	ENSG00000179477.10	ALOX12B	-0.682009	0.00133948	-0.0062923	NA
ENST00000577363.1	low_high	BM36	ENSG00000134352.19	IL6ST	0.436674	1.54933e-05	0.00944564	1
ENST00000577371.1	low_high	BM36	ENSG00000168461.12	RAB31	0.637455	2.82996e-08	0.00177408	NA
ENST00000577376.5	low_high	BM10	ENSG00000173065.13	FAM222B	0.488084	0.000252681	0.00192953	NA
ENST00000577390.5	low_high	BM36	ENSG00000150394.13	CDH8	-0.471309	3.02601e-06	-0.0111178	NA
ENST00000577392.5	low_high	BM10	ENSG00000168961.16	LGALS9	0.605832	0.000240276	0.0175883	NA
ENST00000577392.5	low_high	BM22	ENSG00000168961.16	LGALS9	0.752436	7.94235e-05	0.00975847	NA
ENST00000577392.5	low_high	BM36	ENSG00000168961.16	LGALS9	0.73843	1.62896e-06	0.000643283	NA
ENST00000577393.1	low_high	BM36	ENSG00000154845.15	PPP4R1	0.400691	5.6703e-07	-0.00411763	NA
ENST00000577393.1	mid_high	BM36	ENSG00000154845.15	PPP4R1	0.383782	0.00207643	-0.00488441	NA
ENST00000577398.6	low_high	BM22	ENSG00000177731.15	FLII	0.414406	4.95275e-05	-0.00523403	NA
ENST00000577399.5	low_high	BM44	ENSG00000108306.12	FBXL20	-0.185614	0.00113414	-0.0558469	0
ENST00000577402.1	low_high	BM22	ENSG00000177731.15	FLII	0.414406	4.95275e-05	-0.00265931	NA
ENST00000577424.1	low_high	BM10	ENSG00000179094.15	PER1	0.388023	0.00174186	0.00671682	NA
ENST00000577424.1	low_high	BM22	ENSG00000179094.15	PER1	0.443905	0.000435572	0.0123581	NA
ENST00000577427.1	low_high	BM10	ENSG00000133028.11	SCO1	-0.204886	0.00393188	-0.110544	0
ENST00000577427.1	low_high	BM22	ENSG00000133028.11	SCO1	-0.19396	0.0138433	-0.0876707	0
ENST00000577427.1	low_high	BM44	ENSG00000133028.11	SCO1	-0.188902	0.00877852	-0.0937213	0
ENST00000577430.1	low_high	BM36	ENSG00000170579.16	DLGAP1	-0.507622	9.44705e-09	0.0262108	NA
ENST00000577447.1	low_high	BM44	ENSG00000167914.11	GSDMA	0.419615	0.00723136	0.00340453	NA
ENST00000577449.1	low_high	BM36	ENSG00000131885.17	KRT17P1	-0.894836	0.000106334	0.00904279	NA
ENST00000577449.1	mid_high	BM36	ENSG00000131885.17	KRT17P1	-1.01359	0.00390881	0.00653039	NA
ENST00000577485.1	low_high	BM22	ENSG00000177731.15	FLII	0.414406	4.95275e-05	0.00134528	NA
ENST00000577487.1	low_high	BM36	ENSG00000176809.10	LRRC37A3	0.414595	6.41131e-05	0.0310976	NA
ENST00000577487.1	low_high	BM44	ENSG00000176809.10	LRRC37A3	0.401994	0.000144861	0.0275291	NA
ENST00000577500.5	low_high	BM22	ENSG00000073350.13	LLGL2	0.4836	7.57299e-05	0.0139269	NA
ENST00000577500.5	low_high	BM44	ENSG00000073350.13	LLGL2	0.492649	0.000122003	0.0168316	NA
ENST00000577510.5	low_high	BM36	ENSG00000101608.12	MYL12A	0.629525	5.1752e-09	0.000884778	NA
ENST00000577513.5	low_high	BM10	ENSG00000173065.13	FAM222B	0.488084	0.000252681	0.00241748	NA
ENST00000577536.1	low_high	BM36	ENSG00000150394.13	CDH8	-0.471309	3.02601e-06	-0.00406452	NA
ENST00000577543.5	low_high	BM44	ENSG00000177426.20	TGIF1	0.456577	2.58027e-05	-0.00789829	NA
ENST00000577548.1	low_high	BM36	ENSG00000172794.19	RAB37	-0.420545	0.00224668	0.000453007	NA
ENST00000577548.1	low_high	BM44	ENSG00000172794.19	RAB37	-0.491216	0.00118322	0.000116932	NA
ENST00000577554.5	low_high	BM22	ENSG00000108395.13	TRIM37	-0.510839	0.000256288	0.0210014	NA
ENST00000577554.5	low_high	BM36	ENSG00000108395.13	TRIM37	-0.409163	0.00066471	0.0123577	NA
ENST00000577554.5	low_high	BM44	ENSG00000108395.13	TRIM37	-0.432699	0.000642895	0.00381206	1
ENST00000577564.1	low_high	BM36	ENSG00000158201.9	ABHD3	0.501836	2.15452e-06	0.0142813	NA
ENST00000577565.1	low_high	BM36	ENSG00000128739.22	SNRPN	-0.441201	0.000169499	0.0299855	1
ENST00000577565.1	low_high	BM44	ENSG00000128739.22	SNRPN	-0.465196	0.000711724	0.0744373	1.09356e-06
ENST00000577582.5	low_high	BM36	ENSG00000067191.15	CACNB1	-0.50247	0.000333493	0.00473689	NA
ENST00000577582.5	low_high	BM44	ENSG00000067191.15	CACNB1	-0.439214	1.28211e-05	0.0069872	NA
ENST00000577603.1	low_high	BM44	ENSG00000188933.15	USP32P1	0.410146	0.000629955	0.00696727	1
ENST00000577605.1	low_high	BM10	ENSG00000108349.16	CASC3	0.466383	7.94216e-06	0.000206437	NA
ENST00000577605.1	low_high	BM22	ENSG00000108349.16	CASC3	0.515608	1.78292e-05	0.000800139	NA
ENST00000577605.1	low_high	BM36	ENSG00000108349.16	CASC3	0.653364	2.398e-10	0.000736376	NA
ENST00000577605.1	mid_high	BM36	ENSG00000108349.16	CASC3	0.471903	0.00336605	-0.000987033	NA
ENST00000577609.1	low_high	BM22	ENSG00000206052.10	DOK6	-0.534699	0.000206884	0.00369417	NA
ENST00000577609.1	low_high	BM44	ENSG00000206052.10	DOK6	-0.472732	3.21287e-05	0.0136554	NA
ENST00000577611.1	low_high	BM36	ENSG00000176105.13	YES1	0.700406	8.54381e-10	-0.00213007	NA
ENST00000577611.1	mid_high	BM36	ENSG00000176105.13	YES1	0.472752	0.00764298	-0.00141136	NA
ENST00000577613.1	low_high	BM10	ENSG00000266714.8	MYO15B	0.383078	0.00637401	-0.00271067	NA
ENST00000577613.1	low_high	BM22	ENSG00000266714.8	MYO15B	0.465286	0.00175624	-0.000954167	NA
ENST00000577613.1	low_high	BM36	ENSG00000266714.8	MYO15B	0.723375	8.19944e-06	-0.00285888	NA
ENST00000577613.1	low_high	BM44	ENSG00000266714.8	MYO15B	0.551826	0.000163409	-0.00133662	NA
ENST00000577617.5	low_high	BM22	ENSG00000160392.13	C19orf47	0.219818	0.0437195	-0.0528468	0.000381187
ENST00000577626.1	low_high	BM22	ENSG00000177731.15	FLII	0.414406	4.95275e-05	0.0018325	NA
ENST00000577628.5	low_high	BM44	ENSG00000101670.11	LIPG	0.513122	5.02273e-05	-0.0131893	NA
ENST00000577628.5	low_mid	BM44	ENSG00000101670.11	LIPG	0.580282	0.00409334	-0.0140734	NA
ENST00000577650.5	low_high	BM22	ENSG00000141526.16	SLC16A3	0.413891	0.00641604	0.0126078	NA
ENST00000577650.5	low_high	BM36	ENSG00000141526.16	SLC16A3	0.412811	0.00979996	-0.00529236	NA
ENST00000577663.1	low_high	BM22	ENSG00000170412.16	GPRC5C	0.43701	0.00060286	-0.00603722	NA
ENST00000577667.1	low_high	BM36	ENSG00000154845.15	PPP4R1	0.400691	5.6703e-07	-0.00350046	NA
ENST00000577667.1	mid_high	BM36	ENSG00000154845.15	PPP4R1	0.383782	0.00207643	-0.00815464	NA
ENST00000577682.5	low_high	BM10	ENSG00000173065.13	FAM222B	0.488084	0.000252681	-0.00891387	NA
ENST00000577730.5	low_high	BM36	ENSG00000150394.13	CDH8	-0.471309	3.02601e-06	3.66197e-05	NA
ENST00000577755.5	low_high	BM10	ENSG00000197971.14	MBP	0.787949	0.0062455	7.83638e-05	NA
ENST00000577779.1	low_high	BM36	ENSG00000154845.15	PPP4R1	0.400691	5.6703e-07	-0.0224785	0.0149721
ENST00000577779.1	mid_high	BM36	ENSG00000154845.15	PPP4R1	0.383782	0.00207643	-0.0196156	0.646288
ENST00000577783.2	low_high	BM22	ENSG00000167280.16	ENGASE	0.499064	0.000204116	-0.0177107	1
ENST00000577783.2	low_high	BM36	ENSG00000167280.16	ENGASE	0.546261	0.000273368	0.0239131	NA
ENST00000577785.1	low_high	BM10	ENSG00000266714.8	MYO15B	0.383078	0.00637401	-0.0044113	NA
ENST00000577785.1	low_high	BM22	ENSG00000266714.8	MYO15B	0.465286	0.00175624	0.00162875	NA
ENST00000577785.1	low_high	BM36	ENSG00000266714.8	MYO15B	0.723375	8.19944e-06	0.00156915	NA
ENST00000577785.1	low_high	BM44	ENSG00000266714.8	MYO15B	0.551826	0.000163409	-0.00096883	NA
ENST00000577796.5	low_high	BM36	ENSG00000168461.12	RAB31	0.637455	2.82996e-08	-0.00111566	NA
ENST00000577809.5	low_high	BM22	ENSG00000108666.9	C17orf75	-0.133261	0.0865074	-0.0574687	2.21889e-05
ENST00000577809.5	low_high	BM44	ENSG00000108666.9	C17orf75	-0.155014	0.0287554	-0.0703389	2.54505e-07
ENST00000577809.5	low_mid	BM44	ENSG00000108666.9	C17orf75	-0.122499	0.198193	-0.0725854	8.90875e-05
ENST00000577820.5	low_high	BM10	ENSG00000105655.18	ISYNA1	0.445742	0.00158927	-8.59635e-06	NA
ENST00000577820.5	low_high	BM22	ENSG00000105655.18	ISYNA1	0.894642	2.05309e-06	-0.00775806	NA
ENST00000577820.5	low_high	BM36	ENSG00000105655.18	ISYNA1	0.709453	0.000147516	0.00122121	NA
ENST00000577820.5	low_high	BM44	ENSG00000105655.18	ISYNA1	0.563137	0.000108732	0.0235073	NA
ENST00000577833.5	low_high	BM44	ENSG00000178999.12	AURKB	0.700548	0.00136157	0.00452794	NA
ENST00000577854.1	low_high	BM36	ENSG00000147889.17	CDKN2A	0.58215	0.000529591	0.00087305	NA
ENST00000577869.5	low_high	BM36	ENSG00000233327.10	USP32P2	-0.574029	1.53441e-05	-0.000942795	NA
ENST00000577891.1	low_high	BM36	ENSG00000158201.9	ABHD3	0.501836	2.15452e-06	0.000809263	NA
ENST00000577894.1	low_high	BM22	ENSG00000185862.6	EVI2B	0.457695	0.000831433	-0.0251478	NA
ENST00000577894.1	low_high	BM36	ENSG00000185862.6	EVI2B	0.773236	5.98221e-09	0.0486515	NA
ENST00000577894.1	mid_high	BM36	ENSG00000185862.6	EVI2B	0.550957	0.007446	0.0462626	NA
ENST00000577906.1	low_high	BM44	ENSG00000167088.10	SNRPD1	-0.522018	0.0005796	-0.000567391	NA
ENST00000577909.1	low_high	BM36	ENSG00000167549.18	CORO6	-0.599966	0.000205885	0.0112476	NA
ENST00000577910.1	low_high	BM22	ENSG00000215472.10	RPL17-C18orf32	0.236356	0.479365	-0.156988	0
ENST00000577910.1	low_high	BM36	ENSG00000215472.10	RPL17-C18orf32	1.02806	0.000766578	0.089148	0
ENST00000577910.1	low_high	BM44	ENSG00000215472.10	RPL17-C18orf32	0.0836925	0.753408	0.0551546	0
ENST00000577910.1	low_mid	BM44	ENSG00000215472.10	RPL17-C18orf32	0.0694352	0.842491	0.0634536	0
ENST00000577916.6	low_high	BM10	ENSG00000105655.18	ISYNA1	0.445742	0.00158927	0.0226381	NA
ENST00000577916.6	low_high	BM22	ENSG00000105655.18	ISYNA1	0.894642	2.05309e-06	0.0224265	NA
ENST00000577916.6	low_high	BM36	ENSG00000105655.18	ISYNA1	0.709453	0.000147516	0.0243711	NA
ENST00000577916.6	low_high	BM44	ENSG00000105655.18	ISYNA1	0.563137	0.000108732	0.0203793	NA
ENST00000577926.1	low_high	BM36	ENSG00000067191.15	CACNB1	-0.50247	0.000333493	0.00945888	NA
ENST00000577926.1	low_high	BM44	ENSG00000067191.15	CACNB1	-0.439214	1.28211e-05	0.00814605	NA
ENST00000577928.5	low_high	BM36	ENSG00000158201.9	ABHD3	0.501836	2.15452e-06	0.0110449	NA
ENST00000577944.5	low_high	BM22	ENSG00000169660.16	HEXDC	0.417941	6.33113e-06	0.00431806	NA
ENST00000577944.5	low_high	BM44	ENSG00000169660.16	HEXDC	0.451473	1.78704e-05	-0.00446084	NA
ENST00000577948.5	low_high	BM10	ENSG00000266714.8	MYO15B	0.383078	0.00637401	-0.00171586	NA
ENST00000577948.5	low_high	BM22	ENSG00000266714.8	MYO15B	0.465286	0.00175624	-0.00110389	NA
ENST00000577948.5	low_high	BM36	ENSG00000266714.8	MYO15B	0.723375	8.19944e-06	-0.000930525	NA
ENST00000577948.5	low_high	BM44	ENSG00000266714.8	MYO15B	0.551826	0.000163409	-0.00136558	NA
ENST00000577949.5	low_high	BM36	ENSG00000273173.5	SNURF	-0.768754	1.82966e-07	0.0732231	0.00823727
ENST00000577949.5	mid_high	BM36	ENSG00000273173.5	SNURF	-0.551241	0.0164559	0.117244	0.00519054
ENST00000577953.5	low_high	BM22	ENSG00000224383.7	PRR29	0.571125	0.00167772	-0.01102	NA
ENST00000577953.5	low_high	BM36	ENSG00000224383.7	PRR29	0.625026	0.00220242	-0.000137053	NA
ENST00000577961.5	low_high	BM36	ENSG00000176105.13	YES1	0.700406	8.54381e-10	0.00566975	NA
ENST00000577961.5	mid_high	BM36	ENSG00000176105.13	YES1	0.472752	0.00764298	0.00174342	NA
ENST00000577981.1	low_high	BM22	ENSG00000141506.13	PIK3R5	0.512109	0.00245956	-0.0150746	NA
ENST00000577981.1	low_high	BM36	ENSG00000141506.13	PIK3R5	0.999922	3.4968e-09	0.00139921	NA
ENST00000577981.1	low_high	BM44	ENSG00000141506.13	PIK3R5	0.773083	4.82358e-06	-0.0187738	NA
ENST00000577986.4	low_high	BM10	ENSG00000266714.8	MYO15B	0.383078	0.00637401	0.00553879	NA
ENST00000577986.4	low_high	BM22	ENSG00000266714.8	MYO15B	0.465286	0.00175624	-0.00394861	NA
ENST00000577986.4	low_high	BM36	ENSG00000266714.8	MYO15B	0.723375	8.19944e-06	0.00408694	NA
ENST00000577986.4	low_high	BM44	ENSG00000266714.8	MYO15B	0.551826	0.000163409	0.000189773	NA
ENST00000577992.1	low_high	BM10	ENSG00000101745.16	ANKRD12	0.466422	0.000488332	-0.00315548	1
ENST00000577992.1	low_high	BM36	ENSG00000101745.16	ANKRD12	0.634146	4.32014e-05	-0.00559079	NA
ENST00000577992.1	mid_high	BM36	ENSG00000101745.16	ANKRD12	0.682114	0.00417906	-0.0121486	0.0766204
ENST00000578001.1	low_high	BM10	ENSG00000132591.11	ERAL1	0.0666872	0.333029	-0.051336	0.000274233
ENST00000578005.4	low_high	BM10	ENSG00000266714.8	MYO15B	0.383078	0.00637401	-0.0026907	NA
ENST00000578005.4	low_high	BM22	ENSG00000266714.8	MYO15B	0.465286	0.00175624	0.000699444	NA
ENST00000578005.4	low_high	BM36	ENSG00000266714.8	MYO15B	0.723375	8.19944e-06	0.00250325	NA
ENST00000578005.4	low_high	BM44	ENSG00000266714.8	MYO15B	0.551826	0.000163409	0.000233099	NA
ENST00000578010.1	low_high	BM36	ENSG00000154845.15	PPP4R1	0.400691	5.6703e-07	-0.00302419	NA
ENST00000578010.1	mid_high	BM36	ENSG00000154845.15	PPP4R1	0.383782	0.00207643	-0.00329242	NA
ENST00000578034.1	low_high	BM22	ENSG00000073350.13	LLGL2	0.4836	7.57299e-05	-0.010411	NA
ENST00000578034.1	low_high	BM44	ENSG00000073350.13	LLGL2	0.492649	0.000122003	0.00313561	NA
ENST00000578038.1	low_high	BM36	ENSG00000101608.12	MYL12A	0.629525	5.1752e-09	0.0016305	NA
ENST00000578055.5	low_high	BM44	ENSG00000141447.17	OSBPL1A	-0.15284	0.0250984	0.0505829	1.01138e-05
ENST00000578089.1	low_high	BM10	ENSG00000179094.15	PER1	0.388023	0.00174186	-0.000182973	NA
ENST00000578089.1	low_high	BM22	ENSG00000179094.15	PER1	0.443905	0.000435572	-0.000150417	NA
ENST00000578097.1	low_high	BM36	ENSG00000167525.13	PROCA1	0.52683	4.08839e-05	-0.0115035	NA
ENST00000578101.5	low_high	BM22	ENSG00000177731.15	FLII	0.414406	4.95275e-05	-0.00232458	NA
ENST00000578114.1	low_high	BM22	ENSG00000118276.11	B4GALT6	-0.442589	0.00500763	0.0141747	0.662337
ENST00000578114.1	low_high	BM36	ENSG00000118276.11	B4GALT6	-0.446133	0.00260708	-0.0598661	NA
ENST00000578114.1	low_high	BM44	ENSG00000118276.11	B4GALT6	-0.492004	0.00106028	0.0409167	1
ENST00000578121.5	low_high	BM22	ENSG00000141384.12	TAF4B	-0.454114	0.000145575	-0.0365042	NA
ENST00000578130.5	low_high	BM22	ENSG00000169660.16	HEXDC	0.417941	6.33113e-06	0.00799083	NA
ENST00000578130.5	low_high	BM44	ENSG00000169660.16	HEXDC	0.451473	1.78704e-05	-0.00477707	NA
ENST00000578178.5	low_high	BM36	ENSG00000154845.15	PPP4R1	0.400691	5.6703e-07	-0.00536449	NA
ENST00000578178.5	mid_high	BM36	ENSG00000154845.15	PPP4R1	0.383782	0.00207643	-0.0103075	NA
ENST00000578186.2	low_high	BM36	ENSG00000270882.2	HIST2H4A	-0.439173	0.0172273	-0.202997	0
ENST00000578189.1	low_high	BM36	ENSG00000271383.6	NBPF19	0.737552	5.67099e-05	-0.0323189	NA
ENST00000578193.5	low_high	BM10	ENSG00000197971.14	MBP	0.787949	0.0062455	5.21595e-05	NA
ENST00000578196.5	low_high	BM36	ENSG00000082397.17	EPB41L3	-0.403006	2.13712e-05	0.00519938	NA
ENST00000578199.5	low_high	BM36	ENSG00000141736.13	ERBB2	0.458778	0.000315592	0.00655582	NA
ENST00000578202.1	low_high	BM36	ENSG00000065534.18	MYLK	0.513364	9.34458e-07	0.0182574	NA
ENST00000578207.5	low_high	BM36	ENSG00000264343.5	NOTCH2NLA	0.43867	3.21598e-06	0.0434991	NA
ENST00000578220.5	low_high	BM10	ENSG00000266714.8	MYO15B	0.383078	0.00637401	-0.00505988	NA
ENST00000578220.5	low_high	BM22	ENSG00000266714.8	MYO15B	0.465286	0.00175624	0.000540556	NA
ENST00000578220.5	low_high	BM36	ENSG00000266714.8	MYO15B	0.723375	8.19944e-06	0.000386566	NA
ENST00000578220.5	low_high	BM44	ENSG00000266714.8	MYO15B	0.551826	0.000163409	-0.000210808	NA
ENST00000578223.1	low_high	BM10	ENSG00000179094.15	PER1	0.388023	0.00174186	0.00304689	NA
ENST00000578223.1	low_high	BM22	ENSG00000179094.15	PER1	0.443905	0.000435572	-0.00687306	NA
ENST00000578229.5	low_high	BM22	ENSG00000173918.14	C1QTNF1	0.628275	0.000710596	-0.00470181	NA
ENST00000578229.5	low_high	BM36	ENSG00000173918.14	C1QTNF1	0.653652	0.000110046	-0.000981338	NA
ENST00000578229.5	low_high	BM44	ENSG00000173918.14	C1QTNF1	0.547515	0.000439935	-0.00115475	NA
ENST00000578250.6	low_high	BM36	ENSG00000170579.16	DLGAP1	-0.507622	9.44705e-09	0.00690501	NA
ENST00000578270.5	low_high	BM36	ENSG00000158201.9	ABHD3	0.501836	2.15452e-06	-0.0172003	NA
ENST00000578283.1	low_high	BM22	ENSG00000173991.5	TCAP	0.733039	2.13624e-05	0.0107419	NA
ENST00000578283.1	low_high	BM36	ENSG00000173991.5	TCAP	0.766726	3.00701e-05	0.019928	NA
ENST00000578283.1	low_high	BM44	ENSG00000173991.5	TCAP	0.507081	0.001694	0.0172192	NA
ENST00000578286.1	low_high	BM22	ENSG00000198844.11	ARHGEF15	0.4493	0.00249526	0.0486789	NA
ENST00000578289.5	low_high	BM22	ENSG00000006042.11	TMEM98	0.483181	0.000265357	0.00234708	NA
ENST00000578289.5	low_high	BM36	ENSG00000006042.11	TMEM98	0.417572	0.00215823	0.0109435	NA
ENST00000578300.1	low_high	BM10	ENSG00000266714.8	MYO15B	0.383078	0.00637401	-0.00159992	NA
ENST00000578300.1	low_high	BM22	ENSG00000266714.8	MYO15B	0.465286	0.00175624	-3.19444e-05	NA
ENST00000578300.1	low_high	BM36	ENSG00000266714.8	MYO15B	0.723375	8.19944e-06	0.00247378	NA
ENST00000578300.1	low_high	BM44	ENSG00000266714.8	MYO15B	0.551826	0.000163409	0.00118696	NA
ENST00000578303.1	low_high	BM22	ENSG00000141040.14	ZNF287	-0.458746	4.81098e-06	0.0132206	NA
ENST00000578306.5	low_high	BM44	ENSG00000184205.14	TSPYL2	-0.385907	3.85955e-05	0.04496	0.0300607
ENST00000578313.5	low_high	BM22	ENSG00000108622.10	ICAM2	0.637355	3.6813e-05	0.00371528	NA
ENST00000578313.5	low_high	BM36	ENSG00000108622.10	ICAM2	0.494882	0.00193815	0.00303031	NA
ENST00000578313.5	low_high	BM44	ENSG00000108622.10	ICAM2	0.45416	0.00143725	-0.0023132	NA
ENST00000578318.1	low_high	BM22	ENSG00000132470.13	ITGB4	0.480576	0.00591803	0.00359014	NA
ENST00000578318.1	low_high	BM36	ENSG00000132470.13	ITGB4	0.886622	6.37796e-06	-0.000328196	NA
ENST00000578318.1	low_high	BM44	ENSG00000132470.13	ITGB4	0.385132	0.00892129	-0.000250735	NA
ENST00000578329.1	low_high	BM36	ENSG00000154845.15	PPP4R1	0.400691	5.6703e-07	-0.00407492	NA
ENST00000578329.1	mid_high	BM36	ENSG00000154845.15	PPP4R1	0.383782	0.00207643	-0.0014289	NA
ENST00000578331.1	low_high	BM44	ENSG00000266501.1	AC025198.1	0.685491	0.00573726	0	NA
ENST00000578341.2	low_high	BM44	ENSG00000271121.2	NUDT4P2	-0.574164	0.00124294	0	NA
ENST00000578352.5	low_high	BM10	ENSG00000105655.18	ISYNA1	0.445742	0.00158927	-0.013287	NA
ENST00000578352.5	low_high	BM22	ENSG00000105655.18	ISYNA1	0.894642	2.05309e-06	-0.0121974	NA
ENST00000578352.5	low_high	BM36	ENSG00000105655.18	ISYNA1	0.709453	0.000147516	0.00189913	NA
ENST00000578352.5	low_high	BM44	ENSG00000105655.18	ISYNA1	0.563137	0.000108732	-0.0254021	NA
ENST00000578363.5	low_high	BM22	ENSG00000073350.13	LLGL2	0.4836	7.57299e-05	-0.0233383	NA
ENST00000578363.5	low_high	BM44	ENSG00000073350.13	LLGL2	0.492649	0.000122003	-0.00267171	NA
ENST00000578373.5	low_high	BM36	ENSG00000141736.13	ERBB2	0.458778	0.000315592	0.0066964	NA
ENST00000578379.5	low_high	BM22	ENSG00000108622.10	ICAM2	0.637355	3.6813e-05	0.00659194	NA
ENST00000578379.5	low_high	BM36	ENSG00000108622.10	ICAM2	0.494882	0.00193815	0.000981473	NA
ENST00000578379.5	low_high	BM44	ENSG00000108622.10	ICAM2	0.45416	0.00143725	0.000397489	NA
ENST00000578395.1	low_high	BM36	ENSG00000082397.17	EPB41L3	-0.403006	2.13712e-05	-0.00137329	NA
ENST00000578409.5	low_high	BM36	ENSG00000233327.10	USP32P2	-0.574029	1.53441e-05	0.0156709	NA
ENST00000578419.5	low_high	BM22	ENSG00000167280.16	ENGASE	0.499064	0.000204116	-0.00922347	NA
ENST00000578419.5	low_high	BM36	ENSG00000167280.16	ENGASE	0.546261	0.000273368	0.001123	NA
ENST00000578423.1	low_high	BM44	ENSG00000263818.5	RDM1P5	0.396693	0.00374649	-0.00946932	NA
ENST00000578431.1	low_high	BM36	ENSG00000082397.17	EPB41L3	-0.403006	2.13712e-05	-0.0178599	NA
ENST00000578432.2	low_high	BM36	ENSG00000082397.17	EPB41L3	-0.403006	2.13712e-05	0.00758323	NA
ENST00000578444.1	low_high	BM10	ENSG00000181610.12	MRPS23	-0.261259	0.0119716	-0.0587717	0
ENST00000578444.1	low_high	BM36	ENSG00000181610.12	MRPS23	-0.383944	3.47833e-05	-0.111904	0
ENST00000578444.1	low_high	BM44	ENSG00000181610.12	MRPS23	-0.424885	0.000638642	-0.0709897	NA
ENST00000578456.1	low_high	BM36	ENSG00000007237.18	GAS7	-0.411673	2.45905e-05	-0.00257161	NA
ENST00000578457.5	low_high	BM22	ENSG00000141506.13	PIK3R5	0.512109	0.00245956	-0.00793111	NA
ENST00000578457.5	low_high	BM36	ENSG00000141506.13	PIK3R5	0.999922	3.4968e-09	-0.00115894	NA
ENST00000578457.5	low_high	BM44	ENSG00000141506.13	PIK3R5	0.773083	4.82358e-06	0.018376	NA
ENST00000578462.2	low_high	BM10	ENSG00000266714.8	MYO15B	0.383078	0.00637401	0.00102766	NA
ENST00000578462.2	low_high	BM22	ENSG00000266714.8	MYO15B	0.465286	0.00175624	0.00424528	NA
ENST00000578462.2	low_high	BM36	ENSG00000266714.8	MYO15B	0.723375	8.19944e-06	0.00319017	NA
ENST00000578462.2	low_high	BM44	ENSG00000266714.8	MYO15B	0.551826	0.000163409	-0.00314271	NA
ENST00000578471.3	low_high	BM22	ENSG00000266733.6	TBC1D29	0.391524	0.0084671	-0.0102662	NA
ENST00000578471.3	low_high	BM44	ENSG00000266733.6	TBC1D29	0.413912	0.00286729	-0.0208864	NA
ENST00000578493.1	low_high	BM22	ENSG00000005381.7	MPO	-0.612104	0.00576247	-0.0194399	NA
ENST00000578493.1	low_high	BM36	ENSG00000005381.7	MPO	-0.658709	0.000953686	-0.0281708	NA
ENST00000578502.1	low_high	BM36	ENSG00000141736.13	ERBB2	0.458778	0.000315592	-0.0428883	NA
ENST00000578503.5	low_high	BM36	ENSG00000082397.17	EPB41L3	-0.403006	2.13712e-05	-0.00510934	NA
ENST00000578509.1	low_high	BM22	ENSG00000173762.7	CD7	0.770186	0.00971426	0.0189146	NA
ENST00000578515.5	low_high	BM22	ENSG00000141506.13	PIK3R5	0.512109	0.00245956	-0.00749722	NA
ENST00000578515.5	low_high	BM36	ENSG00000141506.13	PIK3R5	0.999922	3.4968e-09	-0.00396568	NA
ENST00000578515.5	low_high	BM44	ENSG00000141506.13	PIK3R5	0.773083	4.82358e-06	0.00219017	NA
ENST00000578516.1	low_high	BM10	ENSG00000179604.9	CDC42EP4	0.428468	0.00298723	-0.00464427	NA
ENST00000578516.1	low_high	BM22	ENSG00000179604.9	CDC42EP4	0.543892	0.000174184	0.000175972	NA
ENST00000578516.1	low_high	BM36	ENSG00000179604.9	CDC42EP4	0.853507	7.41721e-08	-0.00522492	NA
ENST00000578522.5	low_high	BM22	ENSG00000141526.16	SLC16A3	0.413891	0.00641604	0.00256236	NA
ENST00000578522.5	low_high	BM36	ENSG00000141526.16	SLC16A3	0.412811	0.00979996	0.00351452	NA
ENST00000578524.5	low_high	BM36	ENSG00000082397.17	EPB41L3	-0.403006	2.13712e-05	0.0175009	NA
ENST00000578527.1	low_high	BM36	ENSG00000154217.14	PITPNC1	0.48554	2.15321e-06	0.00610967	NA
ENST00000578536.5	low_high	BM22	ENSG00000073350.13	LLGL2	0.4836	7.57299e-05	0.00558819	NA
ENST00000578536.5	low_high	BM44	ENSG00000073350.13	LLGL2	0.492649	0.000122003	0.00278322	NA
ENST00000578541.1	low_high	BM36	ENSG00000266074.8	BAHCC1	0.454443	0.00310148	-0.00712264	NA
ENST00000578549.5	low_high	BM44	ENSG00000178999.12	AURKB	0.700548	0.00136157	0.0104779	NA
ENST00000578557.1	low_high	BM36	ENSG00000154845.15	PPP4R1	0.400691	5.6703e-07	-0.000407963	NA
ENST00000578557.1	mid_high	BM36	ENSG00000154845.15	PPP4R1	0.383782	0.00207643	0.00046644	NA
ENST00000578558.5	low_high	BM22	ENSG00000177731.15	FLII	0.414406	4.95275e-05	0.0118021	NA
ENST00000578562.6	low_high	BM36	ENSG00000101608.12	MYL12A	0.629525	5.1752e-09	-0.00190314	NA
ENST00000578564.5	low_high	BM10	ENSG00000266714.8	MYO15B	0.383078	0.00637401	0.0026843	NA
ENST00000578564.5	low_high	BM22	ENSG00000266714.8	MYO15B	0.465286	0.00175624	0.00958583	NA
ENST00000578564.5	low_high	BM36	ENSG00000266714.8	MYO15B	0.723375	8.19944e-06	0.0146235	NA
ENST00000578564.5	low_high	BM44	ENSG00000266714.8	MYO15B	0.551826	0.000163409	0.024682	NA
ENST00000578574.1	low_high	BM22	ENSG00000141526.16	SLC16A3	0.413891	0.00641604	0.000936944	NA
ENST00000578574.1	low_high	BM36	ENSG00000141526.16	SLC16A3	0.412811	0.00979996	0.00945314	NA
ENST00000578590.1	low_high	BM36	ENSG00000109107.13	ALDOC	-0.436431	0.00087117	0.000332719	NA
ENST00000578599.5	low_high	BM36	ENSG00000007237.18	GAS7	-0.411673	2.45905e-05	-0.00667313	NA
ENST00000578605.1	low_high	BM44	ENSG00000285162.1	AC004593.3	0.454743	0.00411645	0.0252765	NA
ENST00000578611.5	low_high	BM36	ENSG00000101608.12	MYL12A	0.629525	5.1752e-09	0.000159426	NA
ENST00000578616.5	low_high	BM22	ENSG00000169660.16	HEXDC	0.417941	6.33113e-06	0.0079225	NA
ENST00000578616.5	low_high	BM44	ENSG00000169660.16	HEXDC	0.451473	1.78704e-05	-0.00702664	NA
ENST00000578618.5	low_high	BM36	ENSG00000082397.17	EPB41L3	-0.403006	2.13712e-05	0.0105047	NA
ENST00000578620.1	low_high	BM44	ENSG00000133195.11	SLC39A11	0.390713	0.000213948	0.00271228	NA
ENST00000578630.1	low_high	BM36	ENSG00000141736.13	ERBB2	0.458778	0.000315592	-0.00225799	NA
ENST00000578632.1	low_high	BM22	ENSG00000169660.16	HEXDC	0.417941	6.33113e-06	-0.0242344	NA
ENST00000578632.1	low_high	BM44	ENSG00000169660.16	HEXDC	0.451473	1.78704e-05	0.000145407	NA
ENST00000578638.5	low_high	BM22	ENSG00000073350.13	LLGL2	0.4836	7.57299e-05	0.00139458	NA
ENST00000578638.5	low_high	BM44	ENSG00000073350.13	LLGL2	0.492649	0.000122003	0.00139633	NA
ENST00000578655.1	low_high	BM36	ENSG00000007237.18	GAS7	-0.411673	2.45905e-05	0.00508938	NA
ENST00000578659.1	low_high	BM44	ENSG00000264981.1	AC015818.5	0.714488	0.00394221	0	NA
ENST00000578684.5	low_high	BM22	ENSG00000141526.16	SLC16A3	0.413891	0.00641604	0.00168375	NA
ENST00000578684.5	low_high	BM36	ENSG00000141526.16	SLC16A3	0.412811	0.00979996	-0.00128269	NA
ENST00000578709.5	low_high	BM36	ENSG00000141736.13	ERBB2	0.458778	0.000315592	-0.000201896	NA
ENST00000578715.5	low_high	BM10	ENSG00000197971.14	MBP	0.787949	0.0062455	0.00093912	NA
ENST00000578719.1	low_high	BM22	ENSG00000073350.13	LLGL2	0.4836	7.57299e-05	-0.0105471	NA
ENST00000578719.1	low_high	BM44	ENSG00000073350.13	LLGL2	0.492649	0.000122003	-0.0113023	NA
ENST00000578723.5	low_high	BM22	ENSG00000255085.8	AF186192.2	0.44643	0.00348002	-0.0486192	NA
ENST00000578723.5	low_high	BM36	ENSG00000255085.8	AF186192.2	0.705036	5.94783e-07	0.00503862	NA
ENST00000578734.5	low_high	BM36	ENSG00000168461.12	RAB31	0.637455	2.82996e-08	-0.00205729	NA
ENST00000578737.5	low_high	BM36	ENSG00000168461.12	RAB31	0.637455	2.82996e-08	-0.0280989	NA
ENST00000578743.5	low_high	BM22	ENSG00000141506.13	PIK3R5	0.512109	0.00245956	-0.0152303	NA
ENST00000578743.5	low_high	BM36	ENSG00000141506.13	PIK3R5	0.999922	3.4968e-09	-0.00516682	NA
ENST00000578743.5	low_high	BM44	ENSG00000141506.13	PIK3R5	0.773083	4.82358e-06	0.0248412	NA
ENST00000578753.1	low_high	BM44	ENSG00000178999.12	AURKB	0.700548	0.00136157	0.0176307	NA
ENST00000578765.1	low_high	BM10	ENSG00000166479.9	TMX3	-0.387217	0.000103524	-0.0146124	NA
ENST00000578765.1	low_high	BM22	ENSG00000166479.9	TMX3	-0.490907	7.97456e-05	-0.00266944	NA
ENST00000578775.2	low_high	BM22	ENSG00000169660.16	HEXDC	0.417941	6.33113e-06	-0.00773278	NA
ENST00000578775.2	low_high	BM44	ENSG00000169660.16	HEXDC	0.451473	1.78704e-05	-0.0118911	NA
ENST00000578776.1	low_high	BM36	ENSG00000171885.14	AQP4	0.593595	1.93599e-06	0.0126839	NA
ENST00000578786.1	low_high	BM22	ENSG00000101557.14	USP14	-0.404861	6.78769e-05	-0.0234085	NA
ENST00000578810.1	low_high	BM22	ENSG00000141526.16	SLC16A3	0.413891	0.00641604	-0.00193556	NA
ENST00000578810.1	low_high	BM36	ENSG00000141526.16	SLC16A3	0.412811	0.00979996	0.0134486	NA
ENST00000578811.1	low_high	BM10	ENSG00000198720.12	ANKRD13B	0.383862	0.00257352	-0.0196254	NA
ENST00000578816.1	low_high	BM10	ENSG00000166479.9	TMX3	-0.387217	0.000103524	0.0198534	NA
ENST00000578816.1	low_high	BM22	ENSG00000166479.9	TMX3	-0.490907	7.97456e-05	-0.0101858	NA
ENST00000578825.5	low_high	BM22	ENSG00000141540.10	TTYH2	0.489534	0.000193526	0.0323739	0.0428806
ENST00000578825.5	low_high	BM36	ENSG00000141540.10	TTYH2	0.446699	0.00170629	-0.0583951	3.37786e-05
ENST00000578845.2	low_high	BM36	ENSG00000147889.17	CDKN2A	0.58215	0.000529591	0.00919626	NA
ENST00000578875.5	low_high	BM36	ENSG00000154845.15	PPP4R1	0.400691	5.6703e-07	0.000255336	NA
ENST00000578875.5	mid_high	BM36	ENSG00000154845.15	PPP4R1	0.383782	0.00207643	-0.000175765	NA
ENST00000578882.1	low_high	BM10	ENSG00000154856.12	APCDD1	0.397117	0.00981424	0.000647135	NA
ENST00000578883.1	low_high	BM36	ENSG00000266865.6	AC138207.8	0.167666	0.00895643	0.0661784	0
ENST00000578892.5	low_high	BM22	ENSG00000108622.10	ICAM2	0.637355	3.6813e-05	0.00204653	NA
ENST00000578892.5	low_high	BM36	ENSG00000108622.10	ICAM2	0.494882	0.00193815	0.000890141	NA
ENST00000578892.5	low_high	BM44	ENSG00000108622.10	ICAM2	0.45416	0.00143725	-0.002547	NA
ENST00000578921.5	low_high	BM36	ENSG00000168461.12	RAB31	0.637455	2.82996e-08	0.0299987	NA
ENST00000578942.5	low_high	BM22	ENSG00000101557.14	USP14	-0.404861	6.78769e-05	0.0137283	NA
ENST00000578943.1	low_high	BM10	ENSG00000198720.12	ANKRD13B	0.383862	0.00257352	-0.0190868	NA
ENST00000578944.1	low_high	BM10	ENSG00000168961.16	LGALS9	0.605832	0.000240276	0.0028108	NA
ENST00000578944.1	low_high	BM22	ENSG00000168961.16	LGALS9	0.752436	7.94235e-05	0.00331361	NA
ENST00000578944.1	low_high	BM36	ENSG00000168961.16	LGALS9	0.73843	1.62896e-06	0.00298356	NA
ENST00000578950.1	low_high	BM10	ENSG00000179094.15	PER1	0.388023	0.00174186	0.00853995	NA
ENST00000578950.1	low_high	BM22	ENSG00000179094.15	PER1	0.443905	0.000435572	0.0149079	NA
ENST00000578960.5	low_high	BM10	ENSG00000266714.8	MYO15B	0.383078	0.00637401	0.00457097	NA
ENST00000578960.5	low_high	BM22	ENSG00000266714.8	MYO15B	0.465286	0.00175624	0.00178556	NA
ENST00000578960.5	low_high	BM36	ENSG00000266714.8	MYO15B	0.723375	8.19944e-06	-0.00130707	NA
ENST00000578960.5	low_high	BM44	ENSG00000266714.8	MYO15B	0.551826	0.000163409	-0.00159822	NA
ENST00000578963.5	low_high	BM10	ENSG00000105655.18	ISYNA1	0.445742	0.00158927	0.0368779	NA
ENST00000578963.5	low_high	BM22	ENSG00000105655.18	ISYNA1	0.894642	2.05309e-06	0.0393878	NA
ENST00000578963.5	low_high	BM36	ENSG00000105655.18	ISYNA1	0.709453	0.000147516	-0.0287032	NA
ENST00000578963.5	low_high	BM44	ENSG00000105655.18	ISYNA1	0.563137	0.000108732	0.0301015	NA
ENST00000578986.5	low_high	BM44	ENSG00000188933.15	USP32P1	0.410146	0.000629955	0.00186442	1
ENST00000579009.1	low_high	BM22	ENSG00000240505.8	TNFRSF13B	-0.477446	0.00478354	0.0113339	NA
ENST00000579009.1	low_high	BM36	ENSG00000240505.8	TNFRSF13B	-0.423546	0.00114151	0.00274571	NA
ENST00000579016.5	low_high	BM22	ENSG00000167280.16	ENGASE	0.499064	0.000204116	-0.0536367	0.135966
ENST00000579016.5	low_high	BM36	ENSG00000167280.16	ENGASE	0.546261	0.000273368	-0.0411206	NA
ENST00000579018.5	low_high	BM44	ENSG00000133195.11	SLC39A11	0.390713	0.000213948	-0.00385101	NA
ENST00000579038.6	mid_high	BM36	ENSG00000167210.17	LOXHD1	-0.941907	0.00572725	0.0126609	NA
ENST00000579048.4	low_high	BM10	ENSG00000266714.8	MYO15B	0.383078	0.00637401	0.00061142	NA
ENST00000579048.4	low_high	BM22	ENSG00000266714.8	MYO15B	0.465286	0.00175624	-0.00085625	NA
ENST00000579048.4	low_high	BM36	ENSG00000266714.8	MYO15B	0.723375	8.19944e-06	-0.00160003	NA
ENST00000579048.4	low_high	BM44	ENSG00000266714.8	MYO15B	0.551826	0.000163409	0.00130245	NA
ENST00000579052.5	low_high	BM10	ENSG00000266714.8	MYO15B	0.383078	0.00637401	-0.004275	NA
ENST00000579052.5	low_high	BM22	ENSG00000266714.8	MYO15B	0.465286	0.00175624	-0.00369097	NA
ENST00000579052.5	low_high	BM36	ENSG00000266714.8	MYO15B	0.723375	8.19944e-06	-0.00676324	NA
ENST00000579052.5	low_high	BM44	ENSG00000266714.8	MYO15B	0.551826	0.000163409	-0.00195906	NA
ENST00000579055.5	low_high	BM36	ENSG00000171595.13	DNAI2	1.28279	0.000887468	-0.212091	NA
ENST00000579065.1	low_high	BM10	ENSG00000179094.15	PER1	0.388023	0.00174186	-0.00182936	NA
ENST00000579065.1	low_high	BM22	ENSG00000179094.15	PER1	0.443905	0.000435572	-0.000291111	NA
ENST00000579070.5	low_high	BM36	ENSG00000128739.22	SNRPN	-0.441201	0.000169499	-0.00409263	0.791835
ENST00000579070.5	low_high	BM44	ENSG00000128739.22	SNRPN	-0.465196	0.000711724	-0.00455521	0.242108
ENST00000579085.5	low_high	BM36	ENSG00000161960.14	EIF4A1	-0.252333	0.000273228	-0.0957534	1.69675e-14
ENST00000579092.1	low_high	BM22	ENSG00000073350.13	LLGL2	0.4836	7.57299e-05	0.00433194	NA
ENST00000579092.1	low_high	BM44	ENSG00000073350.13	LLGL2	0.492649	0.000122003	-0.0105808	NA
ENST00000579098.1	low_high	BM10	ENSG00000179094.15	PER1	0.388023	0.00174186	0.00269772	NA
ENST00000579098.1	low_high	BM22	ENSG00000179094.15	PER1	0.443905	0.000435572	-0.00911278	NA
ENST00000579122.1	low_high	BM36	ENSG00000147889.17	CDKN2A	0.58215	0.000529591	-0.0115033	NA
ENST00000579129.5	low_high	BM10	ENSG00000197971.14	MBP	0.787949	0.0062455	-0.000197799	NA
ENST00000579140.5	low_high	BM36	ENSG00000007237.18	GAS7	-0.411673	2.45905e-05	0.00303841	NA
ENST00000579158.5	low_high	BM36	ENSG00000007237.18	GAS7	-0.411673	2.45905e-05	-0.00622692	NA
ENST00000579164.6	low_high	BM44	ENSG00000265798.6	AC138207.6	0.520644	0.000128264	0.0118282	NA
ENST00000579169.1	low_high	BM22	ENSG00000166342.18	NETO1	-0.542273	0.000245383	0.0254846	NA
ENST00000579169.1	low_high	BM36	ENSG00000166342.18	NETO1	-0.564652	4.40319e-05	0.00895539	NA
ENST00000579169.1	low_high	BM44	ENSG00000166342.18	NETO1	-0.378571	0.00139894	0.0185997	NA
ENST00000579180.2	low_high	BM36	ENSG00000153944.10	MSI2	0.512617	9.49797e-10	0.00693291	NA
ENST00000579181.2	low_high	BM22	ENSG00000266733.6	TBC1D29	0.391524	0.0084671	-0.0260283	NA
ENST00000579181.2	low_high	BM44	ENSG00000266733.6	TBC1D29	0.413912	0.00286729	-0.0129812	NA
ENST00000579184.5	low_high	BM22	ENSG00000224383.7	PRR29	0.571125	0.00167772	-0.00220889	NA
ENST00000579184.5	low_high	BM36	ENSG00000224383.7	PRR29	0.625026	0.00220242	0.00344225	NA
ENST00000579186.1	low_high	BM44	ENSG00000266777.1	SH3GL1P1	0.512745	0.000694993	-0.0294912	NA
ENST00000579203.1	low_high	BM10	ENSG00000179094.15	PER1	0.388023	0.00174186	-0.0023571	NA
ENST00000579203.1	low_high	BM22	ENSG00000179094.15	PER1	0.443905	0.000435572	0.00173167	NA
ENST00000579205.5	low_high	BM36	ENSG00000153944.10	MSI2	0.512617	9.49797e-10	-0.00413375	NA
ENST00000579211.1	low_high	BM22	ENSG00000132470.13	ITGB4	0.480576	0.00591803	0.000602778	NA
ENST00000579211.1	low_high	BM36	ENSG00000132470.13	ITGB4	0.886622	6.37796e-06	-0.000598131	NA
ENST00000579211.1	low_high	BM44	ENSG00000132470.13	ITGB4	0.385132	0.00892129	0.00747449	NA
ENST00000579222.1	low_high	BM22	ENSG00000224383.7	PRR29	0.571125	0.00167772	0.119164	NA
ENST00000579222.1	low_high	BM36	ENSG00000224383.7	PRR29	0.625026	0.00220242	0.0737638	NA
ENST00000579226.5	low_high	BM36	ENSG00000101608.12	MYL12A	0.629525	5.1752e-09	-0.0139246	NA
ENST00000579237.5	low_high	BM22	ENSG00000141052.17	MYOCD	1.10389	0.000130893	0.129355	NA
ENST00000579237.5	low_high	BM36	ENSG00000141052.17	MYOCD	0.710388	0.00265294	-0.0409469	NA
ENST00000579238.1	low_high	BM10	ENSG00000108349.16	CASC3	0.466383	7.94216e-06	-0.0142681	NA
ENST00000579238.1	low_high	BM22	ENSG00000108349.16	CASC3	0.515608	1.78292e-05	-0.0151004	0.0706737
ENST00000579238.1	low_high	BM36	ENSG00000108349.16	CASC3	0.653364	2.398e-10	-0.0374308	6.04527e-06
ENST00000579238.1	mid_high	BM36	ENSG00000108349.16	CASC3	0.471903	0.00336605	-0.0189996	0.125719
ENST00000579263.1	low_high	BM22	ENSG00000005243.9	COPZ2	0.567938	8.93092e-05	0.00586806	NA
ENST00000579263.1	low_high	BM36	ENSG00000005243.9	COPZ2	0.758741	3.31193e-07	0.0328376	NA
ENST00000579271.5	low_high	BM36	ENSG00000082397.17	EPB41L3	-0.403006	2.13712e-05	-9.34724e-05	NA
ENST00000579284.5	low_high	BM22	ENSG00000166484.19	MAPK7	0.438305	0.00102707	-0.0150689	NA
ENST00000579284.5	low_high	BM36	ENSG00000166484.19	MAPK7	0.392104	0.00561778	0.00840767	NA
ENST00000579287.1	low_high	BM36	ENSG00000172057.9	ORMDL3	0.108681	0.108107	0.135218	0.000227373
ENST00000579294.5	low_high	BM22	ENSG00000177731.15	FLII	0.414406	4.95275e-05	0.0203107	NA
ENST00000579303.5	low_high	BM10	ENSG00000109016.17	DHRS7B	-0.291132	0.000496642	-0.0536699	0.000320256
ENST00000579303.5	low_high	BM36	ENSG00000109016.17	DHRS7B	-0.264336	0.000791755	-0.0989969	2.76308e-07
ENST00000579304.2	low_high	BM44	ENSG00000265293.2	ARGFXP2	0.504586	0.00169236	0	NA
ENST00000579305.1	low_high	BM36	ENSG00000176809.10	LRRC37A3	0.414595	6.41131e-05	-0.0398332	NA
ENST00000579305.1	low_high	BM44	ENSG00000176809.10	LRRC37A3	0.401994	0.000144861	0.0140689	NA
ENST00000579312.1	low_high	BM36	ENSG00000171595.13	DNAI2	1.28279	0.000887468	-0.0113546	NA
ENST00000579315.5	low_high	BM22	ENSG00000240505.8	TNFRSF13B	-0.477446	0.00478354	0.00204678	NA
ENST00000579315.5	low_high	BM36	ENSG00000240505.8	TNFRSF13B	-0.423546	0.00114151	-0.00215209	NA
ENST00000579319.1	low_high	BM44	ENSG00000133195.11	SLC39A11	0.390713	0.000213948	-0.00309584	NA
ENST00000579357.1	low_high	BM36	ENSG00000159314.11	ARHGAP27	0.466671	0.000704249	-0.00255962	NA
ENST00000579357.1	low_high	BM44	ENSG00000159314.11	ARHGAP27	0.484378	0.000445111	0.00522131	NA
ENST00000579372.1	low_high	BM22	ENSG00000118276.11	B4GALT6	-0.442589	0.00500763	-0.03895	0.0962261
ENST00000579372.1	low_high	BM36	ENSG00000118276.11	B4GALT6	-0.446133	0.00260708	0.00372928	NA
ENST00000579372.1	low_high	BM44	ENSG00000118276.11	B4GALT6	-0.492004	0.00106028	-0.0215665	1
ENST00000579374.5	low_high	BM44	ENSG00000108298.11	RPL19	-0.0388515	0.675707	0.172509	0.000115868
ENST00000579374.5	mid_high	BM10	ENSG00000108298.11	RPL19	-0.0112132	0.930782	0.0600616	0
ENST00000579380.1	low_high	BM36	ENSG00000181610.12	MRPS23	-0.383944	3.47833e-05	-0.0110213	NA
ENST00000579380.1	low_high	BM44	ENSG00000181610.12	MRPS23	-0.424885	0.000638642	-0.000259706	NA
ENST00000579381.1	low_high	BM10	ENSG00000173065.13	FAM222B	0.488084	0.000252681	-0.0121541	NA
ENST00000579388.5	low_high	BM36	ENSG00000167549.18	CORO6	-0.599966	0.000205885	0.00218903	NA
ENST00000579390.1	low_high	BM36	ENSG00000184205.14	TSPYL2	-0.0106383	0.939511	0.123455	3.22981e-05
ENST00000579390.1	low_high	BM44	ENSG00000184205.14	TSPYL2	-0.385907	3.85955e-05	0.0429489	0.208918
ENST00000579392.5	low_high	BM22	ENSG00000073350.13	LLGL2	0.4836	7.57299e-05	-0.00477639	NA
ENST00000579392.5	low_high	BM44	ENSG00000073350.13	LLGL2	0.492649	0.000122003	0.00704228	NA
ENST00000579400.6	low_high	BM44	ENSG00000265460.6	AC015910.1	0.617413	0.0025636	-0.000147489	NA
ENST00000579401.1	low_high	BM44	ENSG00000266433.6	TBC1D3P5	0.456208	0.0039276	-0.00881589	NA
ENST00000579402.1	low_high	BM10	ENSG00000168961.16	LGALS9	0.605832	0.000240276	-0.0305586	NA
ENST00000579402.1	low_high	BM22	ENSG00000168961.16	LGALS9	0.752436	7.94235e-05	-0.0140711	NA
ENST00000579402.1	low_high	BM36	ENSG00000168961.16	LGALS9	0.73843	1.62896e-06	-0.0224963	NA
ENST00000579415.5	low_high	BM36	ENSG00000154845.15	PPP4R1	0.400691	5.6703e-07	0.0511236	0.348861
ENST00000579415.5	mid_high	BM36	ENSG00000154845.15	PPP4R1	0.383782	0.00207643	0.0684956	0.0175293
ENST00000579439.5	low_high	BM22	ENSG00000198844.11	ARHGEF15	0.4493	0.00249526	-0.00580153	NA
ENST00000579456.5	low_high	BM22	ENSG00000141367.11	CLTC	-0.474893	0.000304422	-0.00930528	NA
ENST00000579466.1	low_high	BM36	ENSG00000153944.10	MSI2	0.512617	9.49797e-10	0.000536457	NA
ENST00000579475.7	low_high	BM22	ENSG00000134250.19	NOTCH2	0.380616	0.000694123	0.00636972	NA
ENST00000579475.7	low_high	BM36	ENSG00000134250.19	NOTCH2	0.586178	2.33632e-08	-0.0132736	NA
ENST00000579483.1	low_high	BM36	ENSG00000153944.10	MSI2	0.512617	9.49797e-10	-0.00149147	NA
ENST00000579486.5	low_high	BM44	ENSG00000137726.16	FXYD6	-0.499959	0.000153465	-5.21739e-05	NA
ENST00000579490.5	low_high	BM36	ENSG00000171595.13	DNAI2	1.28279	0.000887468	0.009478	NA
ENST00000579491.1	low_high	BM44	ENSG00000133195.11	SLC39A11	0.390713	0.000213948	0.00730582	NA
ENST00000579505.5	low_high	BM36	ENSG00000153944.10	MSI2	0.512617	9.49797e-10	-0.00506658	NA
ENST00000579512.2	low_high	BM10	ENSG00000270276.2	HIST2H4B	0.0746566	0.641506	-0.143718	0
ENST00000579512.2	low_high	BM22	ENSG00000270276.2	HIST2H4B	0.533894	0.000776883	-0.126648	0
ENST00000579512.2	low_high	BM36	ENSG00000270276.2	HIST2H4B	0.656787	4.14586e-05	-0.219052	0
ENST00000579526.5	low_mid	BM44	ENSG00000264538.6	SUZ12P1	0.160618	0.168467	-0.0583213	0.000369224
ENST00000579531.5	low_high	BM36	ENSG00000153944.10	MSI2	0.512617	9.49797e-10	-0.000367633	NA
ENST00000579541.1	low_high	BM36	ENSG00000170921.15	TANC2	-0.378637	3.19277e-09	0.00570238	1
ENST00000579542.1	low_high	BM22	ENSG00000196072.11	BLOC1S2	-0.407631	0.00151433	-0.00502611	NA
ENST00000579542.1	low_high	BM44	ENSG00000196072.11	BLOC1S2	-0.394648	0.00132853	0.0263499	NA
ENST00000579565.5	low_high	BM10	ENSG00000188895.11	MSL1	0.221354	0.000599537	0.051659	0.000155286
ENST00000579565.5	low_high	BM22	ENSG00000188895.11	MSL1	0.0723464	0.206871	0.0539892	5.62088e-05
ENST00000579572.1	low_high	BM22	ENSG00000141526.16	SLC16A3	0.413891	0.00641604	0.00226861	NA
ENST00000579572.1	low_high	BM36	ENSG00000141526.16	SLC16A3	0.412811	0.00979996	0.00403264	NA
ENST00000579586.1	low_high	BM36	ENSG00000175662.17	TOM1L2	-0.074546	0.522215	-0.0630296	1.21993e-09
ENST00000579590.5	low_high	BM36	ENSG00000153944.10	MSI2	0.512617	9.49797e-10	0.00540664	NA
ENST00000579591.1	low_high	BM36	ENSG00000147883.10	CDKN2B	0.937766	3.10677e-10	0.0419777	NA
ENST00000579609.5	low_high	BM36	ENSG00000154845.15	PPP4R1	0.400691	5.6703e-07	-0.000287541	NA
ENST00000579609.5	mid_high	BM36	ENSG00000154845.15	PPP4R1	0.383782	0.00207643	4.37591e-05	NA
ENST00000579611.1	low_high	BM10	ENSG00000179604.9	CDC42EP4	0.428468	0.00298723	-0.000425664	NA
ENST00000579611.1	low_high	BM22	ENSG00000179604.9	CDC42EP4	0.543892	0.000174184	0.00192986	NA
ENST00000579611.1	low_high	BM36	ENSG00000179604.9	CDC42EP4	0.853507	7.41721e-08	-0.000803765	NA
ENST00000579618.1	low_high	BM44	ENSG00000167088.10	SNRPD1	-0.522018	0.0005796	-0.088159	2.10166e-05
ENST00000579624.1	low_high	BM36	ENSG00000133313.14	CNDP2	0.222673	0.0191166	0.0697949	0.00093849
ENST00000579638.5	low_high	BM36	ENSG00000154845.15	PPP4R1	0.400691	5.6703e-07	0.00684921	NA
ENST00000579638.5	mid_high	BM36	ENSG00000154845.15	PPP4R1	0.383782	0.00207643	0.0090713	NA
ENST00000579647.1	low_high	BM10	ENSG00000266405.3	CBX3P2	-0.386369	0.00336525	0.00942674	NA
ENST00000579650.5	low_high	BM36	ENSG00000167525.13	PROCA1	0.52683	4.08839e-05	0.0267512	NA
ENST00000579652.1	low_high	BM36	ENSG00000170579.16	DLGAP1	-0.507622	9.44705e-09	-0.000191116	NA
ENST00000579658.5	low_high	BM36	ENSG00000071991.8	CDH19	0.437074	0.00211239	0.0389602	0.0940093
ENST00000579662.5	low_high	BM22	ENSG00000132470.13	ITGB4	0.480576	0.00591803	-0.0158131	0.769609
ENST00000579662.5	low_high	BM36	ENSG00000132470.13	ITGB4	0.886622	6.37796e-06	0.0198263	NA
ENST00000579662.5	low_high	BM44	ENSG00000132470.13	ITGB4	0.385132	0.00892129	-0.0186192	NA
ENST00000579685.1	low_high	BM10	ENSG00000154856.12	APCDD1	0.397117	0.00981424	0.0143464	NA
ENST00000579687.5	low_high	BM22	ENSG00000108622.10	ICAM2	0.637355	3.6813e-05	-0.00324278	NA
ENST00000579687.5	low_high	BM36	ENSG00000108622.10	ICAM2	0.494882	0.00193815	-0.00350328	NA
ENST00000579687.5	low_high	BM44	ENSG00000108622.10	ICAM2	0.45416	0.00143725	0.00514887	NA
ENST00000579690.5	low_high	BM36	ENSG00000083896.12	YTHDC1	0.429401	5.86057e-07	0.0627524	0.00662903
ENST00000579692.1	low_high	BM36	ENSG00000266865.6	AC138207.8	0.167666	0.00895643	-0.0658524	0
ENST00000579701.1	low_high	BM10	ENSG00000266504.1	RDM1P1	0.539941	0.00553304	0	NA
ENST00000579701.1	low_high	BM44	ENSG00000266504.1	RDM1P1	0.693099	0.00197739	0	NA
ENST00000579719.1	low_high	BM10	ENSG00000198720.12	ANKRD13B	0.383862	0.00257352	0.0343089	NA
ENST00000579730.2	low_high	BM22	ENSG00000166342.18	NETO1	-0.542273	0.000245383	0.00456431	NA
ENST00000579730.2	low_high	BM36	ENSG00000166342.18	NETO1	-0.564652	4.40319e-05	0.0152509	NA
ENST00000579730.2	low_high	BM44	ENSG00000166342.18	NETO1	-0.378571	0.00139894	-0.00246497	NA
ENST00000579732.5	low_high	BM44	ENSG00000133195.11	SLC39A11	0.390713	0.000213948	0.0053335	NA
ENST00000579735.1	low_high	BM36	ENSG00000265417.1	AP005119.2	-0.543441	0.0015477	0	NA
ENST00000579741.1	low_high	BM22	ENSG00000172301.10	COPRS	-0.471737	0.000678721	0.0156258	NA
ENST00000579741.1	low_high	BM44	ENSG00000172301.10	COPRS	-0.391707	0.00123462	0.00412535	NA
ENST00000579742.5	low_high	BM10	ENSG00000141294.9	LRRC46	0.55265	0.00102208	-0.0129672	NA
ENST00000579742.5	low_high	BM22	ENSG00000141294.9	LRRC46	0.544165	0.00133551	-0.0268246	NA
ENST00000579742.5	low_high	BM36	ENSG00000141294.9	LRRC46	0.705217	3.78634e-06	0.00706663	NA
ENST00000579742.5	low_high	BM44	ENSG00000141294.9	LRRC46	0.75902	0.000100685	0.0195104	NA
ENST00000579750.1	low_high	BM44	ENSG00000101670.11	LIPG	0.513122	5.02273e-05	-0.00404642	NA
ENST00000579750.1	low_mid	BM44	ENSG00000101670.11	LIPG	0.580282	0.00409334	0.00236884	NA
ENST00000579754.1	low_high	BM44	ENSG00000182481.8	KPNA2	-0.39783	0.000378653	-0.00228592	NA
ENST00000579755.1	low_high	BM36	ENSG00000147889.17	CDKN2A	0.58215	0.000529591	-0.00403491	NA
ENST00000579760.5	low_high	BM22	ENSG00000173918.14	C1QTNF1	0.628275	0.000710596	0.0179594	NA
ENST00000579760.5	low_high	BM36	ENSG00000173918.14	C1QTNF1	0.653652	0.000110046	0.0565045	NA
ENST00000579760.5	low_high	BM44	ENSG00000173918.14	C1QTNF1	0.547515	0.000439935	-0.00497988	NA
ENST00000579768.1	low_high	BM36	ENSG00000181610.12	MRPS23	-0.383944	3.47833e-05	0.00908537	NA
ENST00000579768.1	low_high	BM44	ENSG00000181610.12	MRPS23	-0.424885	0.000638642	0.0145066	NA
ENST00000579788.5	low_high	BM22	ENSG00000108622.10	ICAM2	0.637355	3.6813e-05	0.0442276	NA
ENST00000579788.5	low_high	BM36	ENSG00000108622.10	ICAM2	0.494882	0.00193815	0.0878074	0.0070197
ENST00000579788.5	low_high	BM44	ENSG00000108622.10	ICAM2	0.45416	0.00143725	-0.0137187	NA
ENST00000579793.6	low_high	BM36	ENSG00000264343.5	NOTCH2NLA	0.43867	3.21598e-06	-0.0287396	NA
ENST00000579794.1	low_high	BM10	ENSG00000141433.12	ADCYAP1	-0.86039	6.18824e-06	0.0321441	NA
ENST00000579794.1	low_high	BM22	ENSG00000141433.12	ADCYAP1	-0.971578	1.01971e-05	-0.0151881	NA
ENST00000579794.1	low_high	BM36	ENSG00000141433.12	ADCYAP1	-0.987297	7.24227e-08	0.0573458	NA
ENST00000579794.1	low_high	BM44	ENSG00000141433.12	ADCYAP1	-1.03256	1.71055e-08	0.0367544	NA
ENST00000579809.1	low_high	BM22	ENSG00000167280.16	ENGASE	0.499064	0.000204116	0.00850389	NA
ENST00000579809.1	low_high	BM36	ENSG00000167280.16	ENGASE	0.546261	0.000273368	0.0157124	NA
ENST00000579815.1	low_high	BM22	ENSG00000141367.11	CLTC	-0.474893	0.000304422	-0.00157375	NA
ENST00000579816.1	low_high	BM36	ENSG00000108684.14	ASIC2	-0.419047	6.47893e-06	0.0627697	NA
ENST00000579849.5	low_high	BM22	ENSG00000006042.11	TMEM98	0.483181	0.000265357	0.00741819	NA
ENST00000579849.5	low_high	BM36	ENSG00000006042.11	TMEM98	0.417572	0.00215823	0.0403291	NA
ENST00000579873.1	low_high	BM10	ENSG00000264057.1	AC103810.1	0.101337	0.473719	0.0909259	0.000136936
ENST00000579873.1	low_high	BM36	ENSG00000264057.1	AC103810.1	0.30725	0.00802895	0.0852261	0.00230676
ENST00000579873.1	low_high	BM44	ENSG00000264057.1	AC103810.1	0.193344	0.194805	0.0952149	0.0011057
ENST00000579875.5	low_high	BM36	ENSG00000158201.9	ABHD3	0.501836	2.15452e-06	-0.0111995	NA
ENST00000579889.1	low_high	BM36	ENSG00000082641.15	NFE2L1	0.245403	0.0101936	0.0620813	3.854e-06
ENST00000579930.5	low_high	BM10	ENSG00000168961.16	LGALS9	0.605832	0.000240276	-4.24419e-05	NA
ENST00000579930.5	low_high	BM22	ENSG00000168961.16	LGALS9	0.752436	7.94235e-05	-0.0146532	NA
ENST00000579930.5	low_high	BM36	ENSG00000168961.16	LGALS9	0.73843	1.62896e-06	-0.03768	NA
ENST00000579951.2	low_high	BM36	ENSG00000082397.17	EPB41L3	-0.403006	2.13712e-05	0.0120183	NA
ENST00000579971.5	low_high	BM10	ENSG00000141294.9	LRRC46	0.55265	0.00102208	0.00109315	NA
ENST00000579971.5	low_high	BM22	ENSG00000141294.9	LRRC46	0.544165	0.00133551	-0.00385819	NA
ENST00000579971.5	low_high	BM36	ENSG00000141294.9	LRRC46	0.705217	3.78634e-06	0.00147511	NA
ENST00000579971.5	low_high	BM44	ENSG00000141294.9	LRRC46	0.75902	0.000100685	-0.00338389	NA
ENST00000579982.1	low_high	BM36	ENSG00000158201.9	ABHD3	0.501836	2.15452e-06	-0.0136543	NA
ENST00000579984.1	low_high	BM22	ENSG00000172301.10	COPRS	-0.471737	0.000678721	0.000890972	NA
ENST00000579984.1	low_high	BM44	ENSG00000172301.10	COPRS	-0.391707	0.00123462	0.00788668	NA
ENST00000579988.1	low_high	BM44	ENSG00000133195.11	SLC39A11	0.390713	0.000213948	0.00479329	NA
ENST00000580005.1	low_high	BM22	ENSG00000005381.7	MPO	-0.612104	0.00576247	-0.0236205	NA
ENST00000580005.1	low_high	BM36	ENSG00000005381.7	MPO	-0.658709	0.000953686	0.00902	NA
ENST00000580011.1	low_high	BM22	ENSG00000108622.10	ICAM2	0.637355	3.6813e-05	-0.00339417	NA
ENST00000580011.1	low_high	BM36	ENSG00000108622.10	ICAM2	0.494882	0.00193815	-0.00190187	NA
ENST00000580011.1	low_high	BM44	ENSG00000108622.10	ICAM2	0.45416	0.00143725	0.0055846	NA
ENST00000580021.1	low_high	BM10	ENSG00000177303.9	CASKIN2	0.490917	0.00255078	-0.00302716	NA
ENST00000580021.1	low_high	BM36	ENSG00000177303.9	CASKIN2	0.513991	0.00670601	-0.0192507	NA
ENST00000580027.1	low_high	BM22	ENSG00000073350.13	LLGL2	0.4836	7.57299e-05	-0.0168297	NA
ENST00000580027.1	low_high	BM44	ENSG00000073350.13	LLGL2	0.492649	0.000122003	-0.00880928	NA
ENST00000580031.1	low_high	BM44	ENSG00000265713.1	AC023389.2	0.464677	0.00096862	0	NA
ENST00000580033.5	low_high	BM22	ENSG00000141522.11	ARHGDIA	-0.051704	0.597173	-0.0703053	6.02028e-07
ENST00000580033.5	low_high	BM36	ENSG00000141522.11	ARHGDIA	-0.183375	0.172396	-0.0597321	3.15285e-10
ENST00000580036.5	low_high	BM44	ENSG00000101670.11	LIPG	0.513122	5.02273e-05	0.00743218	NA
ENST00000580036.5	low_mid	BM44	ENSG00000101670.11	LIPG	0.580282	0.00409334	0.0187896	NA
ENST00000580043.1	low_high	BM36	ENSG00000007237.18	GAS7	-0.411673	2.45905e-05	0.00291094	NA
ENST00000580044.5	low_high	BM36	ENSG00000150394.13	CDH8	-0.471309	3.02601e-06	0.00898318	NA
ENST00000580062.5	low_high	BM22	ENSG00000273173.5	SNURF	-0.20614	0.247456	-0.0900946	0.000498141
ENST00000580062.5	low_high	BM36	ENSG00000273173.5	SNURF	-0.768754	1.82966e-07	-0.0400457	0.0104972
ENST00000580062.5	mid_high	BM22	ENSG00000273173.5	SNURF	-0.281458	0.301729	-0.10979	0.0012307
ENST00000580068.5	low_high	BM36	ENSG00000170921.15	TANC2	-0.378637	3.19277e-09	-0.0548992	1.57114e-06
ENST00000580074.1	low_high	BM36	ENSG00000141736.13	ERBB2	0.458778	0.000315592	0.0154145	NA
ENST00000580075.1	low_high	BM10	ENSG00000177303.9	CASKIN2	0.490917	0.00255078	-0.000735963	NA
ENST00000580075.1	low_high	BM36	ENSG00000177303.9	CASKIN2	0.513991	0.00670601	-0.0188074	NA
ENST00000580081.1	low_high	BM22	ENSG00000141367.11	CLTC	-0.474893	0.000304422	-5.79167e-05	NA
ENST00000580096.5	low_high	BM10	ENSG00000266714.8	MYO15B	0.383078	0.00637401	-0.000954236	NA
ENST00000580096.5	low_high	BM22	ENSG00000266714.8	MYO15B	0.465286	0.00175624	-0.00555708	NA
ENST00000580096.5	low_high	BM36	ENSG00000266714.8	MYO15B	0.723375	8.19944e-06	-0.0002	NA
ENST00000580096.5	low_high	BM44	ENSG00000266714.8	MYO15B	0.551826	0.000163409	-0.00149017	NA
ENST00000580098.5	low_high	BM22	ENSG00000141526.16	SLC16A3	0.413891	0.00641604	0.00975667	NA
ENST00000580098.5	low_high	BM36	ENSG00000141526.16	SLC16A3	0.412811	0.00979996	0.00698778	NA
ENST00000580101.1	low_high	BM22	ENSG00000141446.10	ESCO1	0.233039	0.00415067	0.106149	0.000133202
ENST00000580106.1	low_high	BM36	ENSG00000264315.1	HNRNPA1P11	-0.635744	0.000343409	0	NA
ENST00000580122.5	low_high	BM22	ENSG00000108395.13	TRIM37	-0.510839	0.000256288	0.0150331	NA
ENST00000580122.5	low_high	BM36	ENSG00000108395.13	TRIM37	-0.409163	0.00066471	0.00927698	NA
ENST00000580122.5	low_high	BM44	ENSG00000108395.13	TRIM37	-0.432699	0.000642895	0.0169288	1
ENST00000580157.2	low_high	BM22	ENSG00000071991.8	CDH19	0.0351853	0.825813	-0.0668107	0.000695328
ENST00000580157.2	low_high	BM36	ENSG00000071991.8	CDH19	0.437074	0.00211239	-0.058096	0.00413214
ENST00000580161.5	low_high	BM22	ENSG00000266733.6	TBC1D29	0.391524	0.0084671	-0.00970111	NA
ENST00000580161.5	low_high	BM44	ENSG00000266733.6	TBC1D29	0.413912	0.00286729	-0.0060414	NA
ENST00000580174.1	low_high	BM22	ENSG00000005243.9	COPZ2	0.567938	8.93092e-05	0.0181906	NA
ENST00000580174.1	low_high	BM36	ENSG00000005243.9	COPZ2	0.758741	3.31193e-07	-0.00516915	NA
ENST00000580179.2	low_high	BM36	ENSG00000082397.17	EPB41L3	-0.403006	2.13712e-05	0.00231915	NA
ENST00000580182.5	low_high	BM36	ENSG00000154845.15	PPP4R1	0.400691	5.6703e-07	-0.0148828	1
ENST00000580182.5	mid_high	BM36	ENSG00000154845.15	PPP4R1	0.383782	0.00207643	-0.0265401	1
ENST00000580189.5	low_high	BM22	ENSG00000141526.16	SLC16A3	0.413891	0.00641604	0.00113028	NA
ENST00000580189.5	low_high	BM36	ENSG00000141526.16	SLC16A3	0.412811	0.00979996	-0.00319475	NA
ENST00000580201.1	low_high	BM22	ENSG00000108474.16	PIGL	0.170117	0.0841725	0.116601	8.02876e-08
ENST00000580201.1	low_high	BM44	ENSG00000108474.16	PIGL	0.235938	0.0178343	0.0584871	0.00320388
ENST00000580212.5	low_high	BM36	ENSG00000167549.18	CORO6	-0.599966	0.000205885	-0.00564886	NA
ENST00000580224.5	low_high	BM22	ENSG00000134265.12	NAPG	-0.460777	0.000286067	-0.0179117	1
ENST00000580224.5	low_high	BM36	ENSG00000134265.12	NAPG	-0.402738	7.73755e-05	-0.0225553	0.000287936
ENST00000580234.1	low_high	BM10	ENSG00000204256.12	BRD2	0.418483	0.00167829	-0.0318646	1
ENST00000580235.5	low_high	BM22	ENSG00000169660.16	HEXDC	0.417941	6.33113e-06	-0.00484292	NA
ENST00000580235.5	low_high	BM44	ENSG00000169660.16	HEXDC	0.451473	1.78704e-05	-0.00476124	NA
ENST00000580242.1	low_high	BM36	ENSG00000158270.11	COLEC12	0.341632	3.12321e-05	-0.202703	5.22355e-16
ENST00000580242.1	low_high	BM44	ENSG00000158270.11	COLEC12	0.291616	0.0084531	-0.0566667	0.00944318
ENST00000580242.1	mid_high	BM36	ENSG00000158270.11	COLEC12	0.0114982	0.956823	-0.112792	0.00125234
ENST00000580252.1	low_high	BM44	ENSG00000264040.1	AC022662.1	0.49816	0.00518748	0	NA
ENST00000580256.2	low_high	BM22	ENSG00000233670.6	PIRT	0.9072	0.000161147	0	NA
ENST00000580256.2	low_high	BM36	ENSG00000233670.6	PIRT	1.03202	2.82136e-06	0	NA
ENST00000580256.2	low_high	BM44	ENSG00000233670.6	PIRT	0.583046	0.00590081	0	NA
ENST00000580261.5	low_high	BM10	ENSG00000265681.7	RPL17	-0.204203	0.0223477	-0.113651	3.51706e-08
ENST00000580261.5	low_high	BM36	ENSG00000265681.7	RPL17	0.0637403	0.511821	-0.10425	2.08188e-06
ENST00000580261.5	low_high	BM44	ENSG00000265681.7	RPL17	-0.181769	0.0781705	-0.081058	0.000647265
ENST00000580262.2	low_high	BM10	ENSG00000266714.8	MYO15B	0.383078	0.00637401	-0.00399277	NA
ENST00000580262.2	low_high	BM22	ENSG00000266714.8	MYO15B	0.465286	0.00175624	-0.00765653	NA
ENST00000580262.2	low_high	BM36	ENSG00000266714.8	MYO15B	0.723375	8.19944e-06	0.000367633	NA
ENST00000580262.2	low_high	BM44	ENSG00000266714.8	MYO15B	0.551826	0.000163409	-0.00569709	NA
ENST00000580264.1	low_high	BM44	ENSG00000265460.6	AC015910.1	0.617413	0.0025636	0.000147489	NA
ENST00000580275.5	low_high	BM36	ENSG00000154096.13	THY1	-0.818933	1.22316e-05	-9.3364e-05	NA
ENST00000580275.5	low_high	BM44	ENSG00000154096.13	THY1	-0.600762	0.0009737	7.52603e-05	NA
ENST00000580283.1	low_high	BM36	ENSG00000154845.15	PPP4R1	0.400691	5.6703e-07	0.00427565	NA
ENST00000580283.1	mid_high	BM36	ENSG00000154845.15	PPP4R1	0.383782	0.00207643	0.0037033	NA
ENST00000580308.5	low_high	BM36	ENSG00000082397.17	EPB41L3	-0.403006	2.13712e-05	-0.00376281	NA
ENST00000580315.1	low_high	BM10	ENSG00000179604.9	CDC42EP4	0.428468	0.00298723	-0.0018017	NA
ENST00000580315.1	low_high	BM22	ENSG00000179604.9	CDC42EP4	0.543892	0.000174184	-0.00259819	NA
ENST00000580315.1	low_high	BM36	ENSG00000179604.9	CDC42EP4	0.853507	7.41721e-08	-0.0030873	NA
ENST00000580316.5	low_high	BM36	ENSG00000082397.17	EPB41L3	-0.403006	2.13712e-05	-0.0235214	NA
ENST00000580320.5	mid_high	BM22	ENSG00000169738.7	DCXR	0.224606	0.186314	-0.053837	0.000704327
ENST00000580353.1	low_high	BM36	ENSG00000101608.12	MYL12A	0.629525	5.1752e-09	0.00179258	NA
ENST00000580361.1	low_high	BM36	ENSG00000168461.12	RAB31	0.637455	2.82996e-08	-0.00979607	NA
ENST00000580363.1	low_high	BM36	ENSG00000131885.17	KRT17P1	-0.894836	0.000106334	0.0822924	NA
ENST00000580363.1	mid_high	BM36	ENSG00000131885.17	KRT17P1	-1.01359	0.00390881	0.0228888	NA
ENST00000580389.1	low_high	BM22	ENSG00000108622.10	ICAM2	0.637355	3.6813e-05	0.00113236	NA
ENST00000580389.1	low_high	BM36	ENSG00000108622.10	ICAM2	0.494882	0.00193815	0.0223003	NA
ENST00000580389.1	low_high	BM44	ENSG00000108622.10	ICAM2	0.45416	0.00143725	-0.00389581	NA
ENST00000580390.5	low_high	BM44	ENSG00000178999.12	AURKB	0.700548	0.00136157	-0.000541758	NA
ENST00000580396.1	low_high	BM44	ENSG00000108582.11	CPD	0.000517558	0.992399	0.0626186	0.00459297
ENST00000580402.5	low_high	BM10	ENSG00000197971.14	MBP	0.787949	0.0062455	1.39535e-05	NA
ENST00000580409.5	low_high	BM22	ENSG00000005243.9	COPZ2	0.567938	8.93092e-05	-0.00527556	NA
ENST00000580409.5	low_high	BM36	ENSG00000005243.9	COPZ2	0.758741	3.31193e-07	-0.00395924	NA
ENST00000580410.5	low_high	BM22	ENSG00000101557.14	USP14	-0.404861	6.78769e-05	0.0109867	NA
ENST00000580414.5	low_high	BM10	ENSG00000266714.8	MYO15B	0.383078	0.00637401	0.000502035	NA
ENST00000580414.5	low_high	BM22	ENSG00000266714.8	MYO15B	0.465286	0.00175624	0.00176431	NA
ENST00000580414.5	low_high	BM36	ENSG00000266714.8	MYO15B	0.723375	8.19944e-06	0.000977736	NA
ENST00000580414.5	low_high	BM44	ENSG00000266714.8	MYO15B	0.551826	0.000163409	-0.00102737	NA
ENST00000580437.5	low_high	BM22	ENSG00000141574.7	SECTM1	0.87376	0.00421783	0.0358164	NA
ENST00000580437.5	low_high	BM36	ENSG00000141574.7	SECTM1	0.964855	0.00100422	-0.0136227	NA
ENST00000580439.1	low_high	BM36	ENSG00000176809.10	LRRC37A3	0.414595	6.41131e-05	0.0357679	NA
ENST00000580439.1	low_high	BM44	ENSG00000176809.10	LRRC37A3	0.401994	0.000144861	0.0347709	NA
ENST00000580453.1	low_high	BM22	ENSG00000177731.15	FLII	0.414406	4.95275e-05	0.016111	NA
ENST00000580454.5	low_high	BM22	ENSG00000173918.14	C1QTNF1	0.628275	0.000710596	0.00337028	NA
ENST00000580454.5	low_high	BM36	ENSG00000173918.14	C1QTNF1	0.653652	0.000110046	0.000954577	NA
ENST00000580454.5	low_high	BM44	ENSG00000173918.14	C1QTNF1	0.547515	0.000439935	-0.00405539	NA
ENST00000580464.1	low_high	BM36	ENSG00000176809.10	LRRC37A3	0.414595	6.41131e-05	-0.00769702	NA
ENST00000580464.1	low_high	BM44	ENSG00000176809.10	LRRC37A3	0.401994	0.000144861	-0.00405961	NA
ENST00000580466.1	low_high	BM36	ENSG00000170921.15	TANC2	-0.378637	3.19277e-09	0.0066399	1
ENST00000580473.5	low_high	BM10	ENSG00000197971.14	MBP	0.787949	0.0062455	8.14784e-05	NA
ENST00000580474.1	low_high	BM22	ENSG00000173918.14	C1QTNF1	0.628275	0.000710596	-0.00320417	NA
ENST00000580474.1	low_high	BM36	ENSG00000173918.14	C1QTNF1	0.653652	0.000110046	0.00157283	NA
ENST00000580474.1	low_high	BM44	ENSG00000173918.14	C1QTNF1	0.547515	0.000439935	0.0106184	NA
ENST00000580477.1	low_high	BM36	ENSG00000158201.9	ABHD3	0.501836	2.15452e-06	0.0233255	NA
ENST00000580483.5	low_high	BM22	ENSG00000134265.12	NAPG	-0.460777	0.000286067	-0.00072	1
ENST00000580483.5	low_high	BM36	ENSG00000134265.12	NAPG	-0.402738	7.73755e-05	-0.011575	0.0404166
ENST00000580497.1	low_high	BM36	ENSG00000109099.14	PMP22	0.584132	1.12448e-06	-0.000260753	NA
ENST00000580518.1	low_high	BM22	ENSG00000160606.10	TLCD1	0.0142275	0.926008	0.0931579	0
ENST00000580525.5	low_high	BM36	ENSG00000184060.10	ADAP2	0.403659	0.000294978	0.00477172	NA
ENST00000580526.1	low_high	BM36	ENSG00000184060.10	ADAP2	0.403659	0.000294978	0.0122322	NA
ENST00000580542.5	low_high	BM22	ENSG00000132470.13	ITGB4	0.480576	0.00591803	-0.0303803	0.769609
ENST00000580542.5	low_high	BM36	ENSG00000132470.13	ITGB4	0.886622	6.37796e-06	-0.0412937	NA
ENST00000580542.5	low_high	BM44	ENSG00000132470.13	ITGB4	0.385132	0.00892129	0.00526194	NA
ENST00000580557.5	low_high	BM44	ENSG00000133195.11	SLC39A11	0.390713	0.000213948	-0.00981182	NA
ENST00000580569.1	low_high	BM36	ENSG00000092871.16	RFFL	0.392936	6.99522e-06	-0.00448803	NA
ENST00000580574.1	low_high	BM44	ENSG00000154898.15	CCDC144CP	0.526349	0.000519169	0.0239145	NA
ENST00000580578.5	low_high	BM22	ENSG00000073350.13	LLGL2	0.4836	7.57299e-05	-0.00641806	NA
ENST00000580578.5	low_high	BM44	ENSG00000073350.13	LLGL2	0.492649	0.000122003	0.00512085	NA
ENST00000580583.5	low_high	BM36	ENSG00000154845.15	PPP4R1	0.400691	5.6703e-07	0.021127	1
ENST00000580583.5	mid_high	BM36	ENSG00000154845.15	PPP4R1	0.383782	0.00207643	0.0441996	0.56127
ENST00000580584.2	low_high	BM36	ENSG00000109099.14	PMP22	0.584132	1.12448e-06	-0.00417254	NA
ENST00000580620.5	low_high	BM22	ENSG00000108395.13	TRIM37	-0.510839	0.000256288	0.00430889	NA
ENST00000580620.5	low_high	BM36	ENSG00000108395.13	TRIM37	-0.409163	0.00066471	-0.00399022	NA
ENST00000580620.5	low_high	BM44	ENSG00000108395.13	TRIM37	-0.432699	0.000642895	0.0014695	NA
ENST00000580647.5	low_high	BM36	ENSG00000082397.17	EPB41L3	-0.403006	2.13712e-05	0.00364634	NA
ENST00000580649.1	low_high	BM44	ENSG00000167863.11	ATP5PD	-0.53462	0.000878366	0.0103514	NA
ENST00000580650.1	low_high	BM36	ENSG00000231824.3	AKAIN1	-0.987115	0.000995819	0.0822344	NA
ENST00000580695.1	low_high	BM10	ENSG00000112541.14	PDE10A	-0.48337	1.11873e-05	0.0247927	NA
ENST00000580695.1	low_high	BM22	ENSG00000112541.14	PDE10A	-0.614209	1.2453e-06	0.0903364	6.43389e-09
ENST00000580695.1	low_high	BM36	ENSG00000112541.14	PDE10A	-0.914436	2.10858e-14	0.0940494	NA
ENST00000580695.1	mid_high	BM22	ENSG00000112541.14	PDE10A	-0.527867	0.00206352	0.0371393	NA
ENST00000580695.1	mid_high	BM36	ENSG00000112541.14	PDE10A	-0.737048	0.00010051	0.0339303	NA
ENST00000580701.1	low_high	BM10	ENSG00000266714.8	MYO15B	0.383078	0.00637401	-0.00666541	NA
ENST00000580701.1	low_high	BM22	ENSG00000266714.8	MYO15B	0.465286	0.00175624	-0.00119569	NA
ENST00000580701.1	low_high	BM36	ENSG00000266714.8	MYO15B	0.723375	8.19944e-06	0.000426083	NA
ENST00000580701.1	low_high	BM44	ENSG00000266714.8	MYO15B	0.551826	0.000163409	-0.00408533	NA
ENST00000580719.1	low_high	BM10	ENSG00000213424.8	KRT222	-0.422522	0.00524095	-0.00491412	NA
ENST00000580719.1	low_high	BM22	ENSG00000213424.8	KRT222	-0.666285	0.00206387	-0.0135213	0.0934235
ENST00000580719.1	low_high	BM36	ENSG00000213424.8	KRT222	-0.722993	0.000154075	-0.00644345	0.0914319
ENST00000580719.1	low_high	BM44	ENSG00000213424.8	KRT222	-0.542612	0.00203933	-0.0140131	NA
ENST00000580724.1	low_high	BM10	ENSG00000266714.8	MYO15B	0.383078	0.00637401	0.00774805	NA
ENST00000580724.1	low_high	BM22	ENSG00000266714.8	MYO15B	0.465286	0.00175624	-0.00102444	NA
ENST00000580724.1	low_high	BM36	ENSG00000266714.8	MYO15B	0.723375	8.19944e-06	0.00932581	NA
ENST00000580724.1	low_high	BM44	ENSG00000266714.8	MYO15B	0.551826	0.000163409	0.00043316	NA
ENST00000580729.2	low_high	BM22	ENSG00000186665.9	C17orf58	-0.380956	0.00103777	0.0193317	NA
ENST00000580745.5	low_high	BM36	ENSG00000154845.15	PPP4R1	0.400691	5.6703e-07	-0.00164878	NA
ENST00000580745.5	mid_high	BM36	ENSG00000154845.15	PPP4R1	0.383782	0.00207643	-0.00536795	NA
ENST00000580746.1	low_high	BM22	ENSG00000134265.12	NAPG	-0.460777	0.000286067	0.00731958	NA
ENST00000580746.1	low_high	BM36	ENSG00000134265.12	NAPG	-0.402738	7.73755e-05	0.00605233	1
ENST00000580752.1	low_high	BM22	ENSG00000224383.7	PRR29	0.571125	0.00167772	-0.00398069	NA
ENST00000580752.1	low_high	BM36	ENSG00000224383.7	PRR29	0.625026	0.00220242	0.0183805	NA
ENST00000580779.5	low_high	BM10	ENSG00000168961.16	LGALS9	0.605832	0.000240276	0.00101067	NA
ENST00000580779.5	low_high	BM22	ENSG00000168961.16	LGALS9	0.752436	7.94235e-05	0.00080125	NA
ENST00000580779.5	low_high	BM36	ENSG00000168961.16	LGALS9	0.73843	1.62896e-06	-0.00260618	NA
ENST00000580780.1	low_high	BM44	ENSG00000265788.2	NOS2P1	0.452414	0.00540637	0.00185826	NA
ENST00000580785.1	low_high	BM10	ENSG00000166479.9	TMX3	-0.387217	0.000103524	0.00530365	NA
ENST00000580785.1	low_high	BM22	ENSG00000166479.9	TMX3	-0.490907	7.97456e-05	0.00638319	NA
ENST00000580795.1	low_high	BM36	ENSG00000168461.12	RAB31	0.637455	2.82996e-08	0.0161708	NA
ENST00000580811.5	low_high	BM36	ENSG00000007237.18	GAS7	-0.411673	2.45905e-05	-0.000610536	NA
ENST00000580814.1	low_high	BM22	ENSG00000074319.12	TSG101	0.0187795	0.858752	-0.0531908	0.00659559
ENST00000580842.1	low_high	BM36	ENSG00000264070.1	DND1P1	-0.593071	0.00609735	0	NA
ENST00000580844.5	low_high	BM36	ENSG00000108387.14	2020-09-04	0.11987	0.452815	0.0575059	0.000960945
ENST00000580865.5	low_high	BM36	ENSG00000007237.18	GAS7	-0.411673	2.45905e-05	-0.0198534	NA
ENST00000580866.2	low_high	BM36	ENSG00000082397.17	EPB41L3	-0.403006	2.13712e-05	0.00151901	NA
ENST00000580874.1	low_high	BM22	ENSG00000171532.4	NEUROD2	-0.219394	0.0466278	0.15798	0
ENST00000580874.1	low_high	BM36	ENSG00000171532.4	NEUROD2	-0.150639	0.317436	0.168845	0
ENST00000580874.1	low_high	BM44	ENSG00000171532.4	NEUROD2	-0.142063	0.113506	0.106893	0
ENST00000580874.1	mid_high	BM10	ENSG00000171532.4	NEUROD2	-0.00878692	0.971436	0.0799224	0
ENST00000580874.1	mid_high	BM22	ENSG00000171532.4	NEUROD2	-0.26795	0.119758	0.164612	0
ENST00000580874.1	mid_high	BM36	ENSG00000171532.4	NEUROD2	-0.145461	0.562101	0.127562	0
ENST00000580887.5	low_high	BM36	ENSG00000101608.12	MYL12A	0.629525	5.1752e-09	0.0422376	NA
ENST00000580889.1	low_high	BM22	ENSG00000141668.9	CBLN2	-0.51023	0.000841027	-0.0406986	0.0382864
ENST00000580889.1	low_high	BM36	ENSG00000141668.9	CBLN2	-0.555756	0.0002434	-0.032315	NA
ENST00000580896.1	low_high	BM36	ENSG00000108510.9	MED13	0.186881	0.000185537	-0.0522667	0.000109834
ENST00000580896.1	mid_high	BM36	ENSG00000108510.9	MED13	0.124167	0.130034	-0.0650264	0.00151575
ENST00000580925.1	low_high	BM22	ENSG00000073350.13	LLGL2	0.4836	7.57299e-05	0.0011	NA
ENST00000580925.1	low_high	BM44	ENSG00000073350.13	LLGL2	0.492649	0.000122003	-0.00512076	NA
ENST00000580947.1	low_high	BM36	ENSG00000213246.6	SUPT4H1	-0.23485	0.00880981	-0.0773277	3.70805e-06
ENST00000580959.5	low_high	BM22	ENSG00000141506.13	PIK3R5	0.512109	0.00245956	-0.0106165	NA
ENST00000580959.5	low_high	BM36	ENSG00000141506.13	PIK3R5	0.999922	3.4968e-09	-0.00609404	NA
ENST00000580959.5	low_high	BM44	ENSG00000141506.13	PIK3R5	0.773083	4.82358e-06	-0.0192064	NA
ENST00000580966.1	low_high	BM22	ENSG00000177731.15	FLII	0.414406	4.95275e-05	0.00282681	NA
ENST00000580973.5	low_high	BM22	ENSG00000108395.13	TRIM37	-0.510839	0.000256288	-0.00191486	NA
ENST00000580973.5	low_high	BM36	ENSG00000108395.13	TRIM37	-0.409163	0.00066471	-0.000727546	NA
ENST00000580973.5	low_high	BM44	ENSG00000108395.13	TRIM37	-0.432699	0.000642895	-0.00023613	NA
ENST00000580974.5	low_high	BM36	ENSG00000154217.14	PITPNC1	0.48554	2.15321e-06	0.019054	NA
ENST00000580981.5	low_high	BM36	ENSG00000158201.9	ABHD3	0.501836	2.15452e-06	-0.000450217	NA
ENST00000580989.5	low_high	BM36	ENSG00000082397.17	EPB41L3	-0.403006	2.13712e-05	0.00167603	NA
ENST00000580998.5	low_high	BM44	ENSG00000178999.12	AURKB	0.700548	0.00136157	0	NA
ENST00000581002.1	low_high	BM10	ENSG00000204256.12	BRD2	0.418483	0.00167829	3.63372e-05	NA
ENST00000581005.1	low_high	BM44	ENSG00000133195.11	SLC39A11	0.390713	0.000213948	0.00305468	NA
ENST00000581014.1	low_high	BM10	ENSG00000179604.9	CDC42EP4	0.428468	0.00298723	0.0016934	NA
ENST00000581014.1	low_high	BM22	ENSG00000179604.9	CDC42EP4	0.543892	0.000174184	0.00311986	NA
ENST00000581014.1	low_high	BM36	ENSG00000179604.9	CDC42EP4	0.853507	7.41721e-08	-0.00191736	NA
ENST00000581022.1	low_high	BM22	ENSG00000005381.7	MPO	-0.612104	0.00576247	-0.0326554	NA
ENST00000581022.1	low_high	BM36	ENSG00000005381.7	MPO	-0.658709	0.000953686	-0.0392165	NA
ENST00000581039.1	low_high	BM36	ENSG00000092871.16	RFFL	0.392936	6.99522e-06	-0.0171793	NA
ENST00000581045.1	low_high	BM10	ENSG00000179604.9	CDC42EP4	0.428468	0.00298723	-0.00200096	NA
ENST00000581045.1	low_high	BM22	ENSG00000179604.9	CDC42EP4	0.543892	0.000174184	0.0076775	NA
ENST00000581045.1	low_high	BM36	ENSG00000179604.9	CDC42EP4	0.853507	7.41721e-08	0.000536863	NA
ENST00000581050.5	low_high	BM10	ENSG00000261556.9	SMG1P7	0.032785	0.710753	0.0621196	0.000647619
ENST00000581050.5	low_high	BM22	ENSG00000261556.9	SMG1P7	0.120096	0.120859	0.087965	0.000634241
ENST00000581066.2	low_high	BM22	ENSG00000266472.5	MRPS21	-0.366004	0.000936637	0.0623135	0
ENST00000581066.2	low_high	BM36	ENSG00000266472.5	MRPS21	-0.453964	6.88578e-07	0.0454078	NA
ENST00000581066.2	low_high	BM44	ENSG00000266472.5	MRPS21	-0.358494	0.00101033	0.0640619	0
ENST00000581073.1	low_high	BM22	ENSG00000141668.9	CBLN2	-0.51023	0.000841027	-0.01907	0.127897
ENST00000581073.1	low_high	BM36	ENSG00000141668.9	CBLN2	-0.555756	0.0002434	-0.0115633	NA
ENST00000581075.1	low_high	BM36	ENSG00000101605.12	MYOM1	0.691776	6.79544e-10	0.0365093	NA
ENST00000581075.1	low_high	BM44	ENSG00000101605.12	MYOM1	0.423718	0.000647611	0.00590122	NA
ENST00000581082.5	low_high	BM10	ENSG00000179094.15	PER1	0.388023	0.00174186	-0.00352284	NA
ENST00000581082.5	low_high	BM22	ENSG00000179094.15	PER1	0.443905	0.000435572	-0.000307778	NA
ENST00000581109.1	low_high	BM36	ENSG00000168461.12	RAB31	0.637455	2.82996e-08	-0.00208843	NA
ENST00000581112.5	low_high	BM36	ENSG00000007237.18	GAS7	-0.411673	2.45905e-05	-0.00480295	NA
ENST00000581139.1	low_high	BM44	ENSG00000263606.1	AP000919.1	0.453997	0.00684908	-0.101445	NA
ENST00000581143.1	low_high	BM36	ENSG00000170921.15	TANC2	-0.378637	3.19277e-09	0.00926276	1
ENST00000581179.5	low_high	BM10	ENSG00000197971.14	MBP	0.787949	0.0062455	-0.000241985	NA
ENST00000581201.5	low_high	BM10	ENSG00000270629.5	NBPF14	0.429345	0.00191272	0.0173794	NA
ENST00000581201.5	low_high	BM36	ENSG00000270629.5	NBPF14	0.9626	6.85065e-07	0.00402308	1
ENST00000581208.1	low_high	BM36	ENSG00000136451.8	VEZF1	0.643633	2.25434e-12	-0.0269492	0.0158742
ENST00000581208.1	mid_high	BM36	ENSG00000136451.8	VEZF1	0.381975	0.00680981	-0.0175821	0.34379
ENST00000581229.5	low_high	BM10	ENSG00000173065.13	FAM222B	0.488084	0.000252681	-0.00127346	NA
ENST00000581250.5	low_high	BM36	ENSG00000154845.15	PPP4R1	0.400691	5.6703e-07	0.00217394	NA
ENST00000581250.5	mid_high	BM36	ENSG00000154845.15	PPP4R1	0.383782	0.00207643	0.00172739	NA
ENST00000581260.5	low_high	BM22	ENSG00000166484.19	MAPK7	0.438305	0.00102707	0.00378097	NA
ENST00000581260.5	low_high	BM36	ENSG00000166484.19	MAPK7	0.392104	0.00561778	-0.00648359	NA
ENST00000581265.1	low_high	BM36	ENSG00000092871.16	RFFL	0.392936	6.99522e-06	-0.0211486	NA
ENST00000581285.5	low_high	BM36	ENSG00000184060.10	ADAP2	0.403659	0.000294978	0	NA
ENST00000581287.5	low_high	BM22	ENSG00000141526.16	SLC16A3	0.413891	0.00641604	0.0151158	NA
ENST00000581287.5	low_high	BM36	ENSG00000141526.16	SLC16A3	0.412811	0.00979996	0.0172787	NA
ENST00000581289.1	low_high	BM36	ENSG00000167525.13	PROCA1	0.52683	4.08839e-05	-0.0217242	NA
ENST00000581292.5	low_high	BM36	ENSG00000082397.17	EPB41L3	-0.403006	2.13712e-05	0.00332817	NA
ENST00000581312.5	low_high	BM22	ENSG00000264522.5	OTUD7B	0.394521	0.00074864	-0.0309458	NA
ENST00000581312.5	low_high	BM36	ENSG00000264522.5	OTUD7B	0.585807	4.4554e-08	0.06651	0.0569711
ENST00000581322.5	low_high	BM36	ENSG00000154217.14	PITPNC1	0.48554	2.15321e-06	-0.018076	NA
ENST00000581328.1	low_high	BM36	ENSG00000073861.2	TBX21	1.20326	0.00739654	-0.0530619	NA
ENST00000581334.1	mid_high	BM36	ENSG00000125686.11	MED1	0.158037	0.0483809	-0.0693156	0.00329566
ENST00000581349.5	low_high	BM22	ENSG00000177731.15	FLII	0.414406	4.95275e-05	-0.00203319	NA
ENST00000581368.5	low_high	BM36	ENSG00000176809.10	LRRC37A3	0.414595	6.41131e-05	0.00758554	NA
ENST00000581368.5	low_high	BM44	ENSG00000176809.10	LRRC37A3	0.401994	0.000144861	-0.0349084	NA
ENST00000581374.5	low_high	BM36	ENSG00000171885.14	AQP4	0.593595	1.93599e-06	-0.00407216	NA
ENST00000581381.5	low_high	BM10	ENSG00000173065.13	FAM222B	0.488084	0.000252681	-0.00849826	NA
ENST00000581387.5	low_high	BM36	ENSG00000082397.17	EPB41L3	-0.403006	2.13712e-05	0.000227979	NA
ENST00000581395.5	low_high	BM10	ENSG00000179094.15	PER1	0.388023	0.00174186	-0.00104801	NA
ENST00000581395.5	low_high	BM22	ENSG00000179094.15	PER1	0.443905	0.000435572	-0.00360069	NA
ENST00000581401.1	low_high	BM22	ENSG00000177731.15	FLII	0.414406	4.95275e-05	-0.00156583	NA
ENST00000581404.1	low_high	BM44	ENSG00000198576.3	ARC	-0.645149	0.000204525	0.00930018	NA
ENST00000581407.5	low_high	BM10	ENSG00000173065.13	FAM222B	0.488084	0.000252681	0.0337552	NA
ENST00000581417.5	low_high	BM22	ENSG00000108622.10	ICAM2	0.637355	3.6813e-05	-0.0112594	NA
ENST00000581417.5	low_high	BM36	ENSG00000108622.10	ICAM2	0.494882	0.00193815	-0.0494168	0.0622432
ENST00000581417.5	low_high	BM44	ENSG00000108622.10	ICAM2	0.45416	0.00143725	-0.00561785	NA
ENST00000581424.1	low_high	BM36	ENSG00000170921.15	TANC2	-0.378637	3.19277e-09	0.00404767	1
ENST00000581425.1	low_high	BM22	ENSG00000141668.9	CBLN2	-0.51023	0.000841027	0.0122476	1
ENST00000581425.1	low_high	BM36	ENSG00000141668.9	CBLN2	-0.555756	0.0002434	0.00836389	NA
ENST00000581434.1	low_high	BM22	ENSG00000173762.7	CD7	0.770186	0.00971426	-0.021807	NA
ENST00000581454.5	low_high	BM36	ENSG00000082397.17	EPB41L3	-0.403006	2.13712e-05	0.00782015	NA
ENST00000581460.1	low_high	BM36	ENSG00000131242.17	RAB11FIP4	-0.0540799	0.688592	-0.0500245	1.15934e-05
ENST00000581468.1	low_high	BM22	ENSG00000108395.13	TRIM37	-0.510839	0.000256288	9.86111e-05	NA
ENST00000581468.1	low_high	BM36	ENSG00000108395.13	TRIM37	-0.409163	0.00066471	0.03389	NA
ENST00000581468.1	low_high	BM44	ENSG00000108395.13	TRIM37	-0.432699	0.000642895	0.0250226	0.308736
ENST00000581469.5	low_high	BM44	ENSG00000266433.6	TBC1D3P5	0.456208	0.0039276	0.0538198	NA
ENST00000581482.5	low_high	BM22	ENSG00000169660.16	HEXDC	0.417941	6.33113e-06	-0.0158907	NA
ENST00000581482.5	low_high	BM44	ENSG00000169660.16	HEXDC	0.451473	1.78704e-05	-0.00615095	NA
ENST00000581486.5	low_high	BM36	ENSG00000266412.5	NCOA4	0.116597	0.186052	-0.105628	1.99793e-06
ENST00000581511.5	low_high	BM44	ENSG00000178999.12	AURKB	0.700548	0.00136157	-0.00180489	NA
ENST00000581514.1	low_high	BM36	ENSG00000007314.12	SCN4A	1.09497	0.000270926	-0.0190853	NA
ENST00000581523.5	low_high	BM36	ENSG00000153944.10	MSI2	0.512617	9.49797e-10	0.00162955	NA
ENST00000581527.5	low_high	BM36	ENSG00000170579.16	DLGAP1	-0.507622	9.44705e-09	0.00892608	NA
ENST00000581547.1	low_high	BM36	ENSG00000265296.1	FEM1AP2	-0.683163	0.000110046	0	NA
ENST00000581548.5	low_high	BM36	ENSG00000184060.10	ADAP2	0.403659	0.000294978	0.00774412	NA
ENST00000581550.5	low_high	BM36	ENSG00000170579.16	DLGAP1	-0.507622	9.44705e-09	0.0053831	NA
ENST00000581552.5	low_high	BM22	ENSG00000141506.13	PIK3R5	0.512109	0.00245956	0.00579653	NA
ENST00000581552.5	low_high	BM36	ENSG00000141506.13	PIK3R5	0.999922	3.4968e-09	0.0032585	NA
ENST00000581552.5	low_high	BM44	ENSG00000141506.13	PIK3R5	0.773083	4.82358e-06	-0.00121672	NA
ENST00000581564.1	low_high	BM10	ENSG00000213424.8	KRT222	-0.422522	0.00524095	0.00566981	NA
ENST00000581564.1	low_high	BM22	ENSG00000213424.8	KRT222	-0.666285	0.00206387	0.0149244	NA
ENST00000581564.1	low_high	BM36	ENSG00000213424.8	KRT222	-0.722993	0.000154075	-0.00200393	NA
ENST00000581564.1	low_high	BM44	ENSG00000213424.8	KRT222	-0.542612	0.00203933	0.0202649	NA
ENST00000581581.1	low_high	BM44	ENSG00000133195.11	SLC39A11	0.390713	0.000213948	0.00404868	NA
ENST00000581590.1	low_high	BM22	ENSG00000170412.16	GPRC5C	0.43701	0.00060286	-0.00160722	NA
ENST00000581601.1	low_high	BM22	ENSG00000081138.13	CDH7	-0.514082	7.54434e-05	-0.00454264	NA
ENST00000581601.1	low_high	BM36	ENSG00000081138.13	CDH7	-0.659657	2.56467e-07	-0.0215546	NA
ENST00000581602.1	low_high	BM10	ENSG00000141433.12	ADCYAP1	-0.86039	6.18824e-06	-0.0145306	NA
ENST00000581602.1	low_high	BM22	ENSG00000141433.12	ADCYAP1	-0.971578	1.01971e-05	0.0451608	NA
ENST00000581602.1	low_high	BM36	ENSG00000141433.12	ADCYAP1	-0.987297	7.24227e-08	-0.031411	NA
ENST00000581602.1	low_high	BM44	ENSG00000141433.12	ADCYAP1	-1.03256	1.71055e-08	-0.0416944	NA
ENST00000581612.1	low_high	BM10	ENSG00000266714.8	MYO15B	0.383078	0.00637401	-0.000378115	NA
ENST00000581612.1	low_high	BM22	ENSG00000266714.8	MYO15B	0.465286	0.00175624	-0.00247556	NA
ENST00000581612.1	low_high	BM36	ENSG00000266714.8	MYO15B	0.723375	8.19944e-06	-0.00100033	NA
ENST00000581612.1	low_high	BM44	ENSG00000266714.8	MYO15B	0.551826	0.000163409	0.00212746	NA
ENST00000581616.2	low_high	BM22	ENSG00000240505.8	TNFRSF13B	-0.477446	0.00478354	-0.00825203	NA
ENST00000581616.2	low_high	BM36	ENSG00000240505.8	TNFRSF13B	-0.423546	0.00114151	-0.0274424	NA
ENST00000581635.5	low_high	BM10	ENSG00000101745.16	ANKRD12	0.466422	0.000488332	-0.00458497	1
ENST00000581635.5	low_high	BM36	ENSG00000101745.16	ANKRD12	0.634146	4.32014e-05	-0.00558749	NA
ENST00000581635.5	mid_high	BM36	ENSG00000101745.16	ANKRD12	0.682114	0.00417906	-0.00995022	1
ENST00000581637.5	low_high	BM22	ENSG00000005243.9	COPZ2	0.567938	8.93092e-05	0.00407347	NA
ENST00000581637.5	low_high	BM36	ENSG00000005243.9	COPZ2	0.758741	3.31193e-07	0.0230238	NA
ENST00000581638.1	low_high	BM36	ENSG00000159314.11	ARHGAP27	0.466671	0.000704249	0.00138212	NA
ENST00000581638.1	low_high	BM44	ENSG00000159314.11	ARHGAP27	0.484378	0.000445111	-0.00296623	NA
ENST00000581641.1	low_high	BM36	ENSG00000128791.11	TWSG1	0.457106	4.86029e-10	-0.0558953	0.0422832
ENST00000581642.1	low_high	BM22	ENSG00000141526.16	SLC16A3	0.413891	0.00641604	0.00865417	NA
ENST00000581642.1	low_high	BM36	ENSG00000141526.16	SLC16A3	0.412811	0.00979996	-0.00179206	NA
ENST00000581652.1	low_high	BM44	ENSG00000265798.6	AC138207.6	0.520644	0.000128264	0.00944106	NA
ENST00000581667.1	low_high	BM22	ENSG00000255085.8	AF186192.2	0.44643	0.00348002	0.023499	NA
ENST00000581667.1	low_high	BM36	ENSG00000255085.8	AF186192.2	0.705036	5.94783e-07	0.000504659	NA
ENST00000581672.5	low_high	BM10	ENSG00000105655.18	ISYNA1	0.445742	0.00158927	0.00273825	NA
ENST00000581672.5	low_high	BM22	ENSG00000105655.18	ISYNA1	0.894642	2.05309e-06	0.0268056	NA
ENST00000581672.5	low_high	BM36	ENSG00000105655.18	ISYNA1	0.709453	0.000147516	0.00315301	NA
ENST00000581672.5	low_high	BM44	ENSG00000105655.18	ISYNA1	0.563137	0.000108732	0.00565818	NA
ENST00000581691.5	low_high	BM22	ENSG00000141574.7	SECTM1	0.87376	0.00421783	0.00145341	NA
ENST00000581691.5	low_high	BM36	ENSG00000141574.7	SECTM1	0.964855	0.00100422	-0.0275909	NA
ENST00000581699.5	low_high	BM36	ENSG00000170579.16	DLGAP1	-0.507622	9.44705e-09	0.000677519	NA
ENST00000581703.1	low_high	BM10	ENSG00000179094.15	PER1	0.388023	0.00174186	-0.0110834	NA
ENST00000581703.1	low_high	BM22	ENSG00000179094.15	PER1	0.443905	0.000435572	-0.00735944	NA
ENST00000581710.5	low_high	BM10	ENSG00000168961.16	LGALS9	0.605832	0.000240276	-0.0111967	NA
ENST00000581710.5	low_high	BM22	ENSG00000168961.16	LGALS9	0.752436	7.94235e-05	-0.0156499	NA
ENST00000581710.5	low_high	BM36	ENSG00000168961.16	LGALS9	0.73843	1.62896e-06	0.0075153	NA
ENST00000581713.5	low_high	BM22	ENSG00000073350.13	LLGL2	0.4836	7.57299e-05	0.00172389	NA
ENST00000581713.5	low_high	BM44	ENSG00000073350.13	LLGL2	0.492649	0.000122003	-0.00207042	NA
ENST00000581744.1	low_high	BM22	ENSG00000173762.7	CD7	0.770186	0.00971426	-0.00821236	NA
ENST00000581756.5	low_high	BM22	ENSG00000005243.9	COPZ2	0.567938	8.93092e-05	-0.0104099	NA
ENST00000581756.5	low_high	BM36	ENSG00000005243.9	COPZ2	0.758741	3.31193e-07	0.0163122	NA
ENST00000581757.1	low_high	BM36	ENSG00000082397.17	EPB41L3	-0.403006	2.13712e-05	0.00651961	NA
ENST00000581758.1	low_high	BM10	ENSG00000101745.16	ANKRD12	0.466422	0.000488332	0.00213393	NA
ENST00000581758.1	low_high	BM36	ENSG00000101745.16	ANKRD12	0.634146	4.32014e-05	0.00411127	NA
ENST00000581758.1	mid_high	BM36	ENSG00000101745.16	ANKRD12	0.682114	0.00417906	0.00351127	1
ENST00000581774.5	low_high	BM22	ENSG00000173918.14	C1QTNF1	0.628275	0.000710596	-0.00716208	NA
ENST00000581774.5	low_high	BM36	ENSG00000173918.14	C1QTNF1	0.653652	0.000110046	-0.00612635	NA
ENST00000581774.5	low_high	BM44	ENSG00000173918.14	C1QTNF1	0.547515	0.000439935	-0.00261562	NA
ENST00000581776.5	low_high	BM36	ENSG00000153944.10	MSI2	0.512617	9.49797e-10	-0.00101923	NA
ENST00000581800.5	low_high	BM10	ENSG00000105655.18	ISYNA1	0.445742	0.00158927	-0.010635	NA
ENST00000581800.5	low_high	BM22	ENSG00000105655.18	ISYNA1	0.894642	2.05309e-06	-0.00955375	NA
ENST00000581800.5	low_high	BM36	ENSG00000105655.18	ISYNA1	0.709453	0.000147516	-0.0141428	NA
ENST00000581800.5	low_high	BM44	ENSG00000105655.18	ISYNA1	0.563137	0.000108732	0.0135171	NA
ENST00000581804.1	low_high	BM36	ENSG00000101605.12	MYOM1	0.691776	6.79544e-10	-0.00189036	NA
ENST00000581804.1	low_high	BM44	ENSG00000101605.12	MYOM1	0.423718	0.000647611	0.00307642	NA
ENST00000581807.5	low_high	BM36	ENSG00000109107.13	ALDOC	-0.436431	0.00087117	-0.00269117	NA
ENST00000581809.1	low_high	BM22	ENSG00000198844.11	ARHGEF15	0.4493	0.00249526	-0.0752717	NA
ENST00000581815.1	low_high	BM44	ENSG00000265136.1	AC124283.4	0.706604	0.00597813	0	NA
ENST00000581833.5	low_high	BM36	ENSG00000082397.17	EPB41L3	-0.403006	2.13712e-05	0.00045	NA
ENST00000581835.1	low_high	BM36	ENSG00000154845.15	PPP4R1	0.400691	5.6703e-07	0.00906614	NA
ENST00000581835.1	mid_high	BM36	ENSG00000154845.15	PPP4R1	0.383782	0.00207643	0.0122705	NA
ENST00000581849.1	low_high	BM10	ENSG00000108349.16	CASC3	0.466383	7.94216e-06	0.00227583	NA
ENST00000581849.1	low_high	BM22	ENSG00000108349.16	CASC3	0.515608	1.78292e-05	0.00142514	NA
ENST00000581849.1	low_high	BM36	ENSG00000108349.16	CASC3	0.653364	2.398e-10	-0.000198185	NA
ENST00000581849.1	mid_high	BM36	ENSG00000108349.16	CASC3	0.471903	0.00336605	0.0002983	NA
ENST00000581850.1	low_high	BM10	ENSG00000112541.14	PDE10A	-0.48337	1.11873e-05	-0.000557184	NA
ENST00000581850.1	low_high	BM22	ENSG00000112541.14	PDE10A	-0.614209	1.2453e-06	-0.00323139	NA
ENST00000581850.1	low_high	BM36	ENSG00000112541.14	PDE10A	-0.914436	2.10858e-14	-0.00641322	NA
ENST00000581850.1	mid_high	BM22	ENSG00000112541.14	PDE10A	-0.527867	0.00206352	-0.00355603	NA
ENST00000581850.1	mid_high	BM36	ENSG00000112541.14	PDE10A	-0.737048	0.00010051	-0.00522118	NA
ENST00000581858.5	low_high	BM22	ENSG00000177731.15	FLII	0.414406	4.95275e-05	-0.0314744	NA
ENST00000581864.5	low_high	BM22	ENSG00000141574.7	SECTM1	0.87376	0.00421783	0.105935	NA
ENST00000581864.5	low_high	BM36	ENSG00000141574.7	SECTM1	0.964855	0.00100422	-0.00791087	NA
ENST00000581866.1	low_high	BM10	ENSG00000266714.8	MYO15B	0.383078	0.00637401	0.000787998	NA
ENST00000581866.1	low_high	BM22	ENSG00000266714.8	MYO15B	0.465286	0.00175624	0.00371833	NA
ENST00000581866.1	low_high	BM36	ENSG00000266714.8	MYO15B	0.723375	8.19944e-06	0.00239025	NA
ENST00000581866.1	low_high	BM44	ENSG00000266714.8	MYO15B	0.551826	0.000163409	-0.000623086	NA
ENST00000581870.1	low_high	BM10	ENSG00000177303.9	CASKIN2	0.490917	0.00255078	-0.0157152	NA
ENST00000581870.1	low_high	BM36	ENSG00000177303.9	CASKIN2	0.513991	0.00670601	-0.0345726	NA
ENST00000581871.5	low_high	BM36	ENSG00000007237.18	GAS7	-0.411673	2.45905e-05	-0.00462419	NA
ENST00000581878.5	low_high	BM10	ENSG00000197971.14	MBP	0.787949	0.0062455	0.0001701	NA
ENST00000581895.1	low_high	BM22	ENSG00000141506.13	PIK3R5	0.512109	0.00245956	-0.0276311	NA
ENST00000581895.1	low_high	BM36	ENSG00000141506.13	PIK3R5	0.999922	3.4968e-09	-0.0199359	NA
ENST00000581895.1	low_high	BM44	ENSG00000141506.13	PIK3R5	0.773083	4.82358e-06	0.0198746	NA
ENST00000581923.5	low_high	BM36	ENSG00000154217.14	PITPNC1	0.48554	2.15321e-06	0.00653415	NA
ENST00000581954.1	low_high	BM22	ENSG00000141574.7	SECTM1	0.87376	0.00421783	-0.00661295	NA
ENST00000581954.1	low_high	BM36	ENSG00000141574.7	SECTM1	0.964855	0.00100422	-0.00859118	NA
ENST00000581960.1	low_high	BM36	ENSG00000176105.13	YES1	0.700406	8.54381e-10	-0.0195452	NA
ENST00000581960.1	mid_high	BM36	ENSG00000176105.13	YES1	0.472752	0.00764298	-0.0163019	NA
ENST00000581983.1	low_high	BM22	ENSG00000101557.14	USP14	-0.404861	6.78769e-05	0.00573875	NA
ENST00000581991.1	low_high	BM36	ENSG00000159314.11	ARHGAP27	0.466671	0.000704249	0.00943754	NA
ENST00000581991.1	low_high	BM44	ENSG00000159314.11	ARHGAP27	0.484378	0.000445111	0.0148555	NA
ENST00000582011.5	low_high	BM44	ENSG00000188933.15	USP32P1	0.410146	0.000629955	0.00244538	NA
ENST00000582012.3	low_high	BM10	ENSG00000266714.8	MYO15B	0.383078	0.00637401	0.0015657	NA
ENST00000582012.3	low_high	BM22	ENSG00000266714.8	MYO15B	0.465286	0.00175624	0.00411097	NA
ENST00000582012.3	low_high	BM36	ENSG00000266714.8	MYO15B	0.723375	8.19944e-06	0.00516639	NA
ENST00000582012.3	low_high	BM44	ENSG00000266714.8	MYO15B	0.551826	0.000163409	-0.00250772	NA
ENST00000582016.1	low_high	BM36	ENSG00000101605.12	MYOM1	0.691776	6.79544e-10	0.0529615	NA
ENST00000582016.1	low_high	BM44	ENSG00000101605.12	MYOM1	0.423718	0.000647611	0.0251373	NA
ENST00000582036.5	low_high	BM36	ENSG00000171595.13	DNAI2	1.28279	0.000887468	0.154031	NA
ENST00000582047.1	low_high	BM36	ENSG00000131885.17	KRT17P1	-0.894836	0.000106334	-0.213206	NA
ENST00000582047.1	mid_high	BM36	ENSG00000131885.17	KRT17P1	-1.01359	0.00390881	-0.125191	NA
ENST00000582051.1	low_high	BM36	ENSG00000170579.16	DLGAP1	-0.507622	9.44705e-09	0.00525249	NA
ENST00000582059.5	low_high	BM10	ENSG00000173065.13	FAM222B	0.488084	0.000252681	-0.00356071	NA
ENST00000582060.1	low_high	BM22	ENSG00000198844.11	ARHGEF15	0.4493	0.00249526	0.0250499	NA
ENST00000582078.2	mid_high	BM44	ENSG00000266179.2	AC025627.3	-5.07762	9.63515e-07	0	NA
ENST00000582128.1	low_high	BM10	ENSG00000265973.1	AP006587.6	0.777997	0.0072048	0	NA
ENST00000582131.1	low_high	BM22	ENSG00000169660.16	HEXDC	0.417941	6.33113e-06	0.0217368	NA
ENST00000582131.1	low_high	BM44	ENSG00000169660.16	HEXDC	0.451473	1.78704e-05	0.0213662	NA
ENST00000582147.1	low_high	BM36	ENSG00000158270.11	COLEC12	0.341632	3.12321e-05	0.122909	2.18851e-05
ENST00000582160.5	low_high	BM22	ENSG00000125458.6	NT5C	-0.114334	0.283382	0.0514675	0
ENST00000582160.5	mid_high	BM22	ENSG00000125458.6	NT5C	-0.100002	0.576144	0.0786699	0
ENST00000582172.5	low_high	BM22	ENSG00000206052.10	DOK6	-0.534699	0.000206884	0.0136356	NA
ENST00000582172.5	low_high	BM44	ENSG00000206052.10	DOK6	-0.472732	3.21287e-05	0.00634945	NA
ENST00000582179.5	low_high	BM44	ENSG00000133195.11	SLC39A11	0.390713	0.000213948	-0.0131732	NA
ENST00000582212.2	low_high	BM44	ENSG00000188933.15	USP32P1	0.410146	0.000629955	0.0103855	1
ENST00000582224.1	low_high	BM36	ENSG00000131885.17	KRT17P1	-0.894836	0.000106334	-0.00236851	NA
ENST00000582224.1	mid_high	BM36	ENSG00000131885.17	KRT17P1	-1.01359	0.00390881	0.00129688	NA
ENST00000582227.5	low_high	BM22	ENSG00000006042.11	TMEM98	0.483181	0.000265357	0.0372715	NA
ENST00000582227.5	low_high	BM36	ENSG00000006042.11	TMEM98	0.417572	0.00215823	-0.0101534	NA
ENST00000582240.5	low_high	BM36	ENSG00000154845.15	PPP4R1	0.400691	5.6703e-07	-0.00307329	NA
ENST00000582240.5	mid_high	BM36	ENSG00000154845.15	PPP4R1	0.383782	0.00207643	-0.000920641	NA
ENST00000582242.1	low_high	BM36	ENSG00000150394.13	CDH8	-0.471309	3.02601e-06	0.0017406	NA
ENST00000582252.1	low_high	BM22	ENSG00000108588.13	CCDC47	-0.117551	0.0650599	-0.0540339	2.39545e-05
ENST00000582252.1	mid_high	BM22	ENSG00000108588.13	CCDC47	-0.0555824	0.63995	-0.0509044	0.000988866
ENST00000582266.5	low_high	BM10	ENSG00000173065.13	FAM222B	0.488084	0.000252681	-0.000307475	NA
ENST00000582279.1	low_high	BM36	ENSG00000266127.1	ZNF415P1	0.617092	0.000143738	0	NA
ENST00000582281.1	low_high	BM22	ENSG00000166342.18	NETO1	-0.542273	0.000245383	-0.00997278	NA
ENST00000582281.1	low_high	BM36	ENSG00000166342.18	NETO1	-0.564652	4.40319e-05	-0.00991823	NA
ENST00000582281.1	low_high	BM44	ENSG00000166342.18	NETO1	-0.378571	0.00139894	0.00746941	NA
ENST00000582282.5	low_high	BM10	ENSG00000197971.14	MBP	0.787949	0.0062455	9.53073e-05	NA
ENST00000582287.6	low_high	BM10	ENSG00000105655.18	ISYNA1	0.445742	0.00158927	-0.0135698	NA
ENST00000582287.6	low_high	BM22	ENSG00000105655.18	ISYNA1	0.894642	2.05309e-06	0.0164449	NA
ENST00000582287.6	low_high	BM36	ENSG00000105655.18	ISYNA1	0.709453	0.000147516	0.039987	NA
ENST00000582287.6	low_high	BM44	ENSG00000105655.18	ISYNA1	0.563137	0.000108732	0.00448824	NA
ENST00000582290.5	low_high	BM22	ENSG00000141574.7	SECTM1	0.87376	0.00421783	0.00219045	NA
ENST00000582290.5	low_high	BM36	ENSG00000141574.7	SECTM1	0.964855	0.00100422	0.0016975	NA
ENST00000582295.1	low_high	BM22	ENSG00000173918.14	C1QTNF1	0.628275	0.000710596	-0.012921	NA
ENST00000582295.1	low_high	BM36	ENSG00000173918.14	C1QTNF1	0.653652	0.000110046	-0.0210714	NA
ENST00000582295.1	low_high	BM44	ENSG00000173918.14	C1QTNF1	0.547515	0.000439935	0.0221276	NA
ENST00000582303.1	low_high	BM10	ENSG00000179604.9	CDC42EP4	0.428468	0.00298723	0.0096245	NA
ENST00000582303.1	low_high	BM22	ENSG00000179604.9	CDC42EP4	0.543892	0.000174184	-0.00129125	NA
ENST00000582303.1	low_high	BM36	ENSG00000179604.9	CDC42EP4	0.853507	7.41721e-08	-0.002289	NA
ENST00000582308.1	low_high	BM36	ENSG00000092871.16	RFFL	0.392936	6.99522e-06	-0.0234077	0.0193989
ENST00000582315.5	low_high	BM22	ENSG00000169660.16	HEXDC	0.417941	6.33113e-06	-0.00599944	NA
ENST00000582315.5	low_high	BM44	ENSG00000169660.16	HEXDC	0.451473	1.78704e-05	0.000556675	NA
ENST00000582322.1	mid_high	BM36	ENSG00000170677.5	SOCS6	0.149488	0.281854	-0.0527551	0
ENST00000582341.1	low_high	BM10	ENSG00000167863.11	ATP5PD	-0.0967211	0.40165	0.126899	4.89954e-13
ENST00000582341.1	low_high	BM22	ENSG00000167863.11	ATP5PD	0.0787484	0.586309	0.182273	2.081e-14
ENST00000582341.1	low_high	BM44	ENSG00000167863.11	ATP5PD	-0.53462	0.000878366	0.0164803	NA
ENST00000582341.1	mid_high	BM10	ENSG00000167863.11	ATP5PD	0.071706	0.658668	0.111997	2.13554e-06
ENST00000582341.1	mid_high	BM22	ENSG00000167863.11	ATP5PD	0.164235	0.440568	0.104708	0.0020154
ENST00000582343.1	low_high	BM10	ENSG00000232859.9	LYRM9	-0.456784	0.00214601	0.012299	NA
ENST00000582343.1	low_high	BM22	ENSG00000232859.9	LYRM9	-0.632666	0.00012447	0.0161633	NA
ENST00000582343.1	low_high	BM36	ENSG00000232859.9	LYRM9	-0.645888	3.38142e-06	0.0230037	NA
ENST00000582343.1	low_high	BM44	ENSG00000232859.9	LYRM9	-0.671647	3.29742e-05	0.0204708	NA
ENST00000582368.5	low_high	BM44	ENSG00000178999.12	AURKB	0.700548	0.00136157	0.00120294	NA
ENST00000582381.1	low_high	BM36	ENSG00000109107.13	ALDOC	-0.436431	0.00087117	-0.00196492	NA
ENST00000582384.1	low_high	BM22	ENSG00000109084.13	TMEM97	-0.0442829	0.652973	0.0750561	0
ENST00000582392.2	low_high	BM10	ENSG00000177576.11	C18orf32	-0.55905	3.89152e-05	0.0230471	0.00220613
ENST00000582392.2	low_high	BM22	ENSG00000177576.11	C18orf32	-0.397437	0.00490037	0.0275385	0.017585
ENST00000582393.5	low_high	BM22	ENSG00000073350.13	LLGL2	0.4836	7.57299e-05	0.00922639	NA
ENST00000582393.5	low_high	BM44	ENSG00000073350.13	LLGL2	0.492649	0.000122003	0.0055271	NA
ENST00000582401.5	low_high	BM22	ENSG00000265972.5	TXNIP	0.467515	0.00532545	0.0186287	NA
ENST00000582401.5	low_high	BM36	ENSG00000265972.5	TXNIP	0.864359	3.48069e-07	0.0323477	NA
ENST00000582401.5	low_high	BM44	ENSG00000265972.5	TXNIP	0.418126	0.00972606	0.00426145	NA
ENST00000582408.6	mid_high	BM36	ENSG00000167210.17	LOXHD1	-0.941907	0.00572725	0.00891546	NA
ENST00000582414.1	low_high	BM36	ENSG00000067191.15	CACNB1	-0.50247	0.000333493	-0.00235276	NA
ENST00000582414.1	low_high	BM44	ENSG00000067191.15	CACNB1	-0.439214	1.28211e-05	0.000331445	NA
ENST00000582429.5	low_high	BM22	ENSG00000169660.16	HEXDC	0.417941	6.33113e-06	0.0132388	NA
ENST00000582429.5	low_high	BM44	ENSG00000169660.16	HEXDC	0.451473	1.78704e-05	0.00702991	NA
ENST00000582441.1	low_high	BM10	ENSG00000266202.1	AC005697.1	-0.815263	0.00758173	0	NA
ENST00000582441.1	low_high	BM22	ENSG00000266202.1	AC005697.1	-0.982614	0.00321993	0	NA
ENST00000582441.1	low_high	BM36	ENSG00000266202.1	AC005697.1	-1.02034	0.00400949	0	NA
ENST00000582444.1	low_high	BM22	ENSG00000170412.16	GPRC5C	0.43701	0.00060286	-0.000563194	NA
ENST00000582453.5	low_high	BM36	ENSG00000153944.10	MSI2	0.512617	9.49797e-10	0.00570645	NA
ENST00000582463.5	low_high	BM36	ENSG00000130255.12	RPL36	-0.251186	0.0750625	-0.0772502	1.07297e-09
ENST00000582463.5	low_high	BM44	ENSG00000130255.12	RPL36	-0.322511	0.00196454	-0.0567026	6.7893e-09
ENST00000582463.5	mid_high	BM36	ENSG00000130255.12	RPL36	-0.0963573	0.728258	-0.0547525	0.000222709
ENST00000582472.3	low_high	BM22	ENSG00000134265.12	NAPG	-0.460777	0.000286067	0.0143274	1
ENST00000582472.3	low_high	BM36	ENSG00000134265.12	NAPG	-0.402738	7.73755e-05	0.00802286	1
ENST00000582473.1	low_high	BM22	ENSG00000170412.16	GPRC5C	0.43701	0.00060286	0.00463028	NA
ENST00000582475.1	low_high	BM44	ENSG00000167088.10	SNRPD1	-0.522018	0.0005796	-0.124283	0.000312618
ENST00000582480.1	low_high	BM22	ENSG00000173762.7	CD7	0.770186	0.00971426	-0.0183481	NA
ENST00000582511.1	low_high	BM22	ENSG00000266733.6	TBC1D29	0.391524	0.0084671	0.0361106	NA
ENST00000582511.1	low_high	BM44	ENSG00000266733.6	TBC1D29	0.413912	0.00286729	0.0399098	NA
ENST00000582530.5	low_high	BM22	ENSG00000224383.7	PRR29	0.571125	0.00167772	0.014871	NA
ENST00000582530.5	low_high	BM36	ENSG00000224383.7	PRR29	0.625026	0.00220242	-0.0270394	NA
ENST00000582540.5	low_high	BM22	ENSG00000224383.7	PRR29	0.571125	0.00167772	-0.00988167	NA
ENST00000582540.5	low_high	BM36	ENSG00000224383.7	PRR29	0.625026	0.00220242	-0.0158608	NA
ENST00000582544.1	low_high	BM36	ENSG00000067191.15	CACNB1	-0.50247	0.000333493	0.011207	NA
ENST00000582544.1	low_high	BM44	ENSG00000067191.15	CACNB1	-0.439214	1.28211e-05	0.0189751	NA
ENST00000582561.2	low_high	BM10	ENSG00000266714.8	MYO15B	0.383078	0.00637401	0.00825295	NA
ENST00000582561.2	low_high	BM22	ENSG00000266714.8	MYO15B	0.465286	0.00175624	0.00221208	NA
ENST00000582561.2	low_high	BM36	ENSG00000266714.8	MYO15B	0.723375	8.19944e-06	0.00111135	NA
ENST00000582561.2	low_high	BM44	ENSG00000266714.8	MYO15B	0.551826	0.000163409	-0.00208246	NA
ENST00000582563.5	low_high	BM22	ENSG00000141574.7	SECTM1	0.87376	0.00421783	-0.0139099	NA
ENST00000582563.5	low_high	BM36	ENSG00000141574.7	SECTM1	0.964855	0.00100422	0.0192652	NA
ENST00000582592.1	low_high	BM36	ENSG00000082397.17	EPB41L3	-0.403006	2.13712e-05	-0.00346081	NA
ENST00000582594.5	low_high	BM36	ENSG00000154845.15	PPP4R1	0.400691	5.6703e-07	-0.00421097	NA
ENST00000582594.5	mid_high	BM36	ENSG00000154845.15	PPP4R1	0.383782	0.00207643	-0.00712987	NA
ENST00000582597.1	low_high	BM10	ENSG00000266714.8	MYO15B	0.383078	0.00637401	0.00230324	NA
ENST00000582597.1	low_high	BM22	ENSG00000266714.8	MYO15B	0.465286	0.00175624	0.000574861	NA
ENST00000582597.1	low_high	BM36	ENSG00000266714.8	MYO15B	0.723375	8.19944e-06	-8.33153e-05	NA
ENST00000582597.1	low_high	BM44	ENSG00000266714.8	MYO15B	0.551826	0.000163409	-0.00144109	NA
ENST00000582625.1	low_high	BM22	ENSG00000173918.14	C1QTNF1	0.628275	0.000710596	-0.00362917	NA
ENST00000582625.1	low_high	BM36	ENSG00000173918.14	C1QTNF1	0.653652	0.000110046	-0.00613575	NA
ENST00000582625.1	low_high	BM44	ENSG00000173918.14	C1QTNF1	0.547515	0.000439935	0.000615217	NA
ENST00000582626.1	low_high	BM22	ENSG00000177731.15	FLII	0.414406	4.95275e-05	0.0178011	NA
ENST00000582629.1	low_high	BM22	ENSG00000132470.13	ITGB4	0.480576	0.00591803	0.000102639	NA
ENST00000582629.1	low_high	BM36	ENSG00000132470.13	ITGB4	0.886622	6.37796e-06	0.00808768	NA
ENST00000582629.1	low_high	BM44	ENSG00000132470.13	ITGB4	0.385132	0.00892129	-0.000651347	NA
ENST00000582640.1	low_high	BM44	ENSG00000266777.1	SH3GL1P1	0.512745	0.000694993	0.00378815	NA
ENST00000582648.5	low_high	BM36	ENSG00000141736.13	ERBB2	0.458778	0.000315592	0.000126381	NA
ENST00000582658.1	low_high	BM10	ENSG00000264736.1	BDP1P	-0.549394	0.00469404	0	NA
ENST00000582667.1	low_high	BM22	ENSG00000141668.9	CBLN2	-0.51023	0.000841027	0.0286485	0.808454
ENST00000582667.1	low_high	BM36	ENSG00000141668.9	CBLN2	-0.555756	0.0002434	0.0333463	NA
ENST00000582667.1	low_high	BM44	ENSG00000141668.9	CBLN2	-0.344055	0.00292487	0.0570503	6.67529e-05
ENST00000582667.1	low_mid	BM44	ENSG00000141668.9	CBLN2	-0.278684	0.0845665	0.0529508	0.0038424
ENST00000582671.1	low_high	BM22	ENSG00000072163.19	LIMS2	0.627402	0.00210251	0.0128018	NA
ENST00000582677.5	low_high	BM44	ENSG00000164172.18	MOCS2	-0.399796	0.000769052	-0.00515787	NA
ENST00000582703.5	low_high	BM36	ENSG00000082397.17	EPB41L3	-0.403006	2.13712e-05	0.000561999	NA
ENST00000582707.5	low_high	BM22	ENSG00000101557.14	USP14	-0.404861	6.78769e-05	0.00337528	NA
ENST00000582709.1	low_high	BM36	ENSG00000266074.8	BAHCC1	0.454443	0.00310148	-0.000628575	NA
ENST00000582715.1	low_high	BM22	ENSG00000141526.16	SLC16A3	0.413891	0.00641604	0.000955	NA
ENST00000582715.1	low_high	BM36	ENSG00000141526.16	SLC16A3	0.412811	0.00979996	0.0150436	NA
ENST00000582719.5	low_high	BM10	ENSG00000179094.15	PER1	0.388023	0.00174186	0.0128702	NA
ENST00000582719.5	low_high	BM22	ENSG00000179094.15	PER1	0.443905	0.000435572	0.00478847	NA
ENST00000582723.1	low_high	BM10	ENSG00000154856.12	APCDD1	0.397117	0.00981424	0.0152082	NA
ENST00000582723.1	low_high	BM36	ENSG00000154856.12	APCDD1	0.368437	0.0363727	-0.0576151	0.000236201
ENST00000582729.5	low_high	BM36	ENSG00000082397.17	EPB41L3	-0.403006	2.13712e-05	-0.00054052	NA
ENST00000582743.5	low_high	BM22	ENSG00000141526.16	SLC16A3	0.413891	0.00641604	-0.0404468	NA
ENST00000582743.5	low_high	BM36	ENSG00000141526.16	SLC16A3	0.412811	0.00979996	-0.015283	NA
ENST00000582747.1	low_high	BM44	ENSG00000131746.12	TNS4	0.469473	0.00290189	-0.00404889	NA
ENST00000582765.1	low_high	BM10	ENSG00000266497.1	RDM1P2	0.539941	0.00553304	0	NA
ENST00000582765.1	low_high	BM44	ENSG00000266497.1	RDM1P2	0.693099	0.00197739	0	NA
ENST00000582769.5	low_high	BM44	ENSG00000133195.11	SLC39A11	0.390713	0.000213948	-0.00175652	NA
ENST00000582770.6	low_high	BM10	ENSG00000105655.18	ISYNA1	0.445742	0.00158927	0.000465365	NA
ENST00000582770.6	low_high	BM22	ENSG00000105655.18	ISYNA1	0.894642	2.05309e-06	0.00834431	NA
ENST00000582770.6	low_high	BM36	ENSG00000105655.18	ISYNA1	0.709453	0.000147516	-0.00526942	NA
ENST00000582770.6	low_high	BM44	ENSG00000105655.18	ISYNA1	0.563137	0.000108732	-0.00475021	NA
ENST00000582772.1	low_high	BM36	ENSG00000153944.10	MSI2	0.512617	9.49797e-10	-0.0302918	NA
ENST00000582811.6	low_high	BM10	ENSG00000105655.18	ISYNA1	0.445742	0.00158927	0.0131754	NA
ENST00000582811.6	low_high	BM22	ENSG00000105655.18	ISYNA1	0.894642	2.05309e-06	0.00406778	NA
ENST00000582811.6	low_high	BM36	ENSG00000105655.18	ISYNA1	0.709453	0.000147516	0.0149917	NA
ENST00000582811.6	low_high	BM44	ENSG00000105655.18	ISYNA1	0.563137	0.000108732	-0.0022744	NA
ENST00000582818.5	low_high	BM36	ENSG00000141736.13	ERBB2	0.458778	0.000315592	0.000854984	NA
ENST00000582826.5	low_high	BM36	ENSG00000159314.11	ARHGAP27	0.466671	0.000704249	0.00852348	NA
ENST00000582826.5	low_high	BM44	ENSG00000159314.11	ARHGAP27	0.484378	0.000445111	0.0136176	NA
ENST00000582835.1	low_high	BM36	ENSG00000259848.8	AC097374.1	0.434169	0.00527728	-0.00585688	NA
ENST00000582844.5	low_high	BM22	ENSG00000141551.14	CSNK1D	0.0537456	0.462581	-0.0582406	1.53836e-06
ENST00000582850.1	low_high	BM44	ENSG00000263606.1	AP000919.1	0.453997	0.00684908	0.101445	NA
ENST00000582852.1	low_high	BM22	ENSG00000108395.13	TRIM37	-0.510839	0.000256288	0.00582458	NA
ENST00000582852.1	low_high	BM36	ENSG00000108395.13	TRIM37	-0.409163	0.00066471	0.00692446	NA
ENST00000582852.1	low_high	BM44	ENSG00000108395.13	TRIM37	-0.432699	0.000642895	0.0100024	NA
ENST00000582860.1	low_high	BM22	ENSG00000073350.13	LLGL2	0.4836	7.57299e-05	0.00174208	NA
ENST00000582860.1	low_high	BM44	ENSG00000073350.13	LLGL2	0.492649	0.000122003	0.00182725	NA
ENST00000582863.1	low_high	BM36	ENSG00000264246.1	AP005208.1	-0.526072	0.00767212	0	NA
ENST00000582873.1	low_high	BM22	ENSG00000170412.16	GPRC5C	0.43701	0.00060286	0.00210819	NA
ENST00000582877.1	low_high	BM36	ENSG00000067191.15	CACNB1	-0.50247	0.000333493	-0.0484074	0.155456
ENST00000582877.1	low_high	BM44	ENSG00000067191.15	CACNB1	-0.439214	1.28211e-05	-0.0223421	NA
ENST00000582898.1	low_high	BM44	ENSG00000182481.8	KPNA2	-0.39783	0.000378653	0.0273098	NA
ENST00000582931.5	low_high	BM22	ENSG00000240505.8	TNFRSF13B	-0.477446	0.00478354	-0.00599654	NA
ENST00000582931.5	low_high	BM36	ENSG00000240505.8	TNFRSF13B	-0.423546	0.00114151	0.000354286	NA
ENST00000582933.5	low_high	BM36	ENSG00000154845.15	PPP4R1	0.400691	5.6703e-07	-0.00683822	0.0102485
ENST00000582933.5	mid_high	BM36	ENSG00000154845.15	PPP4R1	0.383782	0.00207643	-0.0167177	0.106011
ENST00000582946.5	low_high	BM22	ENSG00000141526.16	SLC16A3	0.413891	0.00641604	0.0018275	NA
ENST00000582946.5	low_high	BM36	ENSG00000141526.16	SLC16A3	0.412811	0.00979996	-0.0140503	NA
ENST00000582957.1	low_high	BM36	ENSG00000265787.2	CYP4F35P	-0.542657	0.000262555	0	NA
ENST00000582970.5	low_high	BM44	ENSG00000173821.19	RNF213	0.378649	3.70074e-05	-0.00681678	NA
ENST00000582978.5	low_high	BM22	ENSG00000134265.12	NAPG	-0.460777	0.000286067	0.00316014	1
ENST00000582978.5	low_high	BM36	ENSG00000134265.12	NAPG	-0.402738	7.73755e-05	0.00258583	1
ENST00000582980.1	low_high	BM36	ENSG00000150394.13	CDH8	-0.471309	3.02601e-06	-0.00762243	NA
ENST00000582992.1	low_high	BM22	ENSG00000206052.10	DOK6	-0.534699	0.000206884	-0.0298961	NA
ENST00000582992.1	low_high	BM44	ENSG00000206052.10	DOK6	-0.472732	3.21287e-05	-0.0523374	NA
ENST00000582994.1	low_high	BM22	ENSG00000155158.20	TTC39B	-0.428344	0.000201725	0.000772083	NA
ENST00000582994.1	low_high	BM36	ENSG00000155158.20	TTC39B	-0.525931	1.17359e-06	-0.00239875	NA
ENST00000583016.1	low_high	BM36	ENSG00000170921.15	TANC2	-0.378637	3.19277e-09	0.00588494	1
ENST00000583020.1	low_high	BM22	ENSG00000154016.13	GRAP	0.817173	9.6627e-06	0.0359133	NA
ENST00000583020.1	low_high	BM36	ENSG00000154016.13	GRAP	0.708481	0.00128525	0.0481361	NA
ENST00000583022.5	low_high	BM36	ENSG00000171885.14	AQP4	0.593595	1.93599e-06	-0.00123944	NA
ENST00000583025.1	low_high	BM22	ENSG00000141526.16	SLC16A3	0.413891	0.00641604	-0.0298018	NA
ENST00000583025.1	low_high	BM36	ENSG00000141526.16	SLC16A3	0.412811	0.00979996	-0.0648933	NA
ENST00000583038.5	low_high	BM36	ENSG00000141736.13	ERBB2	0.458778	0.000315592	-0.0404621	NA
ENST00000583039.1	low_high	BM22	ENSG00000141506.13	PIK3R5	0.512109	0.00245956	-0.00350931	NA
ENST00000583039.1	low_high	BM36	ENSG00000141506.13	PIK3R5	0.999922	3.4968e-09	0.00300051	NA
ENST00000583039.1	low_high	BM44	ENSG00000141506.13	PIK3R5	0.773083	4.82358e-06	-0.0105043	NA
ENST00000583041.2	low_high	BM22	ENSG00000167280.16	ENGASE	0.499064	0.000204116	-0.00335569	NA
ENST00000583041.2	low_high	BM36	ENSG00000167280.16	ENGASE	0.546261	0.000273368	-0.0121617	NA
ENST00000583051.1	low_high	BM36	ENSG00000266184.1	AC018371.2	-0.593879	0.00142891	0	NA
ENST00000583058.1	low_high	BM44	ENSG00000265261.1	AC027575.1	0.618035	0.000179887	0	NA
ENST00000583083.1	low_high	BM44	ENSG00000101670.11	LIPG	0.513122	5.02273e-05	-0.00875386	NA
ENST00000583083.1	low_mid	BM44	ENSG00000101670.11	LIPG	0.580282	0.00409334	0.00315471	NA
ENST00000583087.5	low_high	BM36	ENSG00000065534.18	MYLK	0.513364	9.34458e-07	-0.00392654	NA
ENST00000583092.1	low_high	BM36	ENSG00000154845.15	PPP4R1	0.400691	5.6703e-07	-0.000574377	1
ENST00000583092.1	mid_high	BM36	ENSG00000154845.15	PPP4R1	0.383782	0.00207643	-0.00992385	1
ENST00000583093.5	low_high	BM22	ENSG00000141574.7	SECTM1	0.87376	0.00421783	-0.0637533	NA
ENST00000583093.5	low_high	BM36	ENSG00000141574.7	SECTM1	0.964855	0.00100422	-0.0421043	NA
ENST00000583112.5	low_high	BM44	ENSG00000265798.6	AC138207.6	0.520644	0.000128264	-0.0212714	NA
ENST00000583118.5	low_high	BM10	ENSG00000197971.14	MBP	0.787949	0.0062455	-0.000359261	NA
ENST00000583119.5	low_high	BM22	ENSG00000101557.14	USP14	-0.404861	6.78769e-05	0.00467444	NA
ENST00000583120.1	low_high	BM22	ENSG00000006042.11	TMEM98	0.483181	0.000265357	0.00432042	NA
ENST00000583120.1	low_high	BM36	ENSG00000006042.11	TMEM98	0.417572	0.00215823	-0.0224457	NA
ENST00000583124.1	low_high	BM44	ENSG00000178999.12	AURKB	0.700548	0.00136157	-0.00626406	NA
ENST00000583137.1	low_high	BM36	ENSG00000168461.12	RAB31	0.637455	2.82996e-08	0.00082045	NA
ENST00000583140.5	low_high	BM10	ENSG00000266714.8	MYO15B	0.383078	0.00637401	0.00493513	NA
ENST00000583140.5	low_high	BM22	ENSG00000266714.8	MYO15B	0.465286	0.00175624	0.00154389	NA
ENST00000583140.5	low_high	BM36	ENSG00000266714.8	MYO15B	0.723375	8.19944e-06	0.00105986	NA
ENST00000583140.5	low_high	BM44	ENSG00000266714.8	MYO15B	0.551826	0.000163409	0.00429679	NA
ENST00000583146.5	low_high	BM44	ENSG00000133195.11	SLC39A11	0.390713	0.000213948	0.0266341	NA
ENST00000583147.5	low_high	BM36	ENSG00000128791.11	TWSG1	0.457106	4.86029e-10	-0.00680691	0.186562
ENST00000583147.5	low_high	BM44	ENSG00000128791.11	TWSG1	0.204656	0.000564119	-0.0578856	0.0024468
ENST00000583149.1	low_high	BM36	ENSG00000134352.19	IL6ST	0.436674	1.54933e-05	-0.000667362	1
ENST00000583155.1	low_high	BM22	ENSG00000090104.11	RGS1	0.794581	0.00855956	-0.0601908	0.0209531
ENST00000583155.1	low_high	BM36	ENSG00000090104.11	RGS1	1.55518	4.16506e-07	-0.0452516	0.0283547
ENST00000583155.1	low_high	BM44	ENSG00000090104.11	RGS1	0.942869	0.00150381	-0.000329577	NA
ENST00000583159.1	low_high	BM10	ENSG00000263368.1	AC069366.1	0.544887	0.00891971	0	NA
ENST00000583159.1	low_high	BM22	ENSG00000263368.1	AC069366.1	0.589808	0.00945431	0	NA
ENST00000583159.1	low_high	BM36	ENSG00000263368.1	AC069366.1	0.754728	0.000138681	0	NA
ENST00000583169.5	low_high	BM22	ENSG00000166342.18	NETO1	-0.542273	0.000245383	-0.0393967	NA
ENST00000583169.5	low_high	BM36	ENSG00000166342.18	NETO1	-0.564652	4.40319e-05	-0.0366679	NA
ENST00000583169.5	low_high	BM44	ENSG00000166342.18	NETO1	-0.378571	0.00139894	-0.0499242	NA
ENST00000583179.1	low_high	BM44	ENSG00000265788.2	NOS2P1	0.452414	0.00540637	-0.00185826	NA
ENST00000583186.1	low_high	BM22	ENSG00000108622.10	ICAM2	0.637355	3.6813e-05	-0.0527457	NA
ENST00000583186.1	low_high	BM36	ENSG00000108622.10	ICAM2	0.494882	0.00193815	-0.0648366	0.159192
ENST00000583186.1	low_high	BM44	ENSG00000108622.10	ICAM2	0.45416	0.00143725	-0.0103781	NA
ENST00000583195.2	low_high	BM36	ENSG00000263874.2	LINC00672	-0.384697	2.42619e-05	0	NA
ENST00000583222.1	low_high	BM22	ENSG00000141506.13	PIK3R5	0.512109	0.00245956	-0.018216	NA
ENST00000583222.1	low_high	BM36	ENSG00000141506.13	PIK3R5	0.999922	3.4968e-09	-0.00615119	NA
ENST00000583222.1	low_high	BM44	ENSG00000141506.13	PIK3R5	0.773083	4.82358e-06	0.00399752	NA
ENST00000583233.5	low_high	BM36	ENSG00000137726.16	FXYD6	-0.50781	0.000135068	0.00197811	NA
ENST00000583233.5	low_high	BM44	ENSG00000137726.16	FXYD6	-0.499959	0.000153465	-0.000164146	NA
ENST00000583237.5	low_high	BM22	ENSG00000141526.16	SLC16A3	0.413891	0.00641604	-0.00497667	NA
ENST00000583237.5	low_high	BM36	ENSG00000141526.16	SLC16A3	0.412811	0.00979996	0.0101775	NA
ENST00000583246.1	low_high	BM10	ENSG00000177303.9	CASKIN2	0.490917	0.00255078	-0.0101527	NA
ENST00000583246.1	low_high	BM36	ENSG00000177303.9	CASKIN2	0.513991	0.00670601	-0.0180331	NA
ENST00000583258.5	low_high	BM10	ENSG00000177303.9	CASKIN2	0.490917	0.00255078	0.013522	NA
ENST00000583258.5	low_high	BM36	ENSG00000177303.9	CASKIN2	0.513991	0.00670601	4.52059e-05	NA
ENST00000583263.1	low_high	BM10	ENSG00000197705.9	KLHL14	-0.649039	0.000144137	-0.00013152	NA
ENST00000583263.1	low_high	BM22	ENSG00000197705.9	KLHL14	-0.718022	7.86527e-05	0.00981486	NA
ENST00000583263.1	low_high	BM36	ENSG00000197705.9	KLHL14	-0.548353	0.000163594	0.0365576	NA
ENST00000583263.1	low_high	BM44	ENSG00000197705.9	KLHL14	-0.758104	6.62944e-06	0.0103684	NA
ENST00000583266.1	low_high	BM10	ENSG00000197971.14	MBP	0.787949	0.0062455	-0.00697297	1
ENST00000583269.5	low_high	BM44	ENSG00000182481.8	KPNA2	-0.39783	0.000378653	0.0114659	NA
ENST00000583276.5	low_high	BM36	ENSG00000179477.10	ALOX12B	-0.608074	0.00548819	-0.0716388	NA
ENST00000583276.5	low_high	BM44	ENSG00000179477.10	ALOX12B	-0.682009	0.00133948	-0.145503	NA
ENST00000583307.5	low_high	BM10	ENSG00000173065.13	FAM222B	0.488084	0.000252681	-0.00439975	NA
ENST00000583309.1	low_high	BM10	ENSG00000105655.18	ISYNA1	0.445742	0.00158927	-0.0166311	NA
ENST00000583309.1	low_high	BM22	ENSG00000105655.18	ISYNA1	0.894642	2.05309e-06	-0.000604028	NA
ENST00000583309.1	low_high	BM36	ENSG00000105655.18	ISYNA1	0.709453	0.000147516	-0.0171774	NA
ENST00000583309.1	low_high	BM44	ENSG00000105655.18	ISYNA1	0.563137	0.000108732	0.00237495	NA
ENST00000583327.2	low_high	BM22	ENSG00000132470.13	ITGB4	0.480576	0.00591803	0.00506986	NA
ENST00000583327.2	low_high	BM36	ENSG00000132470.13	ITGB4	0.886622	6.37796e-06	0.0122743	NA
ENST00000583327.2	low_high	BM44	ENSG00000132470.13	ITGB4	0.385132	0.00892129	0.00381102	NA
ENST00000583348.1	low_high	BM10	ENSG00000186481.16	ANKRD20A5P	0.129384	0.300745	0.068799	3.90676e-07
ENST00000583348.1	low_high	BM36	ENSG00000186481.16	ANKRD20A5P	-0.105549	0.422624	0.0993637	5.80853e-09
ENST00000583348.1	low_high	BM44	ENSG00000186481.16	ANKRD20A5P	0.300534	0.0191446	0.0548881	3.84388e-05
ENST00000583348.1	mid_high	BM10	ENSG00000186481.16	ANKRD20A5P	0.0376617	0.850508	0.077901	4.55078e-05
ENST00000583354.5	low_high	BM22	ENSG00000169660.16	HEXDC	0.417941	6.33113e-06	0.0179951	NA
ENST00000583354.5	low_high	BM44	ENSG00000169660.16	HEXDC	0.451473	1.78704e-05	0.0111479	NA
ENST00000583356.5	low_high	BM36	ENSG00000170921.15	TANC2	-0.378637	3.19277e-09	-0.000755688	NA
ENST00000583365.1	low_high	BM10	ENSG00000266405.3	CBX3P2	-0.386369	0.00336525	-0.00942674	NA
ENST00000583366.5	low_high	BM22	ENSG00000108622.10	ICAM2	0.637355	3.6813e-05	0.00644306	NA
ENST00000583366.5	low_high	BM36	ENSG00000108622.10	ICAM2	0.494882	0.00193815	0.0115088	NA
ENST00000583366.5	low_high	BM44	ENSG00000108622.10	ICAM2	0.45416	0.00143725	0.00783316	NA
ENST00000583367.1	low_high	BM10	ENSG00000134265.12	NAPG	-0.373892	0.000214506	0.0908529	0.000387614
ENST00000583367.1	low_high	BM22	ENSG00000134265.12	NAPG	-0.460777	0.000286067	0.105008	0.000916041
ENST00000583367.1	low_high	BM36	ENSG00000134265.12	NAPG	-0.402738	7.73755e-05	0.0714319	0.0712994
ENST00000583367.1	low_high	BM44	ENSG00000134265.12	NAPG	-0.336565	0.000664633	0.106677	0.000245303
ENST00000583369.5	low_high	BM10	ENSG00000109062.11	SLC9A3R1	0.208225	0.178289	-0.0553969	0.00483039
ENST00000583371.5	low_high	BM36	ENSG00000006744.18	ELAC2	-0.0957162	0.114641	0.0864916	0.000390655
ENST00000583376.1	low_high	BM22	ENSG00000173762.7	CD7	0.770186	0.00971426	-0.0197228	NA
ENST00000583382.1	low_high	BM36	ENSG00000150394.13	CDH8	-0.471309	3.02601e-06	-0.0252196	NA
ENST00000583384.5	low_high	BM36	ENSG00000101695.8	RNF125	0.140479	0.076571	-0.0759285	0
ENST00000583387.1	low_high	BM22	ENSG00000108395.13	TRIM37	-0.510839	0.000256288	0.00119764	NA
ENST00000583387.1	low_high	BM36	ENSG00000108395.13	TRIM37	-0.409163	0.00066471	0.00272573	NA
ENST00000583387.1	low_high	BM44	ENSG00000108395.13	TRIM37	-0.432699	0.000642895	0.000678077	NA
ENST00000583391.1	low_high	BM36	ENSG00000141736.13	ERBB2	0.458778	0.000315592	0.00434228	NA
ENST00000583392.1	low_high	BM44	ENSG00000182481.8	KPNA2	-0.39783	0.000378653	0.000387171	NA
ENST00000583395.1	low_high	BM36	ENSG00000108684.14	ASIC2	-0.419047	6.47893e-06	-0.00138088	NA
ENST00000583407.1	low_high	BM10	ENSG00000125445.10	MRPS7	-0.107445	0.200218	0.0693341	1.1754e-06
ENST00000583407.1	low_high	BM36	ENSG00000125445.10	MRPS7	-0.09064	0.288442	-0.0516368	3.62483e-06
ENST00000583407.1	low_mid	BM10	ENSG00000125445.10	MRPS7	-0.130926	1	0.0605326	0.00797907
ENST00000583414.5	low_high	BM22	ENSG00000005243.9	COPZ2	0.567938	8.93092e-05	0.0317439	NA
ENST00000583414.5	low_high	BM36	ENSG00000005243.9	COPZ2	0.758741	3.31193e-07	-0.052794	NA
ENST00000583437.2	low_high	BM22	ENSG00000006042.11	TMEM98	0.483181	0.000265357	0.000351389	NA
ENST00000583437.2	low_high	BM36	ENSG00000006042.11	TMEM98	0.417572	0.00215823	0.000840033	NA
ENST00000583438.1	low_high	BM36	ENSG00000154845.15	PPP4R1	0.400691	5.6703e-07	-0.00941037	1
ENST00000583438.1	mid_high	BM36	ENSG00000154845.15	PPP4R1	0.383782	0.00207643	-0.0130809	0.225799
ENST00000583444.1	low_high	BM22	ENSG00000141526.16	SLC16A3	0.413891	0.00641604	0.0115579	NA
ENST00000583444.1	low_high	BM36	ENSG00000141526.16	SLC16A3	0.412811	0.00979996	0.0237634	NA
ENST00000583447.5	low_high	BM44	ENSG00000263818.5	RDM1P5	0.396693	0.00374649	-0.0380594	NA
ENST00000583449.1	low_high	BM36	ENSG00000101608.12	MYL12A	0.629525	5.1752e-09	0.00493489	NA
ENST00000583474.5	low_high	BM10	ENSG00000197971.14	MBP	0.787949	0.0062455	0.000904859	1
ENST00000583483.1	low_high	BM36	ENSG00000150394.13	CDH8	-0.471309	3.02601e-06	-0.00424694	NA
ENST00000583501.1	low_high	BM22	ENSG00000136478.7	TEX2	0.0649003	0.151718	-0.0563461	0.00582507
ENST00000583501.1	low_high	BM36	ENSG00000136478.7	TEX2	0.241196	3.21327e-06	-0.0531897	7.48138e-05
ENST00000583507.1	low_high	BM44	ENSG00000133195.11	SLC39A11	0.390713	0.000213948	0.00305882	NA
ENST00000583508.1	low_high	BM36	ENSG00000034152.18	MAP2K3	0.407715	0.00826041	-0.0211537	NA
ENST00000583510.1	low_high	BM36	ENSG00000176809.10	LRRC37A3	0.414595	6.41131e-05	-0.000181094	NA
ENST00000583510.1	low_high	BM44	ENSG00000176809.10	LRRC37A3	0.401994	0.000144861	-0.00177431	NA
ENST00000583514.5	low_high	BM22	ENSG00000073350.13	LLGL2	0.4836	7.57299e-05	-0.0160689	NA
ENST00000583514.5	low_high	BM44	ENSG00000073350.13	LLGL2	0.492649	0.000122003	-0.00758484	NA
ENST00000583522.5	low_high	BM10	ENSG00000173065.13	FAM222B	0.488084	0.000252681	0.0153143	NA
ENST00000583529.1	low_high	BM22	ENSG00000198844.11	ARHGEF15	0.4493	0.00249526	0.0206483	NA
ENST00000583534.1	low_high	BM10	ENSG00000105655.18	ISYNA1	0.445742	0.00158927	-0.0166814	NA
ENST00000583534.1	low_high	BM22	ENSG00000105655.18	ISYNA1	0.894642	2.05309e-06	-0.0421388	NA
ENST00000583534.1	low_high	BM36	ENSG00000105655.18	ISYNA1	0.709453	0.000147516	0.0133306	NA
ENST00000583534.1	low_high	BM44	ENSG00000105655.18	ISYNA1	0.563137	0.000108732	0.0107517	NA
ENST00000583540.1	low_high	BM36	ENSG00000189152.10	GRAPL	0.742705	0.00442138	0.0170919	NA
ENST00000583540.1	low_high	BM44	ENSG00000189152.10	GRAPL	0.681443	0.00374863	0.0628688	NA
ENST00000583545.1	low_high	BM36	ENSG00000170921.15	TANC2	-0.378637	3.19277e-09	0.00477232	1
ENST00000583559.1	low_high	BM10	ENSG00000179094.15	PER1	0.388023	0.00174186	-8.75e-05	NA
ENST00000583559.1	low_high	BM22	ENSG00000179094.15	PER1	0.443905	0.000435572	-4.72222e-06	NA
ENST00000583560.5	low_high	BM10	ENSG00000266714.8	MYO15B	0.383078	0.00637401	-0.00218696	NA
ENST00000583560.5	low_high	BM22	ENSG00000266714.8	MYO15B	0.465286	0.00175624	-0.000662083	NA
ENST00000583560.5	low_high	BM36	ENSG00000266714.8	MYO15B	0.723375	8.19944e-06	-0.00666893	NA
ENST00000583560.5	low_high	BM44	ENSG00000266714.8	MYO15B	0.551826	0.000163409	0.00168148	NA
ENST00000583566.5	low_high	BM22	ENSG00000187607.15	ZNF286A	-0.0529046	0.496631	-0.0550026	0.00264841
ENST00000583570.1	low_high	BM22	ENSG00000141668.9	CBLN2	-0.51023	0.000841027	0.0618619	0.0168548
ENST00000583570.1	low_high	BM36	ENSG00000141668.9	CBLN2	-0.555756	0.0002434	0.0380482	NA
ENST00000583601.1	low_high	BM44	ENSG00000266777.1	SH3GL1P1	0.512745	0.000694993	0.0256936	NA
ENST00000583624.1	low_high	BM22	ENSG00000005379.16	TSPOAP1	-0.141354	0.17872	0.0541224	2.69042e-06
ENST00000583646.1	low_high	BM22	ENSG00000167280.16	ENGASE	0.499064	0.000204116	0.0019475	NA
ENST00000583646.1	low_high	BM36	ENSG00000167280.16	ENGASE	0.546261	0.000273368	0.00602394	NA
ENST00000583649.1	low_high	BM10	ENSG00000108349.16	CASC3	0.466383	7.94216e-06	-0.00117434	NA
ENST00000583649.1	low_high	BM22	ENSG00000108349.16	CASC3	0.515608	1.78292e-05	-0.00745653	NA
ENST00000583649.1	low_high	BM36	ENSG00000108349.16	CASC3	0.653364	2.398e-10	-0.00637156	NA
ENST00000583649.1	mid_high	BM36	ENSG00000108349.16	CASC3	0.471903	0.00336605	-0.00395206	NA
ENST00000583651.1	low_high	BM22	ENSG00000141668.9	CBLN2	-0.51023	0.000841027	0.00838403	1
ENST00000583651.1	low_high	BM36	ENSG00000141668.9	CBLN2	-0.555756	0.0002434	-0.00158337	NA
ENST00000583658.1	low_high	BM22	ENSG00000073350.13	LLGL2	0.4836	7.57299e-05	0.00433792	NA
ENST00000583658.1	low_high	BM44	ENSG00000073350.13	LLGL2	0.492649	0.000122003	0.00297348	NA
ENST00000583660.5	low_high	BM36	ENSG00000137726.16	FXYD6	-0.50781	0.000135068	0.00279745	NA
ENST00000583660.5	low_high	BM44	ENSG00000137726.16	FXYD6	-0.499959	0.000153465	0.00550003	NA
ENST00000583671.1	low_high	BM10	ENSG00000168961.16	LGALS9	0.605832	0.000240276	-0.0109972	NA
ENST00000583671.1	low_high	BM22	ENSG00000168961.16	LGALS9	0.752436	7.94235e-05	-0.0214521	NA
ENST00000583671.1	low_high	BM36	ENSG00000168961.16	LGALS9	0.73843	1.62896e-06	-0.0141104	NA
ENST00000583677.1	low_high	BM10	ENSG00000179094.15	PER1	0.388023	0.00174186	0.00388032	NA
ENST00000583677.1	low_high	BM22	ENSG00000179094.15	PER1	0.443905	0.000435572	-0.00762472	NA
ENST00000583684.5	low_high	BM22	ENSG00000108622.10	ICAM2	0.637355	3.6813e-05	0.0115244	NA
ENST00000583684.5	low_high	BM36	ENSG00000108622.10	ICAM2	0.494882	0.00193815	-0.00252692	NA
ENST00000583684.5	low_high	BM44	ENSG00000108622.10	ICAM2	0.45416	0.00143725	-0.00322128	NA
ENST00000583688.1	low_high	BM36	ENSG00000184060.10	ADAP2	0.403659	0.000294978	-0.0077198	NA
ENST00000583705.1	low_high	BM36	ENSG00000153944.10	MSI2	0.512617	9.49797e-10	0.00213237	NA
ENST00000583715.5	low_high	BM44	ENSG00000133195.11	SLC39A11	0.390713	0.000213948	0.00289375	NA
ENST00000583728.5	low_high	BM10	ENSG00000198720.12	ANKRD13B	0.383862	0.00257352	-0.0216285	NA
ENST00000583728.5	low_mid	BM44	ENSG00000198720.12	ANKRD13B	0.173841	0.156529	-0.0632709	3.25489e-08
ENST00000583776.1	low_high	BM36	ENSG00000132205.10	EMILIN2	0.458056	0.000885027	0.0363889	NA
ENST00000583777.5	low_high	BM22	ENSG00000100300.17	TSPO	0.426255	0.000532624	0.0832637	0
ENST00000583777.5	mid_high	BM22	ENSG00000100300.17	TSPO	0.251373	0.20998	0.114373	0
ENST00000583789.1	low_high	BM22	ENSG00000240505.8	TNFRSF13B	-0.477446	0.00478354	-0.00670416	NA
ENST00000583789.1	low_high	BM36	ENSG00000240505.8	TNFRSF13B	-0.423546	0.00114151	0.000166374	NA
ENST00000583798.1	low_high	BM10	ENSG00000197971.14	MBP	0.787949	0.0062455	-0.000665241	NA
ENST00000583809.5	low_high	BM36	ENSG00000154655.15	L3MBTL4	0.20975	0.00315299	-0.0651909	4.18825e-07
ENST00000583809.5	mid_high	BM22	ENSG00000154655.15	L3MBTL4	0.222483	0.0972594	0.0668129	0.00615375
ENST00000583809.5	mid_high	BM36	ENSG00000154655.15	L3MBTL4	0.228882	0.0357251	-0.0548257	0.000656797
ENST00000583810.5	low_high	BM22	ENSG00000141506.13	PIK3R5	0.512109	0.00245956	0.0416674	NA
ENST00000583810.5	low_high	BM36	ENSG00000141506.13	PIK3R5	0.999922	3.4968e-09	-0.00554718	NA
ENST00000583810.5	low_high	BM44	ENSG00000141506.13	PIK3R5	0.773083	4.82358e-06	0.0241703	NA
ENST00000583812.1	low_high	BM22	ENSG00000141506.13	PIK3R5	0.512109	0.00245956	-0.0136561	NA
ENST00000583812.1	low_high	BM36	ENSG00000141506.13	PIK3R5	0.999922	3.4968e-09	0.000582774	NA
ENST00000583812.1	low_high	BM44	ENSG00000141506.13	PIK3R5	0.773083	4.82358e-06	-0.0138913	NA
ENST00000583816.2	low_high	BM10	ENSG00000105655.18	ISYNA1	0.445742	0.00158927	0.00745208	NA
ENST00000583816.2	low_high	BM22	ENSG00000105655.18	ISYNA1	0.894642	2.05309e-06	-0.00582458	NA
ENST00000583816.2	low_high	BM36	ENSG00000105655.18	ISYNA1	0.709453	0.000147516	0.0151314	NA
ENST00000583816.2	low_high	BM44	ENSG00000105655.18	ISYNA1	0.563137	0.000108732	0.00201843	NA
ENST00000583821.1	low_high	BM36	ENSG00000153944.10	MSI2	0.512617	9.49797e-10	0.000627979	NA
ENST00000583828.1	low_high	BM36	ENSG00000266074.8	BAHCC1	0.454443	0.00310148	-0.0343645	NA
ENST00000583866.8	low_high	BM36	ENSG00000271425.7	NBPF10	0.614264	6.37845e-07	-0.0523756	NA
ENST00000583879.5	low_high	BM44	ENSG00000101558.13	VAPA	-0.20512	0.00381004	-0.0610208	0.00142056
ENST00000583882.5	low_high	BM36	ENSG00000007237.18	GAS7	-0.411673	2.45905e-05	0.0051305	NA
ENST00000583891.5	low_high	BM22	ENSG00000224383.7	PRR29	0.571125	0.00167772	-0.00460403	NA
ENST00000583891.5	low_high	BM36	ENSG00000224383.7	PRR29	0.625026	0.00220242	0.00571097	NA
ENST00000583900.1	low_high	BM22	ENSG00000265158.1	LRRC37A7P	0.4937	0.000294855	-0.00282532	NA
ENST00000583902.1	low_high	BM10	ENSG00000108349.16	CASC3	0.466383	7.94216e-06	-0.000972301	NA
ENST00000583902.1	low_high	BM22	ENSG00000108349.16	CASC3	0.515608	1.78292e-05	0.000339444	0.976672
ENST00000583902.1	low_high	BM36	ENSG00000108349.16	CASC3	0.653364	2.398e-10	-0.00747738	NA
ENST00000583902.1	mid_high	BM36	ENSG00000108349.16	CASC3	0.471903	0.00336605	-0.00775119	NA
ENST00000583903.5	low_high	BM36	ENSG00000154845.15	PPP4R1	0.400691	5.6703e-07	0.00160802	1
ENST00000583903.5	mid_high	BM36	ENSG00000154845.15	PPP4R1	0.383782	0.00207643	0.00370165	0.443207
ENST00000583904.5	low_high	BM22	ENSG00000173918.14	C1QTNF1	0.628275	0.000710596	-0.00521986	NA
ENST00000583904.5	low_high	BM36	ENSG00000173918.14	C1QTNF1	0.653652	0.000110046	-0.0360006	NA
ENST00000583904.5	low_high	BM44	ENSG00000173918.14	C1QTNF1	0.547515	0.000439935	0.00563674	NA
ENST00000583915.1	low_high	BM44	ENSG00000178999.12	AURKB	0.700548	0.00136157	-0.00327907	NA
ENST00000583921.5	low_high	BM36	ENSG00000168461.12	RAB31	0.637455	2.82996e-08	-0.00341176	NA
ENST00000583931.5	low_high	BM10	ENSG00000143401.14	ANP32E	0.152346	0.27642	0.114966	0.00314829
ENST00000583931.5	low_high	BM36	ENSG00000143401.14	ANP32E	0.407817	0.00290811	0.0323614	NA
ENST00000583931.5	low_high	BM44	ENSG00000143401.14	ANP32E	-0.294716	0.00301734	-0.123921	0
ENST00000583931.5	mid_high	BM44	ENSG00000143401.14	ANP32E	-0.0950233	0.876008	-0.111506	0
ENST00000583932.1	low_high	BM36	ENSG00000136451.8	VEZF1	0.643633	2.25434e-12	-0.0297978	0.186522
ENST00000583932.1	mid_high	BM36	ENSG00000136451.8	VEZF1	0.381975	0.00680981	-0.044332	0.221596
ENST00000583945.5	low_high	BM22	ENSG00000108395.13	TRIM37	-0.510839	0.000256288	-0.00116306	NA
ENST00000583945.5	low_high	BM36	ENSG00000108395.13	TRIM37	-0.409163	0.00066471	0.00285111	NA
ENST00000583945.5	low_high	BM44	ENSG00000108395.13	TRIM37	-0.432699	0.000642895	0.000413319	NA
ENST00000583953.5	low_high	BM10	ENSG00000173065.13	FAM222B	0.488084	0.000252681	0.000495017	NA
ENST00000583978.5	low_high	BM22	ENSG00000169660.16	HEXDC	0.417941	6.33113e-06	-0.0180703	NA
ENST00000583978.5	low_high	BM44	ENSG00000169660.16	HEXDC	0.451473	1.78704e-05	0.00254917	NA
ENST00000583988.1	low_high	BM36	ENSG00000154845.15	PPP4R1	0.400691	5.6703e-07	-0.0180745	0.23612
ENST00000583988.1	mid_high	BM36	ENSG00000154845.15	PPP4R1	0.383782	0.00207643	-0.0130044	1
ENST00000584014.5	low_high	BM36	ENSG00000141736.13	ERBB2	0.458778	0.000315592	-0.0329784	NA
ENST00000584015.5	low_high	BM36	ENSG00000082397.17	EPB41L3	-0.403006	2.13712e-05	-0.00209396	NA
ENST00000584021.1	low_high	BM36	ENSG00000154096.13	THY1	-0.818933	1.22316e-05	0.00744588	NA
ENST00000584021.1	low_high	BM44	ENSG00000154096.13	THY1	-0.600762	0.0009737	0.00914663	0.759446
ENST00000584025.1	low_high	BM22	ENSG00000132470.13	ITGB4	0.480576	0.00591803	-0.00965222	0.769609
ENST00000584025.1	low_high	BM36	ENSG00000132470.13	ITGB4	0.886622	6.37796e-06	-0.0344603	NA
ENST00000584025.1	low_high	BM44	ENSG00000132470.13	ITGB4	0.385132	0.00892129	0.0131545	NA
ENST00000584026.5	low_high	BM44	ENSG00000182481.8	KPNA2	-0.39783	0.000378653	0.00749011	NA
ENST00000584049.5	low_high	BM10	ENSG00000176697.18	BDNF	-0.690764	6.47241e-06	-0.0400699	NA
ENST00000584049.5	low_high	BM22	ENSG00000176697.18	BDNF	-0.639782	0.000882153	-0.0353632	NA
ENST00000584049.5	low_high	BM36	ENSG00000176697.18	BDNF	-0.577237	0.000604538	-0.0384954	NA
ENST00000584049.5	low_high	BM44	ENSG00000176697.18	BDNF	-0.701974	1.79077e-06	-0.0561427	NA
ENST00000584055.1	low_high	BM36	ENSG00000082397.17	EPB41L3	-0.403006	2.13712e-05	-0.00105734	NA
ENST00000584059.1	low_high	BM10	ENSG00000173065.13	FAM222B	0.488084	0.000252681	-0.0151002	NA
ENST00000584073.5	low_high	BM36	ENSG00000167525.13	PROCA1	0.52683	4.08839e-05	-0.0115116	NA
ENST00000584074.5	low_high	BM36	ENSG00000154845.15	PPP4R1	0.400691	5.6703e-07	0.000256528	NA
ENST00000584074.5	mid_high	BM36	ENSG00000154845.15	PPP4R1	0.383782	0.00207643	-0.000319136	NA
ENST00000584084.1	low_high	BM22	ENSG00000108622.10	ICAM2	0.637355	3.6813e-05	0.0127403	NA
ENST00000584084.1	low_high	BM36	ENSG00000108622.10	ICAM2	0.494882	0.00193815	0.010378	NA
ENST00000584084.1	low_high	BM44	ENSG00000108622.10	ICAM2	0.45416	0.00143725	0.0113605	NA
ENST00000584086.5	low_high	BM36	ENSG00000109107.13	ALDOC	-0.436431	0.00087117	-0.00407359	NA
ENST00000584088.1	low_high	BM36	ENSG00000171885.14	AQP4	0.593595	1.93599e-06	0.00100997	NA
ENST00000584099.1	low_high	BM36	ENSG00000141736.13	ERBB2	0.458778	0.000315592	-0.000170666	NA
ENST00000584107.1	low_high	BM22	ENSG00000264617.1	AC233702.4	-0.442693	0.00362881	0	NA
ENST00000584107.1	low_high	BM36	ENSG00000264617.1	AC233702.4	-0.480297	0.000844406	0	NA
ENST00000584116.1	low_high	BM36	ENSG00000179477.10	ALOX12B	-0.608074	0.00548819	0.0824122	NA
ENST00000584116.1	low_high	BM44	ENSG00000179477.10	ALOX12B	-0.682009	0.00133948	0.114318	NA
ENST00000584129.1	low_high	BM44	ENSG00000133195.11	SLC39A11	0.390713	0.000213948	0.0125003	NA
ENST00000584146.6	low_high	BM36	ENSG00000007237.18	GAS7	-0.411673	2.45905e-05	0.000643689	NA
ENST00000584179.1	low_high	BM10	ENSG00000112541.14	PDE10A	-0.48337	1.11873e-05	-0.00391707	NA
ENST00000584179.1	low_high	BM22	ENSG00000112541.14	PDE10A	-0.614209	1.2453e-06	-0.00949458	NA
ENST00000584179.1	low_high	BM36	ENSG00000112541.14	PDE10A	-0.914436	2.10858e-14	-0.00648597	NA
ENST00000584179.1	mid_high	BM22	ENSG00000112541.14	PDE10A	-0.527867	0.00206352	-0.0120907	NA
ENST00000584179.1	mid_high	BM36	ENSG00000112541.14	PDE10A	-0.737048	0.00010051	-0.000991938	NA
ENST00000584180.1	low_high	BM10	ENSG00000129226.13	CD68	0.42077	0.00134149	0.00529813	NA
ENST00000584180.1	low_high	BM22	ENSG00000129226.13	CD68	0.691837	0.000332003	0.0170194	NA
ENST00000584180.1	low_high	BM36	ENSG00000129226.13	CD68	0.678348	3.88198e-06	-0.00160263	NA
ENST00000584202.1	low_high	BM10	ENSG00000179094.15	PER1	0.388023	0.00174186	-0.00474082	NA
ENST00000584202.1	low_high	BM22	ENSG00000179094.15	PER1	0.443905	0.000435572	0.00166972	NA
ENST00000584218.1	low_high	BM22	ENSG00000265863.1	AC007923.2	0.417069	0.00762585	0	NA
ENST00000584230.1	low_high	BM36	ENSG00000137726.16	FXYD6	-0.50781	0.000135068	0.00141002	NA
ENST00000584230.1	low_high	BM44	ENSG00000137726.16	FXYD6	-0.499959	0.000153465	0.00167009	NA
ENST00000584255.1	low_high	BM44	ENSG00000168454.11	TXNDC2	0.749593	0.00706053	0.0159209	NA
ENST00000584284.5	low_high	BM22	ENSG00000173762.7	CD7	0.770186	0.00971426	-0.0882451	NA
ENST00000584297.5	low_high	BM22	ENSG00000266733.6	TBC1D29	0.391524	0.0084671	0.0098975	NA
ENST00000584306.5	low_high	BM36	ENSG00000176809.10	LRRC37A3	0.414595	6.41131e-05	0.00704986	NA
ENST00000584306.5	low_high	BM44	ENSG00000176809.10	LRRC37A3	0.401994	0.000144861	-0.000252541	NA
ENST00000584307.5	low_high	BM36	ENSG00000176105.13	YES1	0.700406	8.54381e-10	-0.00404859	NA
ENST00000584307.5	mid_high	BM36	ENSG00000176105.13	YES1	0.472752	0.00764298	-0.0173538	NA
ENST00000584310.1	low_high	BM36	ENSG00000007314.12	SCN4A	1.09497	0.000270926	0.0225154	NA
ENST00000584313.5	low_high	BM22	ENSG00000141367.11	CLTC	-0.474893	0.000304422	0.00019	NA
ENST00000584323.4	low_high	BM10	ENSG00000266714.8	MYO15B	0.383078	0.00637401	0.00893713	NA
ENST00000584323.4	low_high	BM22	ENSG00000266714.8	MYO15B	0.465286	0.00175624	0.00123306	NA
ENST00000584323.4	low_high	BM36	ENSG00000266714.8	MYO15B	0.723375	8.19944e-06	0.00392329	NA
ENST00000584323.4	low_high	BM44	ENSG00000266714.8	MYO15B	0.551826	0.000163409	0.00898631	NA
ENST00000584330.2	low_high	BM36	ENSG00000266074.8	BAHCC1	0.454443	0.00310148	0.0114841	NA
ENST00000584337.5	low_high	BM36	ENSG00000150394.13	CDH8	-0.471309	3.02601e-06	-0.00180907	NA
ENST00000584350.1	low_high	BM22	ENSG00000196704.11	AMZ2	-0.306858	0.000204862	-0.0772861	1.76805e-06
ENST00000584350.1	low_high	BM36	ENSG00000196704.11	AMZ2	0.0954594	0.403674	-0.0591102	8.03378e-07
ENST00000584364.5	low_high	BM10	ENSG00000265681.7	RPL17	-0.204203	0.0223477	0.112561	7.08758e-17
ENST00000584364.5	low_high	BM36	ENSG00000265681.7	RPL17	0.0637403	0.511821	0.0841463	8.92163e-07
ENST00000584364.5	low_high	BM44	ENSG00000265681.7	RPL17	-0.181769	0.0781705	0.0823546	1.46082e-10
ENST00000584364.5	low_mid	BM36	ENSG00000265681.7	RPL17	-0.161768	0.210355	0.0617701	0.000790095
ENST00000584364.5	low_mid	BM44	ENSG00000265681.7	RPL17	-0.158014	0.246144	0.0620008	0.000152507
ENST00000584364.5	mid_high	BM10	ENSG00000265681.7	RPL17	0.000734633	0.996803	0.0870769	0.00394538
ENST00000584374.1	low_high	BM22	ENSG00000132470.13	ITGB4	0.480576	0.00591803	-0.00339278	NA
ENST00000584374.1	low_high	BM36	ENSG00000132470.13	ITGB4	0.886622	6.37796e-06	-0.00403272	NA
ENST00000584374.1	low_high	BM44	ENSG00000132470.13	ITGB4	0.385132	0.00892129	-0.00288405	NA
ENST00000584386.5	low_high	BM10	ENSG00000168961.16	LGALS9	0.605832	0.000240276	-0.00160428	NA
ENST00000584386.5	low_high	BM22	ENSG00000168961.16	LGALS9	0.752436	7.94235e-05	0.0105844	NA
ENST00000584386.5	low_high	BM36	ENSG00000168961.16	LGALS9	0.73843	1.62896e-06	0.0241724	NA
ENST00000584389.5	low_high	BM36	ENSG00000007237.18	GAS7	-0.411673	2.45905e-05	-0.000594204	NA
ENST00000584394.5	low_high	BM36	ENSG00000137726.16	FXYD6	-0.50781	0.000135068	0.0125414	NA
ENST00000584394.5	low_high	BM44	ENSG00000137726.16	FXYD6	-0.499959	0.000153465	-0.0262416	NA
ENST00000584396.5	low_high	BM36	ENSG00000136451.8	VEZF1	0.643633	2.25434e-12	0.00289171	1
ENST00000584396.5	mid_high	BM36	ENSG00000136451.8	VEZF1	0.381975	0.00680981	-0.0117731	0.393791
ENST00000584403.5	low_high	BM22	ENSG00000108622.10	ICAM2	0.637355	3.6813e-05	-5.11111e-05	NA
ENST00000584403.5	low_high	BM36	ENSG00000108622.10	ICAM2	0.494882	0.00193815	0.00282348	NA
ENST00000584403.5	low_high	BM44	ENSG00000108622.10	ICAM2	0.45416	0.00143725	-0.00196157	NA
ENST00000584435.1	low_high	BM44	ENSG00000206052.10	DOK6	-0.472732	3.21287e-05	-0.001729	NA
ENST00000584436.7	low_high	BM36	ENSG00000266074.8	BAHCC1	0.454443	0.00310148	0.00576162	NA
ENST00000584442.2	low_high	BM44	ENSG00000117281.15	CD160	0.444189	0.00370319	-0.00156072	NA
ENST00000584444.5	low_high	BM22	ENSG00000177731.15	FLII	0.414406	4.95275e-05	3.59722e-05	NA
ENST00000584450.5	low_high	BM36	ENSG00000141736.13	ERBB2	0.458778	0.000315592	0.00145282	NA
ENST00000584456.5	low_high	BM22	ENSG00000141506.13	PIK3R5	0.512109	0.00245956	0.0227604	NA
ENST00000584456.5	low_high	BM36	ENSG00000141506.13	PIK3R5	0.999922	3.4968e-09	-0.0144352	NA
ENST00000584456.5	low_high	BM44	ENSG00000141506.13	PIK3R5	0.773083	4.82358e-06	0.00219195	NA
ENST00000584464.1	low_high	BM36	ENSG00000158201.9	ABHD3	0.501836	2.15452e-06	-0.0100269	NA
ENST00000584471.5	low_high	BM36	ENSG00000154217.14	PITPNC1	0.48554	2.15321e-06	0.00921454	NA
ENST00000584476.1	low_high	BM36	ENSG00000153944.10	MSI2	0.512617	9.49797e-10	-0.000135997	NA
ENST00000584501.1	low_high	BM10	ENSG00000141750.6	STAC2	0.276098	0.0301544	-0.0897902	0
ENST00000584501.1	low_high	BM22	ENSG00000141750.6	STAC2	-0.00771383	0.968974	-0.107415	0
ENST00000584502.1	low_high	BM10	ENSG00000129226.13	CD68	0.42077	0.00134149	-0.00364356	NA
ENST00000584502.1	low_high	BM22	ENSG00000129226.13	CD68	0.691837	0.000332003	0.0350447	NA
ENST00000584502.1	low_high	BM36	ENSG00000129226.13	CD68	0.678348	3.88198e-06	0.056107	NA
ENST00000584506.1	low_high	BM36	ENSG00000150394.13	CDH8	-0.471309	3.02601e-06	-0.00416051	NA
ENST00000584516.5	low_high	BM10	ENSG00000266714.8	MYO15B	0.383078	0.00637401	0.00227421	NA
ENST00000584516.5	low_high	BM22	ENSG00000266714.8	MYO15B	0.465286	0.00175624	0.00238389	NA
ENST00000584516.5	low_high	BM36	ENSG00000266714.8	MYO15B	0.723375	8.19944e-06	0.000955715	NA
ENST00000584516.5	low_high	BM44	ENSG00000266714.8	MYO15B	0.551826	0.000163409	0.00071237	NA
ENST00000584541.1	low_high	BM36	ENSG00000092871.16	RFFL	0.392936	6.99522e-06	-0.0105573	NA
ENST00000584554.1	low_high	BM36	ENSG00000154217.14	PITPNC1	0.48554	2.15321e-06	-0.00142979	NA
ENST00000584558.5	low_high	BM22	ENSG00000132470.13	ITGB4	0.480576	0.00591803	-0.0412186	0.126456
ENST00000584558.5	low_high	BM36	ENSG00000132470.13	ITGB4	0.886622	6.37796e-06	-0.00113816	NA
ENST00000584558.5	low_high	BM44	ENSG00000132470.13	ITGB4	0.385132	0.00892129	0.0141837	NA
ENST00000584561.1	low_high	BM44	ENSG00000178999.12	AURKB	0.700548	0.00136157	0.00678263	NA
ENST00000584568.5	low_high	BM22	ENSG00000167280.16	ENGASE	0.499064	0.000204116	0.00385403	NA
ENST00000584568.5	low_high	BM36	ENSG00000167280.16	ENGASE	0.546261	0.000273368	0.00912817	NA
ENST00000584577.5	low_high	BM36	ENSG00000172809.12	RPL38	-0.123542	0.0974277	-0.101535	1.63418e-12
ENST00000584577.5	low_high	BM44	ENSG00000172809.12	RPL38	-0.371202	0.0017669	-0.0544642	0.00319126
ENST00000584577.5	mid_high	BM36	ENSG00000172809.12	RPL38	0.0493132	0.735564	-0.0850979	2.33349e-05
ENST00000584580.1	low_high	BM10	ENSG00000141294.9	LRRC46	0.55265	0.00102208	0.0239518	NA
ENST00000584580.1	low_high	BM22	ENSG00000141294.9	LRRC46	0.544165	0.00133551	0.021584	NA
ENST00000584580.1	low_high	BM36	ENSG00000141294.9	LRRC46	0.705217	3.78634e-06	-0.0407466	NA
ENST00000584580.1	low_high	BM44	ENSG00000141294.9	LRRC46	0.75902	0.000100685	-0.116892	NA
ENST00000584586.1	low_high	BM44	ENSG00000263818.5	RDM1P5	0.396693	0.00374649	0.0237687	NA
ENST00000584596.2	low_high	BM10	ENSG00000154856.12	APCDD1	0.397117	0.00981424	-0.0012282	NA
ENST00000584601.5	low_high	BM36	ENSG00000141736.13	ERBB2	0.458778	0.000315592	-0.0191668	NA
ENST00000584602.1	low_high	BM36	ENSG00000167549.18	CORO6	-0.599966	0.000205885	0.00507037	NA
ENST00000584651.5	low_high	BM36	ENSG00000082397.17	EPB41L3	-0.403006	2.13712e-05	-0.00221146	NA
ENST00000584655.5	low_high	BM36	ENSG00000092871.16	RFFL	0.392936	6.99522e-06	0.0831598	0.0826158
ENST00000584658.1	low_high	BM36	ENSG00000154025.15	SLC5A10	0.947058	5.33555e-05	0.0292462	NA
ENST00000584658.1	low_high	BM44	ENSG00000154025.15	SLC5A10	0.925871	0.00101411	0.0852421	NA
ENST00000584661.5	low_high	BM10	ENSG00000168961.16	LGALS9	0.605832	0.000240276	0.0132796	NA
ENST00000584661.5	low_high	BM22	ENSG00000168961.16	LGALS9	0.752436	7.94235e-05	0.0230672	NA
ENST00000584661.5	low_high	BM36	ENSG00000168961.16	LGALS9	0.73843	1.62896e-06	0.0254238	NA
ENST00000584668.5	low_high	BM36	ENSG00000136450.12	SRSF1	0.15461	0.0204903	0.077109	1.5056e-06
ENST00000584668.5	mid_high	BM36	ENSG00000136450.12	SRSF1	0.231337	0.0187774	0.0715795	0.000960313
ENST00000584670.1	low_high	BM36	ENSG00000082397.17	EPB41L3	-0.403006	2.13712e-05	0.00026357	NA
ENST00000584684.1	low_high	BM36	ENSG00000141736.13	ERBB2	0.458778	0.000315592	0.0132707	NA
ENST00000584689.5	low_high	BM22	ENSG00000141526.16	SLC16A3	0.413891	0.00641604	-0.00217125	NA
ENST00000584689.5	low_high	BM36	ENSG00000141526.16	SLC16A3	0.412811	0.00979996	0.000520585	NA
ENST00000584708.1	low_high	BM36	ENSG00000265099.1	AC090774.1	-0.845381	0.00677971	0	NA
ENST00000584723.5	low_high	BM10	ENSG00000266714.8	MYO15B	0.383078	0.00637401	0.000244477	NA
ENST00000584723.5	low_high	BM22	ENSG00000266714.8	MYO15B	0.465286	0.00175624	0.00426194	NA
ENST00000584723.5	low_high	BM36	ENSG00000266714.8	MYO15B	0.723375	8.19944e-06	0.00275466	NA
ENST00000584723.5	low_high	BM44	ENSG00000266714.8	MYO15B	0.551826	0.000163409	0.000655756	NA
ENST00000584754.1	low_high	BM36	ENSG00000154845.15	PPP4R1	0.400691	5.6703e-07	0.000294339	NA
ENST00000584754.1	mid_high	BM36	ENSG00000154845.15	PPP4R1	0.383782	0.00207643	-0.000401748	NA
ENST00000584762.3	low_high	BM10	ENSG00000266714.8	MYO15B	0.383078	0.00637401	-0.0189607	NA
ENST00000584762.3	low_high	BM22	ENSG00000266714.8	MYO15B	0.465286	0.00175624	-0.011095	NA
ENST00000584762.3	low_high	BM36	ENSG00000266714.8	MYO15B	0.723375	8.19944e-06	-0.0375008	NA
ENST00000584762.3	low_high	BM44	ENSG00000266714.8	MYO15B	0.551826	0.000163409	-0.00422795	NA
ENST00000584764.5	low_high	BM22	ENSG00000141668.9	CBLN2	-0.51023	0.000841027	0.0141851	NA
ENST00000584764.5	low_high	BM36	ENSG00000141668.9	CBLN2	-0.555756	0.0002434	0.000564572	NA
ENST00000584773.5	low_high	BM36	ENSG00000136450.12	SRSF1	0.15461	0.0204903	-0.0610199	2.68089e-05
ENST00000584781.5	low_high	BM22	ENSG00000141526.16	SLC16A3	0.413891	0.00641604	0.000165139	NA
ENST00000584781.5	low_high	BM36	ENSG00000141526.16	SLC16A3	0.412811	0.00979996	-0.00273949	NA
ENST00000584788.5	low_high	BM36	ENSG00000176809.10	LRRC37A3	0.414595	6.41131e-05	0.0154664	NA
ENST00000584788.5	low_high	BM44	ENSG00000176809.10	LRRC37A3	0.401994	0.000144861	-0.00626816	NA
ENST00000584803.1	low_high	BM22	ENSG00000141506.13	PIK3R5	0.512109	0.00245956	0.00566583	NA
ENST00000584803.1	low_high	BM36	ENSG00000141506.13	PIK3R5	0.999922	3.4968e-09	0.0123213	NA
ENST00000584803.1	low_high	BM44	ENSG00000141506.13	PIK3R5	0.773083	4.82358e-06	-0.00081978	NA
ENST00000584808.1	low_high	BM10	ENSG00000204256.12	BRD2	0.418483	0.00167829	0.000960839	NA
ENST00000584809.1	low_high	BM10	ENSG00000141294.9	LRRC46	0.55265	0.00102208	0.035364	NA
ENST00000584809.1	low_high	BM22	ENSG00000141294.9	LRRC46	0.544165	0.00133551	-0.0139715	NA
ENST00000584809.1	low_high	BM36	ENSG00000141294.9	LRRC46	0.705217	3.78634e-06	0.0227563	NA
ENST00000584809.1	low_high	BM44	ENSG00000141294.9	LRRC46	0.75902	0.000100685	0.0885321	NA
ENST00000584828.5	low_high	BM36	ENSG00000184060.10	ADAP2	0.403659	0.000294978	0.000277844	NA
ENST00000584842.1	low_high	BM10	ENSG00000178971.14	CTC1	0.256645	0.00444159	-0.0746571	0.000256575
ENST00000584842.1	low_high	BM22	ENSG00000178971.14	CTC1	0.23276	0.0252924	-0.0696396	0.00601591
ENST00000584842.1	low_high	BM36	ENSG00000178971.14	CTC1	-0.0397665	0.753936	-0.0822048	8.65203e-07
ENST00000584883.1	low_high	BM36	ENSG00000263846.1	CIAPIN1P	-0.672182	3.9668e-05	0	NA
ENST00000584888.1	low_high	BM36	ENSG00000141736.13	ERBB2	0.458778	0.000315592	0.000216116	NA
ENST00000584889.3	low_high	BM22	ENSG00000108395.13	TRIM37	-0.510839	0.000256288	0.00719028	NA
ENST00000584889.3	low_high	BM36	ENSG00000108395.13	TRIM37	-0.409163	0.00066471	0.0050419	NA
ENST00000584889.3	low_high	BM44	ENSG00000108395.13	TRIM37	-0.432699	0.000642895	8.55175e-05	NA
ENST00000584895.5	low_high	BM22	ENSG00000215472.10	RPL17-C18orf32	0.236356	0.479365	0.160303	0
ENST00000584895.5	low_high	BM36	ENSG00000215472.10	RPL17-C18orf32	1.02806	0.000766578	-0.0827059	0
ENST00000584895.5	low_high	BM44	ENSG00000215472.10	RPL17-C18orf32	0.0836925	0.753408	-0.0585108	0
ENST00000584895.5	low_mid	BM44	ENSG00000215472.10	RPL17-C18orf32	0.0694352	0.842491	-0.139129	0
ENST00000584908.5	low_high	BM36	ENSG00000141736.13	ERBB2	0.458778	0.000315592	-0.000643012	NA
ENST00000584911.1	low_high	BM10	ENSG00000112541.14	PDE10A	-0.48337	1.11873e-05	0.00152666	NA
ENST00000584911.1	low_high	BM22	ENSG00000112541.14	PDE10A	-0.614209	1.2453e-06	-0.00395042	NA
ENST00000584911.1	low_high	BM36	ENSG00000112541.14	PDE10A	-0.914436	2.10858e-14	-0.0118191	NA
ENST00000584911.1	mid_high	BM22	ENSG00000112541.14	PDE10A	-0.527867	0.00206352	-0.00729551	NA
ENST00000584911.1	mid_high	BM36	ENSG00000112541.14	PDE10A	-0.737048	0.00010051	-0.00912632	NA
ENST00000584914.1	low_high	BM36	ENSG00000263505.1	AP005265.1	-0.58534	0.000496258	0	NA
ENST00000584914.1	low_high	BM44	ENSG00000263505.1	AP005265.1	-0.528531	0.000624469	0	NA
ENST00000584939.1	low_high	BM22	ENSG00000132470.13	ITGB4	0.480576	0.00591803	0.00606292	NA
ENST00000584939.1	low_high	BM36	ENSG00000132470.13	ITGB4	0.886622	6.37796e-06	-0.000410943	NA
ENST00000584939.1	low_high	BM44	ENSG00000132470.13	ITGB4	0.385132	0.00892129	0.00158279	NA
ENST00000584946.5	low_high	BM44	ENSG00000164172.18	MOCS2	-0.399796	0.000769052	0.00282544	NA
ENST00000584955.5	low_high	BM22	ENSG00000005243.9	COPZ2	0.567938	8.93092e-05	0.00622153	NA
ENST00000584955.5	low_high	BM36	ENSG00000005243.9	COPZ2	0.758741	3.31193e-07	0.00897952	NA
ENST00000584966.1	low_high	BM36	ENSG00000150394.13	CDH8	-0.471309	3.02601e-06	0.0164996	NA
ENST00000584968.5	low_high	BM36	ENSG00000128739.22	SNRPN	-0.441201	0.000169499	0.0206264	1
ENST00000584968.5	low_high	BM44	ENSG00000128739.22	SNRPN	-0.465196	0.000711724	0.011237	0.668021
ENST00000584969.5	low_high	BM36	ENSG00000167549.18	CORO6	-0.599966	0.000205885	0.0025114	NA
ENST00000584970.1	low_high	BM22	ENSG00000109832.13	DDX25	-0.510555	4.81098e-06	-0.0137	NA
ENST00000584970.1	low_high	BM36	ENSG00000109832.13	DDX25	-0.532177	7.20158e-07	-0.00239212	NA
ENST00000584970.1	low_high	BM44	ENSG00000109832.13	DDX25	-0.40027	4.19921e-05	0.0170274	NA
ENST00000584972.5	low_high	BM44	ENSG00000178999.12	AURKB	0.700548	0.00136157	-0.0127676	NA
ENST00000584989.1	low_high	BM36	ENSG00000184060.10	ADAP2	0.403659	0.000294978	0.0170658	NA
ENST00000584997.1	low_high	BM10	ENSG00000108349.16	CASC3	0.466383	7.94216e-06	-0.00444929	NA
ENST00000584997.1	low_high	BM22	ENSG00000108349.16	CASC3	0.515608	1.78292e-05	-0.00209694	NA
ENST00000584997.1	low_high	BM36	ENSG00000108349.16	CASC3	0.653364	2.398e-10	-0.000957882	NA
ENST00000584997.1	mid_high	BM36	ENSG00000108349.16	CASC3	0.471903	0.00336605	-0.000441768	NA
ENST00000585008.1	low_high	BM36	ENSG00000171962.17	DRC3	-0.0238315	0.842883	-0.0697383	0
ENST00000585059.5	low_high	BM36	ENSG00000139998.15	RAB15	-0.48568	9.53718e-06	-0.000494881	NA
ENST00000585059.5	low_high	BM44	ENSG00000139998.15	RAB15	-0.412899	6.92853e-05	0.00404571	NA
ENST00000585077.1	low_high	BM22	ENSG00000169660.16	HEXDC	0.417941	6.33113e-06	0.0291468	NA
ENST00000585077.1	low_high	BM44	ENSG00000169660.16	HEXDC	0.451473	1.78704e-05	0.0265221	NA
ENST00000585090.1	low_high	BM36	ENSG00000101608.12	MYL12A	0.629525	5.1752e-09	-0.0397231	NA
ENST00000585095.1	low_high	BM10	ENSG00000179094.15	PER1	0.388023	0.00174186	-0.00200191	NA
ENST00000585095.1	low_high	BM22	ENSG00000179094.15	PER1	0.443905	0.000435572	0.00337667	NA
ENST00000585124.5	low_high	BM44	ENSG00000178999.12	AURKB	0.700548	0.00136157	0.00344853	NA
ENST00000585130.5	low_high	BM36	ENSG00000184060.10	ADAP2	0.403659	0.000294978	0.002113	NA
ENST00000585132.5	low_high	BM36	ENSG00000266412.5	NCOA4	0.116597	0.186052	0.132114	1.41946e-08
ENST00000585142.5	low_high	BM36	ENSG00000082397.17	EPB41L3	-0.403006	2.13712e-05	0.00326389	NA
ENST00000585159.5	low_high	BM22	ENSG00000141668.9	CBLN2	-0.51023	0.000841027	-0.038711	1
ENST00000585159.5	low_high	BM36	ENSG00000141668.9	CBLN2	-0.555756	0.0002434	-0.0426413	NA
ENST00000585159.5	low_high	BM44	ENSG00000141668.9	CBLN2	-0.344055	0.00292487	-0.0509426	0.00756174
ENST00000585160.1	low_high	BM22	ENSG00000167280.16	ENGASE	0.499064	0.000204116	0.0335594	0.478856
ENST00000585160.1	low_high	BM36	ENSG00000167280.16	ENGASE	0.546261	0.000273368	0.0120626	NA
ENST00000585182.1	low_high	BM22	ENSG00000005243.9	COPZ2	0.567938	8.93092e-05	-0.00194778	NA
ENST00000585182.1	low_high	BM36	ENSG00000005243.9	COPZ2	0.758741	3.31193e-07	0.00143369	NA
ENST00000585187.1	low_high	BM10	ENSG00000264057.1	AC103810.1	0.101337	0.473719	-0.110738	7.72097e-05
ENST00000585187.1	low_high	BM44	ENSG00000264057.1	AC103810.1	0.193344	0.194805	-0.165507	6.61374e-06
ENST00000585198.1	low_high	BM22	ENSG00000141367.11	CLTC	-0.474893	0.000304422	0.00473528	NA
ENST00000585201.5	low_high	BM10	ENSG00000197971.14	MBP	0.787949	0.0062455	-0.00637101	1
ENST00000585202.5	low_high	BM44	ENSG00000161547.16	SRSF2	-0.162248	0.0261881	0.0682979	0.000472959
ENST00000585216.5	low_high	BM10	ENSG00000197971.14	MBP	0.787949	0.0062455	5.09551e-05	NA
ENST00000585224.1	low_high	BM36	ENSG00000266074.8	BAHCC1	0.454443	0.00310148	0.0185436	NA
ENST00000585232.1	low_high	BM22	ENSG00000265158.1	LRRC37A7P	0.4937	0.000294855	0.00282532	NA
ENST00000585234.5	low_high	BM10	ENSG00000101745.16	ANKRD12	0.466422	0.000488332	-0.00865781	1
ENST00000585234.5	low_high	BM36	ENSG00000101745.16	ANKRD12	0.634146	4.32014e-05	0.0141095	NA
ENST00000585234.5	mid_high	BM36	ENSG00000101745.16	ANKRD12	0.682114	0.00417906	0.00828451	1
ENST00000585242.5	low_high	BM10	ENSG00000087191.12	PSMC5	0.175398	0.0225368	0.0699654	4.00789e-07
ENST00000585260.5	low_high	BM22	ENSG00000141506.13	PIK3R5	0.512109	0.00245956	0.0197178	NA
ENST00000585260.5	low_high	BM36	ENSG00000141506.13	PIK3R5	0.999922	3.4968e-09	-0.0209999	NA
ENST00000585260.5	low_high	BM44	ENSG00000141506.13	PIK3R5	0.773083	4.82358e-06	-0.00296164	NA
ENST00000585266.5	low_high	BM36	ENSG00000007237.18	GAS7	-0.411673	2.45905e-05	0.0133465	NA
ENST00000585284.1	low_high	BM10	ENSG00000179094.15	PER1	0.388023	0.00174186	-0.00218256	NA
ENST00000585284.1	low_high	BM22	ENSG00000179094.15	PER1	0.443905	0.000435572	0.00868903	NA
ENST00000585287.5	low_high	BM22	ENSG00000108395.13	TRIM37	-0.510839	0.000256288	0.00107597	NA
ENST00000585287.5	low_high	BM36	ENSG00000108395.13	TRIM37	-0.409163	0.00066471	-0.000366143	NA
ENST00000585287.5	low_high	BM44	ENSG00000108395.13	TRIM37	-0.432699	0.000642895	0.00111494	NA
ENST00000585315.5	low_high	BM36	ENSG00000150394.13	CDH8	-0.471309	3.02601e-06	0.0112515	NA
ENST00000585324.1	low_high	BM22	ENSG00000087903.12	RFX2	0.448621	0.000496978	-0.0107404	NA
ENST00000585324.1	low_high	BM36	ENSG00000087903.12	RFX2	0.474063	2.56039e-05	-0.00729949	NA
ENST00000585324.1	low_high	BM44	ENSG00000087903.12	RFX2	0.424095	0.000534409	-0.00768138	NA
ENST00000585325.5	low_high	BM10	ENSG00000130175.9	PRKCSH	0.445389	0.000753096	-0.000605233	NA
ENST00000585325.5	low_high	BM22	ENSG00000130175.9	PRKCSH	0.443402	0.00101244	0.00346833	NA
ENST00000585332.3	low_high	BM22	ENSG00000105261.7	OVOL3	0.873858	0.000262784	-0.0364323	NA
ENST00000585332.3	low_high	BM36	ENSG00000105261.7	OVOL3	0.716723	0.00267681	-0.03783	NA
ENST00000585332.3	low_high	BM44	ENSG00000105261.7	OVOL3	0.613997	0.00479995	-0.0067877	NA
ENST00000585333.1	low_high	BM22	ENSG00000132481.6	TRIM47	0.629638	1.97318e-05	0.0337471	NA
ENST00000585333.1	low_high	BM36	ENSG00000132481.6	TRIM47	0.816285	4.6885e-06	0.00170994	NA
ENST00000585333.1	low_high	BM44	ENSG00000132481.6	TRIM47	0.442795	0.00232033	0.00762352	NA
ENST00000585334.1	low_high	BM22	ENSG00000176490.4	DIRAS1	-0.397275	0.00169308	0.0562328	0.0120656
ENST00000585334.1	low_high	BM36	ENSG00000176490.4	DIRAS1	-0.719095	2.48613e-07	-0.0301507	NA
ENST00000585334.1	low_high	BM44	ENSG00000176490.4	DIRAS1	-0.446338	0.000100685	0.0685367	3.17586e-08
ENST00000585334.1	low_mid	BM44	ENSG00000176490.4	DIRAS1	-0.268782	0.0843518	0.0532088	0.00884718
ENST00000585345.1	low_high	BM44	ENSG00000267526.1	AC005702.2	0.520564	0.00226855	0	NA
ENST00000585348.1	low_high	BM22	ENSG00000030582.17	GRN	0.446857	3.39976e-05	-0.00415181	NA
ENST00000585348.1	low_high	BM36	ENSG00000030582.17	GRN	0.378965	0.00483976	-0.00393467	NA
ENST00000585355.5	low_high	BM36	ENSG00000176563.9	CNTD1	0.472575	0.000235666	0.00460412	NA
ENST00000585357.1	low_high	BM22	ENSG00000167642.12	SPINT2	-0.383576	0.00520039	0.0231365	NA
ENST00000585357.1	low_high	BM36	ENSG00000167642.12	SPINT2	-0.617909	7.67039e-06	0.0256642	NA
ENST00000585357.1	low_high	BM44	ENSG00000167642.12	SPINT2	-0.461593	0.000663618	0.0149051	NA
ENST00000585360.1	low_high	BM36	ENSG00000168610.14	STAT3	0.559662	2.51787e-09	0.00424093	1
ENST00000585374.5	mid_high	BM22	ENSG00000196365.11	LONP1	0.0606172	0.564843	0.127522	0.000245163
ENST00000585380.1	mid_high	BM36	ENSG00000108733.9	PEX12	0.409448	0.00207643	-0.0635675	NA
ENST00000585384.5	low_high	BM36	ENSG00000132026.13	RTBDN	-0.536887	0.000697131	-0.075213	NA
ENST00000585390.1	low_high	BM22	ENSG00000070731.10	ST6GALNAC2	0.688405	0.000674791	0.0397	NA
ENST00000585390.1	low_high	BM44	ENSG00000070731.10	ST6GALNAC2	0.581455	0.00021501	-0.0225095	NA
ENST00000585392.2	low_high	BM36	ENSG00000125743.10	SNRPD2	-0.568504	7.01198e-06	-0.0526272	0.0541245
ENST00000585392.2	low_high	BM44	ENSG00000125743.10	SNRPD2	-0.398134	0.0015803	-0.0483752	0.120031
ENST00000585407.5	low_high	BM22	ENSG00000108679.12	LGALS3BP	0.428448	0.000219919	0.000998194	NA
ENST00000585407.5	low_high	BM36	ENSG00000108679.12	LGALS3BP	0.378638	0.00948006	-0.0141057	NA
ENST00000585410.1	low_high	BM10	ENSG00000130287.13	NCAN	0.486316	0.00104983	-0.0147599	NA
ENST00000585421.5	low_high	BM36	ENSG00000035862.12	TIMP2	0.430577	5.7944e-06	-0.0189661	NA
ENST00000585421.5	low_high	BM44	ENSG00000035862.12	TIMP2	-0.0582571	0.397911	-0.108775	4.18486e-05
ENST00000585421.5	low_mid	BM44	ENSG00000035862.12	TIMP2	-0.0591186	0.505931	-0.137731	0.000126031
ENST00000585427.5	low_high	BM44	ENSG00000108946.14	PRKAR1A	-0.419509	0.000154632	-0.000930741	NA
ENST00000585429.1	low_high	BM22	ENSG00000070495.14	JMJD6	0.504859	2.65936e-05	0.00165778	NA
ENST00000585429.1	low_high	BM36	ENSG00000070495.14	JMJD6	0.516963	1.27491e-05	0.0279219	NA
ENST00000585431.2	low_high	BM36	ENSG00000267056.2	AC005336.1	0.606385	0.000116688	0	NA
ENST00000585432.1	low_high	BM10	ENSG00000104859.14	CLASRP	0.590081	0.000912884	-0.013733	NA
ENST00000585432.1	low_high	BM22	ENSG00000104859.14	CLASRP	0.544779	0.00107107	-0.000908472	NA
ENST00000585442.5	low_high	BM22	ENSG00000127445.13	PIN1	-0.392467	0.00157707	-3.72222e-05	NA
ENST00000585442.5	low_high	BM36	ENSG00000127445.13	PIN1	-0.615873	2.00332e-05	0.00157075	NA
ENST00000585442.5	low_high	BM44	ENSG00000127445.13	PIN1	-0.455669	0.000205195	-0.00142814	NA
ENST00000585443.1	low_high	BM36	ENSG00000090339.8	ICAM1	0.874789	0.000146049	-0.0690436	NA
ENST00000585446.1	low_high	BM36	ENSG00000134769.21	DTNA	0.49242	1.11062e-08	-0.00808345	NA
ENST00000585448.1	low_high	BM36	ENSG00000141646.13	SMAD4	0.379353	2.00898e-07	-0.0115274	NA
ENST00000585449.1	low_high	BM10	ENSG00000130254.11	SAFB2	0.445809	0.000244716	-0.0128736	NA
ENST00000585449.1	low_high	BM22	ENSG00000130254.11	SAFB2	0.420465	0.000284589	-0.0215817	NA
ENST00000585449.1	low_high	BM36	ENSG00000130254.11	SAFB2	0.400708	1.66003e-05	-0.0315188	NA
ENST00000585456.1	low_high	BM36	ENSG00000119537.17	KDSR	0.421504	1.04104e-11	-0.00507451	NA
ENST00000585460.1	low_high	BM44	ENSG00000108946.14	PRKAR1A	-0.419509	0.000154632	-0.00965772	NA
ENST00000585461.1	low_high	BM22	ENSG00000129990.14	SYT5	-0.502773	0.000307503	-0.0151683	NA
ENST00000585461.1	low_high	BM36	ENSG00000129990.14	SYT5	-0.626672	0.000201221	-0.00968215	NA
ENST00000585461.1	low_high	BM44	ENSG00000129990.14	SYT5	-0.535045	0.000144581	-0.0140445	NA
ENST00000585462.5	low_high	BM44	ENSG00000132471.11	WBP2	-0.43555	4.29253e-05	0.0105637	1
ENST00000585466.1	low_high	BM36	ENSG00000105270.14	CLIP3	-0.402541	0.00135638	-0.0692307	0.00498061
ENST00000585479.5	low_high	BM22	ENSG00000105355.8	PLIN3	0.444706	4.62396e-05	0.0167151	NA
ENST00000585479.5	low_high	BM36	ENSG00000105355.8	PLIN3	0.399902	0.000759496	-0.00326644	NA
ENST00000585485.2	low_high	BM36	ENSG00000071626.16	DAZAP1	0.385601	0.000529725	0.0132338	NA
ENST00000585508.5	low_high	BM22	ENSG00000175832.12	ETV4	0.455684	0.00444325	-0.0192392	NA
ENST00000585512.5	low_high	BM22	ENSG00000030582.17	GRN	0.446857	3.39976e-05	1.86111e-05	NA
ENST00000585512.5	low_high	BM36	ENSG00000030582.17	GRN	0.378965	0.00483976	0.00330144	NA
ENST00000585517.5	low_high	BM36	ENSG00000168610.14	STAT3	0.559662	2.51787e-09	-0.0120946	1
ENST00000585523.1	low_high	BM22	ENSG00000013306.15	SLC25A39	0.382125	6.77034e-06	-0.00272333	NA
ENST00000585524.5	low_high	BM36	ENSG00000134042.12	MRO	0.637348	6.23173e-06	-0.00232467	1
ENST00000585525.5	low_high	BM10	ENSG00000033627.16	ATP6V0A1	-0.126154	0.034684	-0.0754803	1.2895e-14
ENST00000585525.5	low_high	BM22	ENSG00000033627.16	ATP6V0A1	-0.281988	7.69398e-05	-0.0758556	2.13798e-12
ENST00000585525.5	mid_high	BM10	ENSG00000033627.16	ATP6V0A1	-0.152623	0.0896593	-0.0613973	0.00422345
ENST00000585526.5	low_high	BM36	ENSG00000130377.13	ACSBG2	0.410606	0.00771389	0.0044019	NA
ENST00000585531.1	low_high	BM36	ENSG00000141338.13	ABCA8	0.59881	2.24199e-05	0.000833965	NA
ENST00000585531.1	low_high	BM44	ENSG00000141338.13	ABCA8	0.388919	0.00247049	0.00204654	NA
ENST00000585535.2	low_high	BM22	ENSG00000011304.19	PTBP1	0.407846	0.000235562	0.000464861	NA
ENST00000585535.2	low_high	BM36	ENSG00000011304.19	PTBP1	0.51648	5.28943e-05	0.000259642	NA
ENST00000585540.1	low_high	BM10	ENSG00000130175.9	PRKCSH	0.445389	0.000753096	-0.00561786	NA
ENST00000585540.1	low_high	BM22	ENSG00000130175.9	PRKCSH	0.443402	0.00101244	-0.00232014	NA
ENST00000585541.1	low_high	BM22	ENSG00000105519.15	CAPS	0.830357	1.38181e-07	0.00756333	NA
ENST00000585541.1	low_high	BM36	ENSG00000105519.15	CAPS	1.09	1.81875e-09	-0.0069052	NA
ENST00000585541.1	low_high	BM44	ENSG00000105519.15	CAPS	0.755606	7.31077e-07	0.0112414	NA
ENST00000585543.6	low_high	BM10	ENSG00000131095.12	GFAP	0.514454	0.000214506	-0.0142637	NA
ENST00000585543.6	low_high	BM22	ENSG00000131095.12	GFAP	0.787779	2.43665e-06	-0.00821194	NA
ENST00000585543.6	low_high	BM36	ENSG00000131095.12	GFAP	0.964488	3.85362e-08	-0.0103679	1
ENST00000585543.6	low_high	BM44	ENSG00000131095.12	GFAP	0.652804	5.30433e-06	-0.00704727	NA
ENST00000585544.1	low_high	BM22	ENSG00000167604.14	NFKBID	0.468475	0.000181447	-0.00619764	NA
ENST00000585552.5	low_high	BM36	ENSG00000178386.12	ZNF223	-0.42518	3.85437e-06	-0.00699358	NA
ENST00000585558.5	low_high	BM36	ENSG00000153822.13	KCNJ16	0.532466	3.91129e-05	0.0311516	1
ENST00000585574.5	low_high	BM22	ENSG00000092929.11	UNC13D	0.536182	0.00189456	-0.000707778	NA
ENST00000585574.5	low_high	BM36	ENSG00000092929.11	UNC13D	0.723905	6.4105e-06	0.00122958	NA
ENST00000585574.5	low_high	BM44	ENSG00000092929.11	UNC13D	0.465629	0.00243378	0.00064507	NA
ENST00000585588.1	low_high	BM10	ENSG00000130382.8	MLLT1	0.546331	0.00523966	-0.0138848	NA
ENST00000585591.5	low_high	BM22	ENSG00000108639.7	SYNGR2	0.657213	2.76268e-07	0.0125411	NA
ENST00000585591.5	low_high	BM36	ENSG00000108639.7	SYNGR2	0.580844	0.000144842	-0.0147987	NA
ENST00000585598.1	low_high	BM36	ENSG00000099341.11	PSMD8	-0.511859	1.69651e-05	0.0359224	0.318502
ENST00000585601.1	low_high	BM22	ENSG00000130202.9	NECTIN2	0.449033	0.000354534	0.0314936	NA
ENST00000585601.1	low_high	BM36	ENSG00000130202.9	NECTIN2	0.525679	0.00324508	-0.0155659	NA
ENST00000585603.5	low_high	BM10	ENSG00000105171.9	POP4	-0.450379	0.000350556	0.0301293	NA
ENST00000585604.1	low_high	BM22	ENSG00000132872.11	SYT4	-0.529502	0.00680588	6.625e-05	NA
ENST00000585604.1	low_high	BM36	ENSG00000132872.11	SYT4	-0.615039	0.00226838	-0.0010402	NA
ENST00000585604.1	low_high	BM44	ENSG00000132872.11	SYT4	-0.51347	0.00578505	0.00508267	NA
ENST00000585605.1	low_high	BM36	ENSG00000174917.8	C19orf70	-0.463778	4.02627e-05	0.0310865	0.585688
ENST00000585607.1	low_high	BM44	ENSG00000132000.12	PODNL1	0.424985	0.00203881	-0.000212002	NA
ENST00000585608.5	low_high	BM44	ENSG00000108946.14	PRKAR1A	-0.419509	0.000154632	-0.0238261	NA
ENST00000585609.1	low_high	BM10	ENSG00000130158.13	DOCK6	0.436088	0.00130054	-0.010593	NA
ENST00000585609.1	low_high	BM22	ENSG00000130158.13	DOCK6	0.478557	0.00305429	-0.00736681	NA
ENST00000585609.1	low_high	BM36	ENSG00000130158.13	DOCK6	0.460201	0.00376726	-0.00327099	NA
ENST00000585609.1	low_high	BM44	ENSG00000130158.13	DOCK6	0.634895	0.00019315	0.00226228	NA
ENST00000585615.5	low_high	BM10	ENSG00000104859.14	CLASRP	0.590081	0.000912884	-0.0027086	NA
ENST00000585615.5	low_high	BM22	ENSG00000104859.14	CLASRP	0.544779	0.00107107	-0.00158847	NA
ENST00000585618.5	low_high	BM36	ENSG00000129657.15	SEC14L1	0.554008	5.84046e-08	0.00585181	NA
ENST00000585626.1	low_high	BM10	ENSG00000011600.11	TYROBP	0.431734	0.00272848	0.0071196	NA
ENST00000585626.1	low_high	BM22	ENSG00000011600.11	TYROBP	0.751435	0.000102229	-0.00459153	NA
ENST00000585630.5	low_high	BM44	ENSG00000099622.13	CIRBP	-0.47525	0.000944559	-0.00165058	NA
ENST00000585636.5	low_high	BM22	ENSG00000013306.15	SLC25A39	0.382125	6.77034e-06	0.000218611	NA
ENST00000585649.1	low_high	BM36	ENSG00000129673.9	AANAT	0.540472	0.00895845	0.0701003	NA
ENST00000585649.1	low_high	BM44	ENSG00000129673.9	AANAT	0.532698	0.00562073	0.0111726	NA
ENST00000585650.1	low_high	BM22	ENSG00000152234.15	ATP5F1A	-0.407513	0.00152194	0.00579958	NA
ENST00000585650.1	low_high	BM36	ENSG00000152234.15	ATP5F1A	-0.434076	2.79622e-05	0.00279017	NA
ENST00000585650.1	low_high	BM44	ENSG00000152234.15	ATP5F1A	-0.479146	0.000351818	0.00116712	NA
ENST00000585663.1	low_high	BM22	ENSG00000160877.5	NACC1	0.0354462	0.727572	0.0613964	0.00244433
ENST00000585663.1	mid_high	BM22	ENSG00000160877.5	NACC1	0.0512001	0.759218	0.0701528	0.00713466
ENST00000585664.5	low_high	BM36	ENSG00000141756.18	FKBP10	0.393421	0.00688886	0.0172764	NA
ENST00000585667.1	low_high	BM10	ENSG00000099875.14	MKNK2	0.428357	0.00482267	0.0107273	NA
ENST00000585667.1	low_high	BM22	ENSG00000099875.14	MKNK2	0.754966	1.94065e-05	-0.00546667	NA
ENST00000585667.1	low_high	BM36	ENSG00000099875.14	MKNK2	1.07941	7.74831e-08	-0.0173288	NA
ENST00000585667.1	low_high	BM44	ENSG00000099875.14	MKNK2	0.602141	0.000348351	0.0226103	0.441677
ENST00000585669.1	low_high	BM22	ENSG00000091157.13	WDR7	-0.386689	8.24984e-05	0.00358139	NA
ENST00000585670.5	low_high	BM10	ENSG00000131848.9	ZSCAN5A	0.0416888	0.652057	-0.0592873	0
ENST00000585671.2	low_high	BM36	ENSG00000127540.11	UQCR11	-0.451458	0.00020826	0.00146522	1
ENST00000585682.5	low_high	BM36	ENSG00000164125.15	FAM198B	0.580497	2.38603e-06	-0.0348874	0.152265
ENST00000585695.5	low_high	BM22	ENSG00000013306.15	SLC25A39	0.382125	6.77034e-06	0.00160292	NA
ENST00000585698.1	low_high	BM36	ENSG00000133265.10	HSPBP1	-0.491043	0.000126482	0.00971408	NA
ENST00000585700.5	low_high	BM44	ENSG00000185761.10	ADAMTSL5	0.42275	0.00568064	-0.000927281	NA
ENST00000585701.5	low_high	BM10	ENSG00000129667.12	RHBDF2	0.396859	0.000345879	-0.00197467	NA
ENST00000585701.5	low_high	BM36	ENSG00000129667.12	RHBDF2	0.510241	0.000156935	0.00372809	NA
ENST00000585701.5	low_high	BM44	ENSG00000129667.12	RHBDF2	0.49727	0.000403358	0.00632168	NA
ENST00000585707.1	low_high	BM10	ENSG00000214578.5	HMGN2P15	0.58159	0.00947322	0	NA
ENST00000585707.1	low_high	BM36	ENSG00000214578.5	HMGN2P15	0.799215	0.000107576	0	NA
ENST00000585715.1	low_high	BM36	ENSG00000171124.13	FUT3	0.500178	0.00948284	-0.00578041	NA
ENST00000585728.5	low_high	BM10	ENSG00000131095.12	GFAP	0.514454	0.000214506	-0.000130399	NA
ENST00000585728.5	low_high	BM22	ENSG00000131095.12	GFAP	0.787779	2.43665e-06	-0.000256944	NA
ENST00000585728.5	low_high	BM36	ENSG00000131095.12	GFAP	0.964488	3.85362e-08	-0.000312378	NA
ENST00000585728.5	low_high	BM44	ENSG00000131095.12	GFAP	0.652804	5.30433e-06	-5.0398e-05	NA
ENST00000585731.5	low_high	BM22	ENSG00000071564.14	TCF3	0.409873	0.000438194	0.00353319	NA
ENST00000585731.5	low_high	BM36	ENSG00000071564.14	TCF3	0.616171	8.1098e-05	0.0243238	NA
ENST00000585736.1	low_high	BM22	ENSG00000070731.10	ST6GALNAC2	0.688405	0.000674791	-0.0300717	NA
ENST00000585736.1	low_high	BM44	ENSG00000070731.10	ST6GALNAC2	0.581455	0.00021501	0.0110462	NA
ENST00000585741.1	low_high	BM22	ENSG00000064961.18	HMG20B	0.421081	4.63593e-05	0.00630944	NA
ENST00000585741.1	low_high	BM36	ENSG00000064961.18	HMG20B	0.440191	0.000465515	0.00659913	NA
ENST00000585750.1	low_high	BM36	ENSG00000119537.17	KDSR	0.421504	1.04104e-11	-0.0256297	NA
ENST00000585754.1	low_high	BM22	ENSG00000091157.13	WDR7	-0.386689	8.24984e-05	-0.0367029	NA
ENST00000585793.1	low_high	BM10	ENSG00000173801.16	JUP	0.467635	0.000405522	0.00145835	NA
ENST00000585793.1	low_high	BM22	ENSG00000173801.16	JUP	0.477964	0.000130484	0.0112278	NA
ENST00000585793.1	low_high	BM36	ENSG00000173801.16	JUP	0.539625	0.00119482	0.00117354	NA
ENST00000585793.1	low_high	BM44	ENSG00000173801.16	JUP	0.395185	2.37968e-05	0.00181154	NA
ENST00000585804.2	low_high	BM44	ENSG00000185761.10	ADAMTSL5	0.42275	0.00568064	0.0131121	NA
ENST00000585809.5	low_high	BM22	ENSG00000065268.10	WDR18	-0.120832	0.234866	-0.138428	0
ENST00000585809.5	low_high	BM44	ENSG00000065268.10	WDR18	-0.0825083	0.284595	-0.115095	0
ENST00000585809.5	low_mid	BM22	ENSG00000065268.10	WDR18	-0.0485573	0.812505	-0.078056	0
ENST00000585815.5	low_high	BM44	ENSG00000108946.14	PRKAR1A	-0.419509	0.000154632	0.00148855	NA
ENST00000585824.1	low_high	BM22	ENSG00000091157.13	WDR7	-0.386689	8.24984e-05	-0.00783181	NA
ENST00000585842.5	low_high	BM44	ENSG00000105258.8	POLR2I	-0.394462	0.00106582	-0.00994039	NA
ENST00000585849.1	low_high	BM22	ENSG00000141524.15	TMC6	0.54407	2.38483e-05	0.00775403	NA
ENST00000585849.1	low_high	BM36	ENSG00000141524.15	TMC6	0.757921	5.11013e-06	0.00910127	NA
ENST00000585849.1	low_high	BM44	ENSG00000141524.15	TMC6	0.534431	2.92943e-05	0.0062346	NA
ENST00000585850.1	low_high	BM36	ENSG00000141338.13	ABCA8	0.59881	2.24199e-05	-0.0206671	NA
ENST00000585850.1	low_high	BM44	ENSG00000141338.13	ABCA8	0.388919	0.00247049	-0.0205361	NA
ENST00000585855.2	low_high	BM22	ENSG00000071564.14	TCF3	0.409873	0.000438194	0.00576639	NA
ENST00000585855.2	low_high	BM36	ENSG00000071564.14	TCF3	0.616171	8.1098e-05	-0.000152654	NA
ENST00000585856.2	low_high	BM22	ENSG00000011304.19	PTBP1	0.407846	0.000235562	-0.000975833	NA
ENST00000585856.2	low_high	BM36	ENSG00000011304.19	PTBP1	0.51648	5.28943e-05	0.00293147	NA
ENST00000585859.1	low_high	BM36	ENSG00000167306.19	MYO5B	-0.514114	1.63719e-05	-0.024551	NA
ENST00000585867.2	low_high	BM36	ENSG00000078328.20	RBFOX1	-0.604476	5.47747e-07	0.00856135	NA
ENST00000585867.2	low_high	BM44	ENSG00000078328.20	RBFOX1	-0.478406	0.000115488	0.0124117	NA
ENST00000585869.1	low_high	BM22	ENSG00000130176.7	CNN1	0.459817	0.00661423	-0.000996528	NA
ENST00000585873.5	mid_high	BM36	ENSG00000141664.9	ZCCHC2	0.383608	0.00207406	0.00446547	NA
ENST00000585876.1	low_high	BM10	ENSG00000126243.8	LRFN3	0.422937	0.0016624	0.0184086	NA
ENST00000585887.3	low_high	BM36	ENSG00000257103.8	LSM14A	0.439096	0.000490825	-0.0219582	NA
ENST00000585887.3	mid_high	BM36	ENSG00000257103.8	LSM14A	0.52422	0.00607148	-0.0339464	NA
ENST00000585889.1	low_high	BM44	ENSG00000010310.8	GIPR	0.487586	0.00044082	-0.000230067	NA
ENST00000585896.5	low_high	BM10	ENSG00000132024.17	CC2D1A	0.417415	0.000625713	-0.0240782	NA
ENST00000585900.1	low_high	BM22	ENSG00000064961.18	HMG20B	0.421081	4.63593e-05	0.0108222	NA
ENST00000585900.1	low_high	BM36	ENSG00000064961.18	HMG20B	0.440191	0.000465515	0.0242141	NA
ENST00000585901.6	low_high	BM10	ENSG00000011600.11	TYROBP	0.431734	0.00272848	-0.0147225	NA
ENST00000585901.6	low_high	BM22	ENSG00000011600.11	TYROBP	0.751435	0.000102229	-0.00499403	NA
ENST00000585904.1	low_high	BM10	ENSG00000130158.13	DOCK6	0.436088	0.00130054	0.00585328	NA
ENST00000585904.1	low_high	BM22	ENSG00000130158.13	DOCK6	0.478557	0.00305429	0.00793861	NA
ENST00000585904.1	low_high	BM36	ENSG00000130158.13	DOCK6	0.460201	0.00376726	0.00493814	NA
ENST00000585904.1	low_high	BM44	ENSG00000130158.13	DOCK6	0.634895	0.00019315	0.000395805	NA
ENST00000585905.1	low_high	BM22	ENSG00000104881.15	PPP1R13L	0.501132	0.000416727	-0.0398343	NA
ENST00000585905.1	low_high	BM36	ENSG00000104881.15	PPP1R13L	0.723908	2.24623e-06	-0.147121	NA
ENST00000585905.1	low_high	BM44	ENSG00000104881.15	PPP1R13L	0.381088	0.0053502	-0.00486957	NA
ENST00000585907.1	low_high	BM44	ENSG00000108946.14	PRKAR1A	-0.419509	0.000154632	0.00231874	NA
ENST00000585913.5	low_high	BM44	ENSG00000099622.13	CIRBP	-0.47525	0.000944559	-4.56522e-05	NA
ENST00000585914.5	low_high	BM44	ENSG00000099622.13	CIRBP	-0.47525	0.000944559	0.000157746	NA
ENST00000585915.1	low_high	BM36	ENSG00000267023.5	LRRC37A16P	0.445479	1.33535e-07	0.019705	NA
ENST00000585918.5	low_high	BM22	ENSG00000180061.9	TMEM150B	0.512962	0.00295787	0.0234869	NA
ENST00000585918.5	low_high	BM36	ENSG00000180061.9	TMEM150B	0.523886	0.000865275	-0.00108137	NA
ENST00000585918.5	low_high	BM44	ENSG00000180061.9	TMEM150B	0.486512	0.00860138	-0.0825078	NA
ENST00000585919.5	low_high	BM22	ENSG00000130813.17	C19orf66	-0.0123988	0.812093	0.0621431	0.00777171
ENST00000585922.5	low_high	BM36	ENSG00000141756.18	FKBP10	0.393421	0.00688886	0.00172405	NA
ENST00000585925.6	low_high	BM22	ENSG00000167604.14	NFKBID	0.468475	0.000181447	-0.00464944	NA
ENST00000585927.1	low_high	BM36	ENSG00000133265.10	HSPBP1	-0.491043	0.000126482	0.00461972	NA
ENST00000585932.5	low_high	BM22	ENSG00000011304.19	PTBP1	0.407846	0.000235562	-0.000197639	NA
ENST00000585932.5	low_high	BM36	ENSG00000011304.19	PTBP1	0.51648	5.28943e-05	-0.00346845	NA
ENST00000585933.2	low_high	BM36	ENSG00000153879.8	CEBPG	0.307386	0.000568997	0.0631505	0
ENST00000585933.2	mid_high	BM22	ENSG00000153879.8	CEBPG	0.0250837	0.895807	0.14243	0
ENST00000585933.2	mid_high	BM36	ENSG00000153879.8	CEBPG	0.394178	0.00366006	0.0640257	NA
ENST00000585935.5	low_high	BM36	ENSG00000161847.13	RAVER1	0.457468	0.00711708	0.016897	NA
ENST00000585948.5	low_high	BM36	ENSG00000167315.17	ACAA2	0.44373	4.60482e-06	-0.000710347	NA
ENST00000585949.1	mid_high	BM36	ENSG00000141664.9	ZCCHC2	0.383608	0.00207406	-0.00857674	1
ENST00000585956.5	low_high	BM22	ENSG00000011304.19	PTBP1	0.407846	0.000235562	-0.000767222	NA
ENST00000585956.5	low_high	BM36	ENSG00000011304.19	PTBP1	0.51648	5.28943e-05	0.000122319	NA
ENST00000585968.5	low_high	BM10	ENSG00000249115.8	HAUS5	0.389568	0.00228677	0.00380855	NA
ENST00000585968.5	low_high	BM22	ENSG00000249115.8	HAUS5	0.50149	3.43109e-05	-0.0104231	NA
ENST00000585968.5	low_high	BM36	ENSG00000249115.8	HAUS5	0.467463	2.43185e-05	0.0401454	NA
ENST00000585981.5	low_high	BM44	ENSG00000108946.14	PRKAR1A	-0.419509	0.000154632	-0.00785622	NA
ENST00000585986.1	low_high	BM36	ENSG00000101665.9	SMAD7	0.433464	0.000189335	-0.00229577	NA
ENST00000585989.5	low_high	BM10	ENSG00000129667.12	RHBDF2	0.396859	0.000345879	-0.00134199	NA
ENST00000585989.5	low_high	BM36	ENSG00000129667.12	RHBDF2	0.510241	0.000156935	0.00762876	NA
ENST00000585989.5	low_high	BM44	ENSG00000129667.12	RHBDF2	0.49727	0.000403358	-0.00368662	NA
ENST00000585995.1	low_high	BM22	ENSG00000171425.9	ZNF581	0.431766	0.000559705	0.00943917	NA
ENST00000586004.1	low_high	BM22	ENSG00000105376.4	ICAM5	-0.464279	0.000249966	0.00652153	NA
ENST00000586004.1	low_high	BM44	ENSG00000105376.4	ICAM5	-0.407926	0.000210978	0.000813962	NA
ENST00000586014.5	low_high	BM44	ENSG00000125753.13	VASP	0.39705	0.000269841	0.0201298	NA
ENST00000586014.5	low_mid	BM44	ENSG00000125753.13	VASP	0.489254	0.0064225	0.0044343	NA
ENST00000586016.5	low_high	BM22	ENSG00000013306.15	SLC25A39	0.382125	6.77034e-06	0.0318854	NA
ENST00000586020.1	low_high	BM10	ENSG00000267385.1	AC011498.4	0.579306	0.000617098	0	NA
ENST00000586020.1	low_high	BM22	ENSG00000267385.1	AC011498.4	0.80349	7.63864e-05	0	NA
ENST00000586020.1	low_high	BM36	ENSG00000267385.1	AC011498.4	0.587055	0.00401789	0	NA
ENST00000586020.1	low_high	BM44	ENSG00000267385.1	AC011498.4	0.851701	6.99095e-05	0	NA
ENST00000586022.5	low_high	BM36	ENSG00000267023.5	LRRC37A16P	0.445479	1.33535e-07	-0.0209077	NA
ENST00000586024.1	low_high	BM10	ENSG00000104885.17	DOT1L	0.427329	0.00160792	0.0061233	NA
ENST00000586024.1	low_high	BM22	ENSG00000104885.17	DOT1L	0.415585	0.00207883	-0.00399306	NA
ENST00000586024.1	low_high	BM44	ENSG00000104885.17	DOT1L	0.390939	0.00285782	0.000319412	NA
ENST00000586025.5	low_high	BM22	ENSG00000127445.13	PIN1	-0.392467	0.00157707	0.0183822	NA
ENST00000586025.5	low_high	BM36	ENSG00000127445.13	PIN1	-0.615873	2.00332e-05	0.0383161	0.193424
ENST00000586025.5	low_high	BM44	ENSG00000127445.13	PIN1	-0.455669	0.000205195	0.0192698	NA
ENST00000586032.5	low_high	BM22	ENSG00000105289.14	TJP3	0.680791	0.000870952	0.0531497	NA
ENST00000586033.1	low_high	BM36	ENSG00000180448.10	ARHGAP45	0.488784	0.000451401	0.0161572	NA
ENST00000586033.1	low_high	BM44	ENSG00000180448.10	ARHGAP45	0.411343	4.19758e-05	0.0126089	NA
ENST00000586036.1	low_high	BM36	ENSG00000167306.19	MYO5B	-0.514114	1.63719e-05	-0.0161444	NA
ENST00000586046.5	low_high	BM22	ENSG00000205744.9	DENND1C	0.479239	0.00397711	0.00133767	NA
ENST00000586046.5	low_high	BM36	ENSG00000205744.9	DENND1C	0.530113	0.00267596	0.0143144	NA
ENST00000586056.5	low_high	BM36	ENSG00000141469.17	SLC14A1	0.747286	8.53406e-05	0.00432619	NA
ENST00000586057.5	low_high	BM36	ENSG00000035862.12	TIMP2	0.430577	5.7944e-06	0.0188845	NA
ENST00000586059.5	low_high	BM22	ENSG00000130176.7	CNN1	0.459817	0.00661423	-0.0550904	NA
ENST00000586063.5	low_high	BM36	ENSG00000221946.7	FXYD7	-0.469937	0.00841424	0.00625214	NA
ENST00000586063.5	low_high	BM44	ENSG00000221946.7	FXYD7	-0.530838	1.42937e-05	0.0338562	0.302051
ENST00000586075.1	low_high	BM44	ENSG00000132000.12	PODNL1	0.424985	0.00203881	0.000367391	NA
ENST00000586077.1	low_high	BM36	ENSG00000105220.15	GPI	-0.489836	1.28666e-05	0.0163896	0.638338
ENST00000586078.5	low_high	BM22	ENSG00000129353.14	SLC44A2	0.466758	0.00368495	0.00812444	NA
ENST00000586078.5	low_high	BM36	ENSG00000129353.14	SLC44A2	0.477984	0.00130928	-0.0371446	0.245337
ENST00000586093.1	low_high	BM36	ENSG00000101665.9	SMAD7	0.433464	0.000189335	0.00231755	NA
ENST00000586099.1	low_high	BM22	ENSG00000172716.16	SLFN11	0.482456	3.30835e-05	-0.000667639	NA
ENST00000586099.1	low_high	BM36	ENSG00000172716.16	SLFN11	0.658937	1.98416e-08	-0.0111988	NA
ENST00000586099.1	low_high	BM44	ENSG00000172716.16	SLFN11	0.457712	8.67506e-05	0.00201482	NA
ENST00000586100.1	low_high	BM36	ENSG00000167315.17	ACAA2	0.44373	4.60482e-06	-0.00439085	NA
ENST00000586108.1	low_high	BM22	ENSG00000092929.11	UNC13D	0.536182	0.00189456	-0.00354847	NA
ENST00000586108.1	low_high	BM36	ENSG00000092929.11	UNC13D	0.723905	6.4105e-06	0.00948784	NA
ENST00000586108.1	low_high	BM44	ENSG00000092929.11	UNC13D	0.465629	0.00243378	-0.00118882	NA
ENST00000586109.1	low_high	BM36	ENSG00000064932.15	SBNO2	0.779677	0.00061329	-0.000527059	NA
ENST00000586121.1	mid_high	BM22	ENSG00000197933.12	ZNF823	0.186382	0.218901	0.0872274	0
ENST00000586124.2	low_high	BM22	ENSG00000091157.13	WDR7	-0.386689	8.24984e-05	0.00194069	NA
ENST00000586125.2	low_high	BM10	ENSG00000131095.12	GFAP	0.514454	0.000214506	6.68189e-05	NA
ENST00000586125.2	low_high	BM22	ENSG00000131095.12	GFAP	0.787779	2.43665e-06	-6.38889e-06	NA
ENST00000586125.2	low_high	BM36	ENSG00000131095.12	GFAP	0.964488	3.85362e-08	0.00250699	NA
ENST00000586125.2	low_high	BM44	ENSG00000131095.12	GFAP	0.652804	5.30433e-06	7.36069e-05	NA
ENST00000586126.1	low_high	BM22	ENSG00000141524.15	TMC6	0.54407	2.38483e-05	-0.00297069	NA
ENST00000586126.1	low_high	BM36	ENSG00000141524.15	TMC6	0.757921	5.11013e-06	-0.0010559	NA
ENST00000586126.1	low_high	BM44	ENSG00000141524.15	TMC6	0.534431	2.92943e-05	0.000802021	NA
ENST00000586127.6	low_high	BM10	ENSG00000131095.12	GFAP	0.514454	0.000214506	-0.000744103	NA
ENST00000586127.6	low_high	BM22	ENSG00000131095.12	GFAP	0.787779	2.43665e-06	-0.000625	NA
ENST00000586127.6	low_high	BM36	ENSG00000131095.12	GFAP	0.964488	3.85362e-08	-0.00031273	NA
ENST00000586127.6	low_high	BM44	ENSG00000131095.12	GFAP	0.652804	5.30433e-06	2.06062e-05	NA
ENST00000586133.1	low_high	BM44	ENSG00000214456.8	PLIN5	0.425428	0.00306429	0.00549186	NA
ENST00000586134.5	low_high	BM22	ENSG00000171817.16	ZNF540	-0.457895	9.55871e-05	0.00954319	NA
ENST00000586134.5	low_high	BM36	ENSG00000171817.16	ZNF540	-0.505829	1.01156e-06	0.0152954	NA
ENST00000586136.5	low_high	BM10	ENSG00000105171.9	POP4	-0.450379	0.000350556	0.00761964	NA
ENST00000586142.5	low_high	BM36	ENSG00000141469.17	SLC14A1	0.747286	8.53406e-05	-0.0173037	NA
ENST00000586144.1	low_high	BM22	ENSG00000154832.14	CXXC1	0.418233	4.81098e-06	0.0126919	NA
ENST00000586147.1	low_high	BM22	ENSG00000092929.11	UNC13D	0.536182	0.00189456	-0.00345014	NA
ENST00000586147.1	low_high	BM36	ENSG00000092929.11	UNC13D	0.723905	6.4105e-06	-0.000481528	NA
ENST00000586147.1	low_high	BM44	ENSG00000092929.11	UNC13D	0.465629	0.00243378	-0.00463561	NA
ENST00000586157.2	low_high	BM36	ENSG00000257103.8	LSM14A	0.439096	0.000490825	-0.0137727	NA
ENST00000586157.2	mid_high	BM36	ENSG00000257103.8	LSM14A	0.52422	0.00607148	0.0113771	NA
ENST00000586164.1	low_high	BM22	ENSG00000071564.14	TCF3	0.409873	0.000438194	0.000794306	NA
ENST00000586164.1	low_high	BM36	ENSG00000071564.14	TCF3	0.616171	8.1098e-05	-0.0140584	NA
ENST00000586171.1	low_high	BM22	ENSG00000160877.5	NACC1	0.0354462	0.727572	-0.0845799	0.00765857
ENST00000586171.1	low_high	BM36	ENSG00000160877.5	NACC1	-0.0610863	0.711995	-0.104577	0
ENST00000586173.1	low_high	BM10	ENSG00000105171.9	POP4	-0.450379	0.000350556	0.0150754	NA
ENST00000586193.5	low_high	BM36	ENSG00000167460.15	TPM4	0.4639	1.62422e-07	-0.000147075	NA
ENST00000586223.5	low_high	BM44	ENSG00000266433.6	TBC1D3P5	0.456208	0.0039276	-0.0450039	NA
ENST00000586242.1	low_high	BM22	ENSG00000030582.17	GRN	0.446857	3.39976e-05	0.00561639	NA
ENST00000586242.1	low_high	BM36	ENSG00000030582.17	GRN	0.378965	0.00483976	0.0072273	NA
ENST00000586253.1	low_high	BM36	ENSG00000141646.13	SMAD4	0.379353	2.00898e-07	0.0466692	NA
ENST00000586256.1	low_high	BM22	ENSG00000166246.13	C16orf71	0.449264	0.0016624	0.0337765	NA
ENST00000586256.1	low_high	BM44	ENSG00000166246.13	C16orf71	0.488483	0.000468018	0.0436951	NA
ENST00000586257.5	low_high	BM44	ENSG00000132471.11	WBP2	-0.43555	4.29253e-05	-0.000964727	NA
ENST00000586267.1	low_high	BM44	ENSG00000182963.9	GJC1	0.436597	0.000176152	0.00824636	NA
ENST00000586270.5	low_high	BM36	ENSG00000132475.10	H3F3B	0.0356572	0.788002	-0.0820691	6.25973e-20
ENST00000586270.5	mid_high	BM36	ENSG00000132475.10	H3F3B	0.0199894	0.934083	-0.069175	9.14204e-10
ENST00000586271.1	low_high	BM22	ENSG00000141524.15	TMC6	0.54407	2.38483e-05	0.00499167	NA
ENST00000586271.1	low_high	BM36	ENSG00000141524.15	TMC6	0.757921	5.11013e-06	0.00465371	NA
ENST00000586271.1	low_high	BM44	ENSG00000141524.15	TMC6	0.534431	2.92943e-05	0.00542584	NA
ENST00000586272.5	low_high	BM44	ENSG00000185761.10	ADAMTSL5	0.42275	0.00568064	-0.00754461	NA
ENST00000586287.1	low_high	BM36	ENSG00000124731.12	TREM1	1.11659	0.000441399	0.0747108	NA
ENST00000586292.5	low_high	BM36	ENSG00000141338.13	ABCA8	0.59881	2.24199e-05	0.00366143	NA
ENST00000586292.5	low_high	BM44	ENSG00000141338.13	ABCA8	0.388919	0.00247049	0.0141362	NA
ENST00000586300.1	low_high	BM22	ENSG00000108679.12	LGALS3BP	0.428448	0.000219919	-0.000757361	NA
ENST00000586300.1	low_high	BM36	ENSG00000108679.12	LGALS3BP	0.378638	0.00948006	-0.00285173	NA
ENST00000586301.5	low_high	BM44	ENSG00000188766.12	SPRED3	-0.41343	0.000277753	0.00192394	NA
ENST00000586302.5	low_high	BM22	ENSG00000087903.12	RFX2	0.448621	0.000496978	0.00503819	NA
ENST00000586302.5	low_high	BM36	ENSG00000087903.12	RFX2	0.474063	2.56039e-05	0.010628	NA
ENST00000586302.5	low_high	BM44	ENSG00000087903.12	RFX2	0.424095	0.000534409	-0.00162557	NA
ENST00000586305.5	low_high	BM22	ENSG00000171777.15	RASGRP4	0.409485	0.0038485	0.0081225	NA
ENST00000586305.5	low_high	BM44	ENSG00000171777.15	RASGRP4	0.574814	0.000116422	-0.00502477	NA
ENST00000586317.2	low_high	BM22	ENSG00000065268.10	WDR18	-0.120832	0.234866	0.050429	0
ENST00000586317.2	low_high	BM44	ENSG00000065268.10	WDR18	-0.0825083	0.284595	0.0517977	0
ENST00000586317.2	low_mid	BM22	ENSG00000065268.10	WDR18	-0.0485573	0.812505	0.0511748	0
ENST00000586318.1	low_high	BM22	ENSG00000071564.14	TCF3	0.409873	0.000438194	-0.00390444	NA
ENST00000586318.1	low_high	BM36	ENSG00000071564.14	TCF3	0.616171	8.1098e-05	-0.0152335	NA
ENST00000586337.5	low_high	BM10	ENSG00000131470.14	PSMC3IP	0.440353	0.000815336	-0.00363364	NA
ENST00000586337.5	low_high	BM36	ENSG00000131470.14	PSMC3IP	0.510033	0.00016287	-0.0336461	NA
ENST00000586347.1	low_high	BM44	ENSG00000182963.9	GJC1	0.436597	0.000176152	0.0040489	NA
ENST00000586352.5	low_high	BM22	ENSG00000127445.13	PIN1	-0.392467	0.00157707	-0.000362639	NA
ENST00000586352.5	low_high	BM36	ENSG00000127445.13	PIN1	-0.615873	2.00332e-05	0.00299843	NA
ENST00000586352.5	low_high	BM44	ENSG00000127445.13	PIN1	-0.455669	0.000205195	0.00324841	NA
ENST00000586360.1	low_high	BM22	ENSG00000177511.5	ST8SIA3	-0.448249	0.00284762	0.0123575	NA
ENST00000586360.1	low_high	BM36	ENSG00000177511.5	ST8SIA3	-0.500931	0.00142052	0.0385937	NA
ENST00000586360.1	low_high	BM44	ENSG00000177511.5	ST8SIA3	-0.419167	0.00334629	0.0446815	NA
ENST00000586361.5	low_high	BM22	ENSG00000167604.14	NFKBID	0.468475	0.000181447	0.0182646	NA
ENST00000586365.5	low_high	BM22	ENSG00000154832.14	CXXC1	0.418233	4.81098e-06	-0.0122464	NA
ENST00000586378.5	low_high	BM36	ENSG00000180448.10	ARHGAP45	0.488784	0.000451401	-0.00111387	NA
ENST00000586378.5	low_high	BM44	ENSG00000180448.10	ARHGAP45	0.411343	4.19758e-05	0.00225796	NA
ENST00000586390.5	low_high	BM36	ENSG00000129657.15	SEC14L1	0.554008	5.84046e-08	0.0032636	NA
ENST00000586392.1	low_high	BM36	ENSG00000105220.15	GPI	-0.489836	1.28666e-05	0.00369228	1
ENST00000586397.5	low_high	BM44	ENSG00000108946.14	PRKAR1A	-0.419509	0.000154632	0.00379186	NA
ENST00000586400.5	low_high	BM22	ENSG00000204278.12	TMEM235	0.439044	0.0053443	-0.00190722	NA
ENST00000586408.1	low_high	BM10	ENSG00000267630.1	AC005758.1	-0.541637	0.000820368	0	NA
ENST00000586408.1	low_high	BM22	ENSG00000267630.1	AC005758.1	-0.4892	0.00408293	0	NA
ENST00000586408.1	low_high	BM36	ENSG00000267630.1	AC005758.1	-0.635483	0.000197216	0	NA
ENST00000586410.2	low_high	BM22	ENSG00000071564.14	TCF3	0.409873	0.000438194	0.0113796	NA
ENST00000586410.2	low_high	BM36	ENSG00000071564.14	TCF3	0.616171	8.1098e-05	0.010568	NA
ENST00000586420.5	low_high	BM10	ENSG00000105171.9	POP4	-0.450379	0.000350556	-0.0352058	NA
ENST00000586425.2	low_high	BM36	ENSG00000105220.15	GPI	-0.489836	1.28666e-05	0.000443824	NA
ENST00000586427.1	low_high	BM22	ENSG00000178904.18	DPY19L3	-0.055618	0.502301	-0.0707168	1.38211e-06
ENST00000586427.1	mid_high	BM22	ENSG00000178904.18	DPY19L3	-0.0702539	0.599485	-0.055546	0.000147587
ENST00000586429.5	low_high	BM36	ENSG00000129657.15	SEC14L1	0.554008	5.84046e-08	0.00683134	NA
ENST00000586434.1	low_high	BM10	ENSG00000131196.17	NFATC1	0.584812	0.000802979	0.0214776	NA
ENST00000586434.1	low_high	BM22	ENSG00000131196.17	NFATC1	0.620449	0.000283777	0.0212447	NA
ENST00000586434.1	low_high	BM36	ENSG00000131196.17	NFATC1	1.19491	3.25801e-12	-0.00398077	NA
ENST00000586434.1	low_high	BM44	ENSG00000131196.17	NFATC1	0.6854	4.19921e-05	-0.00146115	NA
ENST00000586439.1	low_high	BM44	ENSG00000105258.8	POLR2I	-0.394462	0.00106582	0.00143212	NA
ENST00000586443.1	low_high	BM22	ENSG00000030582.17	GRN	0.446857	3.39976e-05	-0.000865139	NA
ENST00000586443.1	low_high	BM36	ENSG00000030582.17	GRN	0.378965	0.00483976	0.0107173	NA
ENST00000586451.5	low_high	BM22	ENSG00000183401.11	CCDC159	0.456797	0.0006696	0.0100092	NA
ENST00000586457.1	low_high	BM36	ENSG00000105270.14	CLIP3	-0.402541	0.00135638	0.00460796	NA
ENST00000586462.1	low_high	BM36	ENSG00000153822.13	KCNJ16	0.532466	3.91129e-05	0.00753443	NA
ENST00000586472.5	low_high	BM44	ENSG00000099622.13	CIRBP	-0.47525	0.000944559	0.00144357	NA
ENST00000586473.2	low_high	BM10	ENSG00000267623.3	AC005357.2	-0.611436	0.000344517	-0.0574509	NA
ENST00000586473.2	low_high	BM22	ENSG00000267623.3	AC005357.2	-0.761492	5.83043e-05	-0.0399414	NA
ENST00000586473.2	low_high	BM36	ENSG00000267623.3	AC005357.2	-0.868713	6.90822e-06	-0.0655792	NA
ENST00000586479.1	low_high	BM22	ENSG00000183401.11	CCDC159	0.456797	0.0006696	0.00848472	NA
ENST00000586480.1	low_high	BM10	ENSG00000105376.4	ICAM5	-0.107832	0.397127	0.0722021	0
ENST00000586480.1	low_high	BM22	ENSG00000105376.4	ICAM5	-0.464279	0.000249966	0.105978	0.00140067
ENST00000586480.1	low_high	BM44	ENSG00000105376.4	ICAM5	-0.407926	0.000210978	0.0685875	0.00383453
ENST00000586480.1	low_mid	BM44	ENSG00000105376.4	ICAM5	-0.210321	0.148716	0.0633437	0.000117092
ENST00000586480.1	mid_high	BM22	ENSG00000105376.4	ICAM5	-0.36736	0.0643764	0.10141	0.00657887
ENST00000586481.5	low_high	BM22	ENSG00000011304.19	PTBP1	0.407846	0.000235562	0.00162625	NA
ENST00000586481.5	low_high	BM36	ENSG00000011304.19	PTBP1	0.51648	5.28943e-05	-0.00532898	NA
ENST00000586482.1	low_high	BM10	ENSG00000130158.13	DOCK6	0.436088	0.00130054	0.00443119	NA
ENST00000586482.1	low_high	BM22	ENSG00000130158.13	DOCK6	0.478557	0.00305429	0.0131863	NA
ENST00000586482.1	low_high	BM36	ENSG00000130158.13	DOCK6	0.460201	0.00376726	0.0026799	NA
ENST00000586482.1	low_high	BM44	ENSG00000130158.13	DOCK6	0.634895	0.00019315	0.000574923	NA
ENST00000586485.5	low_high	BM36	ENSG00000167315.17	ACAA2	0.44373	4.60482e-06	-0.00637056	NA
ENST00000586486.1	low_high	BM10	ENSG00000130175.9	PRKCSH	0.445389	0.000753096	-0.00860511	NA
ENST00000586486.1	low_high	BM22	ENSG00000130175.9	PRKCSH	0.443402	0.00101244	0.0190503	NA
ENST00000586495.1	low_high	BM22	ENSG00000132481.6	TRIM47	0.629638	1.97318e-05	0.00424861	NA
ENST00000586495.1	low_high	BM36	ENSG00000132481.6	TRIM47	0.816285	4.6885e-06	0.000385103	NA
ENST00000586495.1	low_high	BM44	ENSG00000132481.6	TRIM47	0.442795	0.00232033	0.0168423	0.708477
ENST00000586499.5	low_high	BM36	ENSG00000167460.15	TPM4	0.4639	1.62422e-07	0.000229875	NA
ENST00000586502.1	low_high	BM22	ENSG00000154832.14	CXXC1	0.418233	4.81098e-06	0.000455417	NA
ENST00000586516.5	low_high	BM22	ENSG00000108784.9	NAGLU	0.497506	5.37905e-06	0.0130053	NA
ENST00000586516.5	low_high	BM36	ENSG00000108784.9	NAGLU	0.537442	6.94735e-05	0.0507653	NA
ENST00000586516.5	low_high	BM44	ENSG00000108784.9	NAGLU	0.405055	4.9366e-05	0.0223755	NA
ENST00000586519.1	low_high	BM22	ENSG00000092929.11	UNC13D	0.536182	0.00189456	0.0156454	NA
ENST00000586519.1	low_high	BM36	ENSG00000092929.11	UNC13D	0.723905	6.4105e-06	0.000462974	NA
ENST00000586519.1	low_high	BM44	ENSG00000092929.11	UNC13D	0.465629	0.00243378	0.00480419	NA
ENST00000586520.5	low_high	BM22	ENSG00000070731.10	ST6GALNAC2	0.688405	0.000674791	-0.0459563	NA
ENST00000586520.5	low_high	BM44	ENSG00000070731.10	ST6GALNAC2	0.581455	0.00021501	0.0150846	NA
ENST00000586523.1	low_high	BM22	ENSG00000152234.15	ATP5F1A	-0.407513	0.00152194	0.00715014	0.973081
ENST00000586523.1	low_high	BM36	ENSG00000152234.15	ATP5F1A	-0.434076	2.79622e-05	0.00664767	1
ENST00000586523.1	low_high	BM44	ENSG00000152234.15	ATP5F1A	-0.479146	0.000351818	0.00856249	0.277179
ENST00000586532.5	low_high	BM36	ENSG00000116044.15	NFE2L2	0.405958	2.88215e-09	-0.0618007	0.0388052
ENST00000586534.5	low_high	BM22	ENSG00000179262.9	RAD23A	0.194902	0.0734879	0.0719272	0.000443721
ENST00000586539.5	low_high	BM36	ENSG00000141338.13	ABCA8	0.59881	2.24199e-05	-0.000233505	NA
ENST00000586539.5	low_high	BM44	ENSG00000141338.13	ABCA8	0.388919	0.00247049	-0.0227661	NA
ENST00000586541.5	low_high	BM44	ENSG00000108946.14	PRKAR1A	-0.419509	0.000154632	-0.000177404	NA
ENST00000586548.5	low_high	BM44	ENSG00000099622.13	CIRBP	-0.47525	0.000944559	0.00513062	NA
ENST00000586549.1	low_high	BM22	ENSG00000129353.14	SLC44A2	0.466758	0.00368495	-0.0327187	NA
ENST00000586549.1	low_high	BM36	ENSG00000129353.14	SLC44A2	0.477984	0.00130928	-0.0214936	0.245337
ENST00000586555.2	low_high	BM44	ENSG00000099622.13	CIRBP	-0.47525	0.000944559	0.0533472	0.244485
ENST00000586561.5	low_high	BM44	ENSG00000198356.11	ASNA1	-0.414418	0.00107354	-0.000122596	NA
ENST00000586568.1	low_high	BM22	ENSG00000154832.14	CXXC1	0.418233	4.81098e-06	0.00854333	NA
ENST00000586570.5	low_high	BM10	ENSG00000041353.9	RAB27B	-0.595801	0.00168682	-0.0407558	NA
ENST00000586570.5	low_high	BM22	ENSG00000041353.9	RAB27B	-0.858598	0.000496978	-0.0255368	NA
ENST00000586570.5	low_high	BM36	ENSG00000041353.9	RAB27B	-0.801048	0.000264228	-0.0547147	NA
ENST00000586570.5	low_high	BM44	ENSG00000041353.9	RAB27B	-0.755779	0.000327382	-0.0404639	NA
ENST00000586577.1	low_high	BM22	ENSG00000130176.7	CNN1	0.459817	0.00661423	-0.00647125	NA
ENST00000586579.5	low_high	BM36	ENSG00000071626.16	DAZAP1	0.385601	0.000529725	-0.014137	NA
ENST00000586582.5	low_high	BM10	ENSG00000167680.15	SEMA6B	0.252888	0.0507578	-0.0687434	0.00400128
ENST00000586582.5	low_high	BM22	ENSG00000167680.15	SEMA6B	0.101145	0.38095	-0.111428	8.45722e-05
ENST00000586592.5	low_high	BM22	ENSG00000152234.15	ATP5F1A	-0.407513	0.00152194	0.00300042	1
ENST00000586592.5	low_high	BM36	ENSG00000152234.15	ATP5F1A	-0.434076	2.79622e-05	0.00271541	1
ENST00000586592.5	low_high	BM44	ENSG00000152234.15	ATP5F1A	-0.479146	0.000351818	0.00905707	0.0328654
ENST00000586594.1	low_high	BM10	ENSG00000041353.9	RAB27B	-0.595801	0.00168682	-0.00297363	NA
ENST00000586594.1	low_high	BM22	ENSG00000041353.9	RAB27B	-0.858598	0.000496978	0.00881681	NA
ENST00000586594.1	low_high	BM36	ENSG00000041353.9	RAB27B	-0.801048	0.000264228	0.00812533	NA
ENST00000586594.1	low_high	BM44	ENSG00000041353.9	RAB27B	-0.755779	0.000327382	-0.0011124	NA
ENST00000586601.1	low_high	BM22	ENSG00000154265.15	ABCA5	-0.408541	0.000469372	0.0278982	NA
ENST00000586601.1	low_high	BM36	ENSG00000154265.15	ABCA5	-0.405255	0.000173237	0.0162187	NA
ENST00000586602.5	low_high	BM22	ENSG00000197961.11	ZNF121	-0.101787	0.115256	0.0663432	0
ENST00000586602.5	low_high	BM44	ENSG00000197961.11	ZNF121	0.066554	0.182671	0.0745557	0
ENST00000586604.5	low_high	BM22	ENSG00000141622.13	RNF165	-0.411034	3.72439e-05	-0.0609651	NA
ENST00000586604.5	low_high	BM36	ENSG00000141622.13	RNF165	-0.493869	3.8916e-06	0.01101	NA
ENST00000586604.5	low_high	BM44	ENSG00000141622.13	RNF165	-0.402366	1.03509e-05	0.0236168	NA
ENST00000586609.5	low_high	BM22	ENSG00000180061.9	TMEM150B	0.512962	0.00295787	0.0268571	NA
ENST00000586609.5	low_high	BM36	ENSG00000180061.9	TMEM150B	0.523886	0.000865275	0.0307206	NA
ENST00000586609.5	low_high	BM44	ENSG00000180061.9	TMEM150B	0.486512	0.00860138	-0.00630921	NA
ENST00000586611.1	low_high	BM44	ENSG00000267361.1	SEC24AP1	0.441	0.00444882	0	NA
ENST00000586613.1	low_high	BM22	ENSG00000167900.11	TK1	0.479859	0.00359033	0.00537333	NA
ENST00000586613.1	low_high	BM36	ENSG00000167900.11	TK1	0.610643	0.000191402	0.0387894	NA
ENST00000586619.1	low_high	BM44	ENSG00000125753.13	VASP	0.39705	0.000269841	0.00342952	NA
ENST00000586619.1	low_mid	BM44	ENSG00000125753.13	VASP	0.489254	0.0064225	0.0135756	NA
ENST00000586620.2	low_high	BM10	ENSG00000099875.14	MKNK2	0.428357	0.00482267	-0.00574132	NA
ENST00000586620.2	low_high	BM22	ENSG00000099875.14	MKNK2	0.754966	1.94065e-05	-0.0110049	NA
ENST00000586620.2	low_high	BM36	ENSG00000099875.14	MKNK2	1.07941	7.74831e-08	-0.00883288	NA
ENST00000586620.2	low_high	BM44	ENSG00000099875.14	MKNK2	0.602141	0.000348351	0.00272786	NA
ENST00000586633.5	low_high	BM22	ENSG00000013306.15	SLC25A39	0.382125	6.77034e-06	-0.00302667	NA
ENST00000586636.5	low_high	BM44	ENSG00000099622.13	CIRBP	-0.47525	0.000944559	0.0122407	0.532895
ENST00000586638.5	low_high	BM22	ENSG00000130208.9	APOC1	0.586154	0.00131769	-0.000839722	NA
ENST00000586649.2	low_high	BM36	ENSG00000105048.16	TNNT1	-0.241622	0.0322493	0.0571364	0
ENST00000586649.2	low_high	BM44	ENSG00000105048.16	TNNT1	-0.347038	0.000894802	0.115207	0
ENST00000586652.1	low_high	BM36	ENSG00000176563.9	CNTD1	0.472575	0.000235666	0.0200777	NA
ENST00000586653.5	low_high	BM22	ENSG00000176014.12	TUBB6	0.536671	0.000218036	-0.0168733	NA
ENST00000586653.5	low_high	BM36	ENSG00000176014.12	TUBB6	0.44854	0.000504521	-0.0209467	NA
ENST00000586659.5	low_high	BM10	ENSG00000197256.10	KANK2	0.553876	0.000106668	0.0325694	0.15789
ENST00000586659.5	low_high	BM22	ENSG00000197256.10	KANK2	0.679472	4.78369e-05	0.0418051	0.674313
ENST00000586659.5	low_high	BM36	ENSG00000197256.10	KANK2	0.823633	2.98445e-10	0.051518	0.00565432
ENST00000586659.5	low_high	BM44	ENSG00000197256.10	KANK2	0.446187	0.000253042	0.0151144	NA
ENST00000586659.5	mid_high	BM10	ENSG00000197256.10	KANK2	0.587105	0.00275972	0.0300722	NA
ENST00000586663.1	mid_high	BM36	ENSG00000108733.9	PEX12	0.409448	0.00207643	0.0203257	NA
ENST00000586674.1	low_high	BM36	ENSG00000258674.5	AC011448.1	0.122488	0.593171	-0.0999926	0
ENST00000586676.5	low_high	BM22	ENSG00000172081.13	MOB3A	0.435223	0.000954519	-0.00248514	NA
ENST00000586676.5	low_high	BM36	ENSG00000172081.13	MOB3A	0.51828	0.000344691	-0.00173112	NA
ENST00000586678.1	low_high	BM22	ENSG00000132872.11	SYT4	-0.529502	0.00680588	0.0048125	NA
ENST00000586678.1	low_high	BM36	ENSG00000132872.11	SYT4	-0.615039	0.00226838	0.000404225	NA
ENST00000586678.1	low_high	BM44	ENSG00000132872.11	SYT4	-0.51347	0.00578505	0.00340986	NA
ENST00000586685.1	low_high	BM36	ENSG00000184988.8	TMEM106A	0.419774	0.000290127	0.0139514	NA
ENST00000586691.1	low_high	BM22	ENSG00000176014.12	TUBB6	0.536671	0.000218036	-0.00998556	NA
ENST00000586691.1	low_high	BM36	ENSG00000176014.12	TUBB6	0.44854	0.000504521	-0.0327699	NA
ENST00000586695.1	low_high	BM10	ENSG00000131196.17	NFATC1	0.584812	0.000802979	0.0137817	NA
ENST00000586695.1	low_high	BM22	ENSG00000131196.17	NFATC1	0.620449	0.000283777	-0.00715625	NA
ENST00000586695.1	low_high	BM36	ENSG00000131196.17	NFATC1	1.19491	3.25801e-12	0.0364244	NA
ENST00000586695.1	low_high	BM44	ENSG00000131196.17	NFATC1	0.6854	4.19921e-05	0.00247964	NA
ENST00000586696.5	low_high	BM36	ENSG00000130377.13	ACSBG2	0.410606	0.00771389	-0.00586619	NA
ENST00000586697.5	low_high	BM22	ENSG00000141524.15	TMC6	0.54407	2.38483e-05	0.00238556	NA
ENST00000586697.5	low_high	BM36	ENSG00000141524.15	TMC6	0.757921	5.11013e-06	0.00895975	NA
ENST00000586697.5	low_high	BM44	ENSG00000141524.15	TMC6	0.534431	2.92943e-05	0.002324	NA
ENST00000586702.1	low_high	BM10	ENSG00000130158.13	DOCK6	0.436088	0.00130054	0.00967712	NA
ENST00000586702.1	low_high	BM22	ENSG00000130158.13	DOCK6	0.478557	0.00305429	0.000430694	NA
ENST00000586702.1	low_high	BM36	ENSG00000130158.13	DOCK6	0.460201	0.00376726	-0.00206197	NA
ENST00000586702.1	low_high	BM44	ENSG00000130158.13	DOCK6	0.634895	0.00019315	-0.00253922	NA
ENST00000586705.5	low_high	BM36	ENSG00000141376.22	BCAS3	-0.120942	0.00837148	0.0505272	0.00671909
ENST00000586713.5	low_high	BM10	ENSG00000178404.9	CEP295NL	0.564005	0.000377083	0.0273376	NA
ENST00000586713.5	low_high	BM22	ENSG00000178404.9	CEP295NL	0.634324	0.000325047	0.0162346	NA
ENST00000586713.5	low_high	BM36	ENSG00000178404.9	CEP295NL	0.601343	0.000746205	-0.0214693	NA
ENST00000586713.5	low_high	BM44	ENSG00000178404.9	CEP295NL	0.740139	7.66476e-05	-0.013728	NA
ENST00000586720.5	low_high	BM22	ENSG00000108679.12	LGALS3BP	0.428448	0.000219919	0.00470972	NA
ENST00000586720.5	low_high	BM36	ENSG00000108679.12	LGALS3BP	0.378638	0.00948006	0.0133774	NA
ENST00000586722.5	low_high	BM10	ENSG00000166377.20	ATP9B	0.150696	0.0765488	0.0558913	4.39577e-07
ENST00000586722.5	low_high	BM44	ENSG00000166377.20	ATP9B	0.114515	0.0895692	0.0538268	0.00174378
ENST00000586724.5	low_high	BM22	ENSG00000166246.13	C16orf71	0.449264	0.0016624	-0.0394219	NA
ENST00000586724.5	low_high	BM44	ENSG00000166246.13	C16orf71	0.488483	0.000468018	-0.0380671	NA
ENST00000586728.5	low_high	BM10	ENSG00000089486.16	CDIP1	0.555009	0.00339092	-0.00528526	NA
ENST00000586735.1	low_high	BM36	ENSG00000141639.11	MAPK4	0.503792	5.27645e-05	-0.0291699	NA
ENST00000586748.5	low_high	BM36	ENSG00000130733.10	YIPF2	-0.0332777	0.796186	-0.0857426	0
ENST00000586757.5	low_high	BM36	ENSG00000167470.12	MIDN	0.580669	0.00392639	-6.56284e-05	NA
ENST00000586764.1	low_high	BM22	ENSG00000175832.12	ETV4	0.455684	0.00444325	0.00352389	NA
ENST00000586768.1	low_high	BM10	ENSG00000089486.16	CDIP1	0.555009	0.00339092	0.0187164	NA
ENST00000586773.5	low_high	BM44	ENSG00000099622.13	CIRBP	-0.47525	0.000944559	-0.000830343	1
ENST00000586782.5	low_high	BM22	ENSG00000030582.17	GRN	0.446857	3.39976e-05	-0.0129226	NA
ENST00000586782.5	low_high	BM36	ENSG00000030582.17	GRN	0.378965	0.00483976	-0.0037981	NA
ENST00000586789.5	low_high	BM44	ENSG00000105258.8	POLR2I	-0.394462	0.00106582	0.000322352	NA
ENST00000586791.5	low_high	BM36	ENSG00000119537.17	KDSR	0.421504	1.04104e-11	-0.00850915	NA
ENST00000586792.5	low_high	BM22	ENSG00000171817.16	ZNF540	-0.457895	9.55871e-05	-0.00897694	0.831724
ENST00000586792.5	low_high	BM36	ENSG00000171817.16	ZNF540	-0.505829	1.01156e-06	-0.0259734	NA
ENST00000586793.6	low_high	BM10	ENSG00000131095.12	GFAP	0.514454	0.000214506	-0.0181801	NA
ENST00000586793.6	low_high	BM22	ENSG00000131095.12	GFAP	0.787779	2.43665e-06	-0.0158711	NA
ENST00000586793.6	low_high	BM36	ENSG00000131095.12	GFAP	0.964488	3.85362e-08	-0.0161027	2.95357e-05
ENST00000586793.6	low_high	BM44	ENSG00000131095.12	GFAP	0.652804	5.30433e-06	-0.00551938	NA
ENST00000586794.1	low_high	BM22	ENSG00000171346.15	KRT15	0.421064	0.00347747	0.00787436	NA
ENST00000586806.1	low_high	BM22	ENSG00000087903.12	RFX2	0.448621	0.000496978	0.00220625	NA
ENST00000586806.1	low_high	BM36	ENSG00000087903.12	RFX2	0.474063	2.56039e-05	0.00421641	NA
ENST00000586806.1	low_high	BM44	ENSG00000087903.12	RFX2	0.424095	0.000534409	-0.000827618	NA
ENST00000586807.5	low_high	BM22	ENSG00000134440.11	NARS	-0.393	0.000603317	0.00319139	NA
ENST00000586807.5	low_high	BM44	ENSG00000134440.11	NARS	-0.500868	0.000103365	-0.013559	NA
ENST00000586810.5	low_high	BM22	ENSG00000176014.12	TUBB6	0.536671	0.000218036	-0.0188308	NA
ENST00000586810.5	low_high	BM36	ENSG00000176014.12	TUBB6	0.44854	0.000504521	-0.0142929	NA
ENST00000586811.1	low_high	BM22	ENSG00000154265.15	ABCA5	-0.408541	0.000469372	-0.0169833	NA
ENST00000586811.1	low_high	BM36	ENSG00000154265.15	ABCA5	-0.405255	0.000173237	-0.00965653	NA
ENST00000586823.5	low_high	BM10	ENSG00000105171.9	POP4	-0.450379	0.000350556	0.00181723	NA
ENST00000586826.1	low_high	BM22	ENSG00000175832.12	ETV4	0.455684	0.00444325	-0.00548264	NA
ENST00000586828.5	low_high	BM10	ENSG00000099875.14	MKNK2	0.428357	0.00482267	0.00820573	NA
ENST00000586828.5	low_high	BM22	ENSG00000099875.14	MKNK2	0.754966	1.94065e-05	0.0128551	NA
ENST00000586828.5	low_high	BM36	ENSG00000099875.14	MKNK2	1.07941	7.74831e-08	-0.00270225	NA
ENST00000586828.5	low_high	BM44	ENSG00000099875.14	MKNK2	0.602141	0.000348351	-0.0332262	0.0724974
ENST00000586833.6	low_high	BM36	ENSG00000167460.15	TPM4	0.4639	1.62422e-07	-0.000141522	NA
ENST00000586834.1	mid_high	BM36	ENSG00000141664.9	ZCCHC2	0.383608	0.00207406	-0.00296022	1
ENST00000586836.5	low_high	BM22	ENSG00000198003.11	CCDC151	0.546685	0.000115377	0.00756361	NA
ENST00000586836.5	low_high	BM36	ENSG00000198003.11	CCDC151	0.434053	0.00916055	0.0133307	NA
ENST00000586837.1	low_high	BM22	ENSG00000154832.14	CXXC1	0.418233	4.81098e-06	0.00973778	NA
ENST00000586843.2	low_high	BM36	ENSG00000167470.12	MIDN	0.580669	0.00392639	-0.027068	NA
ENST00000586851.5	low_high	BM44	ENSG00000126247.10	CAPNS1	-0.494216	0.000314351	0.0235773	NA
ENST00000586854.1	low_high	BM36	ENSG00000141469.17	SLC14A1	0.747286	8.53406e-05	-0.00179098	NA
ENST00000586861.5	low_high	BM22	ENSG00000105290.11	APLP1	0.308311	0.0301456	0.0685654	0.00196902
ENST00000586866.5	low_high	BM36	ENSG00000180448.10	ARHGAP45	0.488784	0.000451401	0.0212344	NA
ENST00000586866.5	low_high	BM44	ENSG00000180448.10	ARHGAP45	0.411343	4.19758e-05	0.0139579	NA
ENST00000586872.5	low_high	BM44	ENSG00000196684.12	HSH2D	0.427257	0.00278392	0.00134972	NA
ENST00000586877.1	low_high	BM36	ENSG00000167646.13	DNAAF3	1.02727	0.00319677	0.00793205	NA
ENST00000586883.1	low_high	BM44	ENSG00000171236.9	LRG1	0.447933	0.00308922	-0.0100933	NA
ENST00000586890.5	low_high	BM22	ENSG00000187266.13	EPOR	0.474197	4.0812e-05	-0.0127268	NA
ENST00000586890.5	low_high	BM36	ENSG00000187266.13	EPOR	0.446193	0.000320336	0.00159052	NA
ENST00000586895.5	low_high	BM36	ENSG00000198258.10	UBL5	-0.292849	0.00531037	-0.145584	0.000542345
ENST00000586895.5	low_high	BM44	ENSG00000198258.10	UBL5	-0.447755	0.00153933	-0.0315701	NA
ENST00000586899.1	low_high	BM10	ENSG00000177051.5	FBXO46	0.629721	4.48409e-07	0.00905556	NA
ENST00000586899.1	low_high	BM22	ENSG00000177051.5	FBXO46	0.489611	0.000251521	0.0252728	NA
ENST00000586899.1	mid_high	BM10	ENSG00000177051.5	FBXO46	0.473584	0.00794954	0.00156922	NA
ENST00000586901.1	low_high	BM36	ENSG00000140632.16	GLYR1	0.0121211	0.826197	0.0503968	0.00319383
ENST00000586911.1	low_high	BM22	ENSG00000131097.6	HIGD1B	0.953161	2.76268e-07	-0.00197903	NA
ENST00000586911.1	low_high	BM36	ENSG00000131097.6	HIGD1B	0.553108	0.00109271	-0.0264954	NA
ENST00000586911.1	low_high	BM44	ENSG00000131097.6	HIGD1B	0.573957	0.000213948	-0.00478526	NA
ENST00000586912.1	low_high	BM36	ENSG00000105173.13	CCNE1	-0.430805	3.47552e-05	-0.0502648	NA
ENST00000586913.1	low_high	BM22	ENSG00000132005.8	RFX1	0.406039	0.00305429	-0.0239682	NA
ENST00000586913.1	low_high	BM44	ENSG00000132005.8	RFX1	0.454015	0.000928696	0.0220015	NA
ENST00000586919.5	low_high	BM10	ENSG00000141905.18	NFIC	0.422607	0.00172116	-0.0236087	NA
ENST00000586919.5	low_high	BM36	ENSG00000141905.18	NFIC	0.472271	0.000782398	-0.00643654	NA
ENST00000586921.1	low_high	BM36	ENSG00000127616.18	SMARCA4	-0.028578	0.758239	0.0506807	0.00961036
ENST00000586925.1	low_high	BM10	ENSG00000089327.14	FXYD5	0.533711	0.000166668	-0.0607391	NA
ENST00000586925.1	low_high	BM22	ENSG00000089327.14	FXYD5	0.746171	0.000103202	-0.0703079	NA
ENST00000586925.1	low_high	BM36	ENSG00000089327.14	FXYD5	0.767378	7.25662e-08	-0.00643946	NA
ENST00000586930.1	low_high	BM22	ENSG00000092929.11	UNC13D	0.536182	0.00189456	-0.00295653	NA
ENST00000586930.1	low_high	BM36	ENSG00000092929.11	UNC13D	0.723905	6.4105e-06	0.0170113	NA
ENST00000586930.1	low_high	BM44	ENSG00000092929.11	UNC13D	0.465629	0.00243378	-0.00676307	NA
ENST00000586937.2	low_high	BM36	ENSG00000180448.10	ARHGAP45	0.488784	0.000451401	-0.00646484	NA
ENST00000586937.2	low_high	BM44	ENSG00000180448.10	ARHGAP45	0.411343	4.19758e-05	0.00218751	NA
ENST00000586940.1	low_high	BM22	ENSG00000087903.12	RFX2	0.448621	0.000496978	0.0188749	NA
ENST00000586940.1	low_high	BM36	ENSG00000087903.12	RFX2	0.474063	2.56039e-05	0.00659496	NA
ENST00000586940.1	low_high	BM44	ENSG00000087903.12	RFX2	0.424095	0.000534409	0.0195481	NA
ENST00000586944.5	low_high	BM22	ENSG00000011304.19	PTBP1	0.407846	0.000235562	-0.00152069	NA
ENST00000586944.5	low_high	BM36	ENSG00000011304.19	PTBP1	0.51648	5.28943e-05	-0.00686804	NA
ENST00000586946.1	low_high	BM10	ENSG00000011600.11	TYROBP	0.431734	0.00272848	-0.00138733	NA
ENST00000586946.1	low_high	BM22	ENSG00000011600.11	TYROBP	0.751435	0.000102229	0.00269903	NA
ENST00000586951.6	low_high	BM36	ENSG00000141469.17	SLC14A1	0.747286	8.53406e-05	-0.00219951	NA
ENST00000586955.5	low_high	BM10	ENSG00000132024.17	CC2D1A	0.417415	0.000625713	2.36711e-05	NA
ENST00000586958.1	low_high	BM44	ENSG00000188766.12	SPRED3	-0.41343	0.000277753	0.00994859	NA
ENST00000586963.1	low_high	BM44	ENSG00000126247.10	CAPNS1	-0.494216	0.000314351	0.0152246	NA
ENST00000586965.1	low_high	BM10	ENSG00000167680.15	SEMA6B	0.252888	0.0507578	0.0706609	0.00401293
ENST00000586965.1	low_high	BM22	ENSG00000167680.15	SEMA6B	0.101145	0.38095	0.0814646	0.00557614
ENST00000586969.5	low_high	BM36	ENSG00000132026.13	RTBDN	-0.536887	0.000697131	-0.00724473	NA
ENST00000586972.1	low_high	BM10	ENSG00000108773.10	KAT2A	0.420698	0.00262316	0.000766196	NA
ENST00000586986.1	low_high	BM36	ENSG00000121068.13	TBX2	0.965588	6.08981e-05	-0.0831218	NA
ENST00000586986.1	low_high	BM44	ENSG00000121068.13	TBX2	0.55982	0.00123413	-0.00755922	NA
ENST00000586995.5	low_high	BM22	ENSG00000154265.15	ABCA5	-0.408541	0.000469372	-0.00683236	NA
ENST00000586995.5	low_high	BM36	ENSG00000154265.15	ABCA5	-0.405255	0.000173237	0.00408123	NA
ENST00000586998.3	low_high	BM22	ENSG00000141934.9	PLPP2	0.564277	8.99118e-06	0.0139633	NA
ENST00000586998.3	low_high	BM36	ENSG00000141934.9	PLPP2	0.563327	0.000170508	-0.00501771	NA
ENST00000586998.3	low_high	BM44	ENSG00000141934.9	PLPP2	0.402623	0.0049666	0.00847722	NA
ENST00000587013.5	low_high	BM44	ENSG00000188766.12	SPRED3	-0.41343	0.000277753	-0.00320306	NA
ENST00000587021.1	low_high	BM22	ENSG00000131097.6	HIGD1B	0.953161	2.76268e-07	-0.0120574	NA
ENST00000587021.1	low_high	BM36	ENSG00000131097.6	HIGD1B	0.553108	0.00109271	0.020088	NA
ENST00000587021.1	low_high	BM44	ENSG00000131097.6	HIGD1B	0.573957	0.000213948	0.0285391	NA
ENST00000587024.5	low_high	BM36	ENSG00000064932.15	SBNO2	0.779677	0.00061329	0.0113093	NA
ENST00000587042.1	low_high	BM36	ENSG00000152229.18	PSTPIP2	0.530755	0.00229495	-0.024289	NA
ENST00000587048.1	low_high	BM36	ENSG00000171124.13	FUT3	0.500178	0.00948284	-0.0313628	NA
ENST00000587052.1	low_high	BM10	ENSG00000178404.9	CEP295NL	0.564005	0.000377083	-0.006749	NA
ENST00000587052.1	low_high	BM22	ENSG00000178404.9	CEP295NL	0.634324	0.000325047	0.0270764	NA
ENST00000587052.1	low_high	BM36	ENSG00000178404.9	CEP295NL	0.601343	0.000746205	-0.0363681	NA
ENST00000587052.1	low_high	BM44	ENSG00000178404.9	CEP295NL	0.740139	7.66476e-05	0.032947	NA
ENST00000587062.1	low_high	BM22	ENSG00000108828.15	VAT1	0.42687	2.23926e-06	-0.00199944	NA
ENST00000587067.1	low_high	BM22	ENSG00000129990.14	SYT5	-0.502773	0.000307503	-0.0190354	NA
ENST00000587067.1	low_high	BM36	ENSG00000129990.14	SYT5	-0.626672	0.000201221	-0.0147556	1
ENST00000587067.1	low_high	BM44	ENSG00000129990.14	SYT5	-0.535045	0.000144581	0.00674026	NA
ENST00000587079.5	low_high	BM36	ENSG00000071626.16	DAZAP1	0.385601	0.000529725	-0.00288491	NA
ENST00000587087.5	low_high	BM22	ENSG00000130176.7	CNN1	0.459817	0.00661423	-0.000719444	NA
ENST00000587090.5	low_high	BM22	ENSG00000167642.12	SPINT2	-0.383576	0.00520039	-0.0169863	NA
ENST00000587090.5	low_high	BM36	ENSG00000167642.12	SPINT2	-0.617909	7.67039e-06	-0.0799854	0.000915817
ENST00000587090.5	low_high	BM44	ENSG00000167642.12	SPINT2	-0.461593	0.000663618	-0.0878273	0.000226539
ENST00000587094.2	low_high	BM22	ENSG00000011304.19	PTBP1	0.407846	0.000235562	-0.0133903	NA
ENST00000587094.2	low_high	BM36	ENSG00000011304.19	PTBP1	0.51648	5.28943e-05	0.0180309	NA
ENST00000587100.1	low_high	BM22	ENSG00000183401.11	CCDC159	0.456797	0.0006696	0.000300694	NA
ENST00000587105.1	low_high	BM22	ENSG00000092929.11	UNC13D	0.536182	0.00189456	0.00117167	NA
ENST00000587105.1	low_high	BM36	ENSG00000092929.11	UNC13D	0.723905	6.4105e-06	0.00683835	NA
ENST00000587105.1	low_high	BM44	ENSG00000092929.11	UNC13D	0.465629	0.00243378	-0.00518411	NA
ENST00000587109.5	low_high	BM22	ENSG00000030582.17	GRN	0.446857	3.39976e-05	-0.00839056	NA
ENST00000587109.5	low_high	BM36	ENSG00000030582.17	GRN	0.378965	0.00483976	-0.00762362	NA
ENST00000587112.1	low_high	BM10	ENSG00000104859.14	CLASRP	0.590081	0.000912884	0.0340825	NA
ENST00000587112.1	low_high	BM22	ENSG00000104859.14	CLASRP	0.544779	0.00107107	0.044466	NA
ENST00000587113.1	low_high	BM44	ENSG00000182963.9	GJC1	0.436597	0.000176152	-0.0163216	NA
ENST00000587117.1	low_high	BM36	ENSG00000108830.9	RND2	0.470891	4.40304e-07	0.00218632	NA
ENST00000587136.1	low_high	BM22	ENSG00000011304.19	PTBP1	0.407846	0.000235562	-0.000632778	NA
ENST00000587136.1	low_high	BM36	ENSG00000011304.19	PTBP1	0.51648	5.28943e-05	-0.000551138	NA
ENST00000587142.5	low_high	BM22	ENSG00000131477.10	RAMP2	0.578121	0.00388641	0.0127785	NA
ENST00000587147.1	low_high	BM22	ENSG00000108828.15	VAT1	0.42687	2.23926e-06	-0.00263611	NA
ENST00000587151.5	low_high	BM22	ENSG00000175832.12	ETV4	0.455684	0.00444325	-0.0188182	NA
ENST00000587152.5	low_high	BM22	ENSG00000125746.16	EML2	0.334238	9.22716e-06	-0.0685826	0.00104032
ENST00000587166.5	low_high	BM10	ENSG00000179954.15	SSC5D	0.542697	0.0012426	0.0563201	NA
ENST00000587166.5	low_high	BM36	ENSG00000179954.15	SSC5D	0.517601	0.00658218	0.0674458	NA
ENST00000587166.5	low_high	BM44	ENSG00000179954.15	SSC5D	0.589013	0.000624134	0.0675971	NA
ENST00000587167.1	low_high	BM22	ENSG00000176170.13	SPHK1	0.562084	0.000142535	-0.00442903	NA
ENST00000587167.1	low_high	BM36	ENSG00000176170.13	SPHK1	0.706422	6.1503e-06	-0.0400263	NA
ENST00000587167.1	low_high	BM44	ENSG00000176170.13	SPHK1	0.450377	0.00142462	-0.0242927	NA
ENST00000587167.1	low_mid	BM22	ENSG00000176170.13	SPHK1	0.772055	0.00188431	0.0031034	NA
ENST00000587169.5	low_high	BM44	ENSG00000099622.13	CIRBP	-0.47525	0.000944559	0.00144979	1
ENST00000587170.1	low_high	BM22	ENSG00000154832.14	CXXC1	0.418233	4.81098e-06	0.0115493	NA
ENST00000587173.5	low_high	BM22	ENSG00000108828.15	VAT1	0.42687	2.23926e-06	-0.00704597	NA
ENST00000587181.1	low_high	BM22	ENSG00000087903.12	RFX2	0.448621	0.000496978	0.00597472	NA
ENST00000587181.1	low_high	BM36	ENSG00000087903.12	RFX2	0.474063	2.56039e-05	0.00763754	NA
ENST00000587181.1	low_high	BM44	ENSG00000087903.12	RFX2	0.424095	0.000534409	0.0170933	NA
ENST00000587186.5	low_high	BM36	ENSG00000180448.10	ARHGAP45	0.488784	0.000451401	0.0072172	NA
ENST00000587186.5	low_high	BM44	ENSG00000180448.10	ARHGAP45	0.411343	4.19758e-05	-0.00341277	NA
ENST00000587191.3	low_high	BM22	ENSG00000011304.19	PTBP1	0.407846	0.000235562	0.00297944	NA
ENST00000587191.3	low_high	BM36	ENSG00000011304.19	PTBP1	0.51648	5.28943e-05	0.00294959	NA
ENST00000587194.1	low_high	BM22	ENSG00000134440.11	NARS	-0.393	0.000603317	0.00109111	NA
ENST00000587194.1	low_high	BM44	ENSG00000134440.11	NARS	-0.500868	0.000103365	0.000990141	NA
ENST00000587201.5	low_high	BM36	ENSG00000167460.15	TPM4	0.4639	1.62422e-07	-0.00529009	NA
ENST00000587204.1	low_high	BM22	ENSG00000176014.12	TUBB6	0.536671	0.000218036	-0.00796597	NA
ENST00000587204.1	low_high	BM36	ENSG00000176014.12	TUBB6	0.44854	0.000504521	0.000933017	NA
ENST00000587206.1	low_high	BM36	ENSG00000141338.13	ABCA8	0.59881	2.24199e-05	-0.000943012	NA
ENST00000587206.1	low_high	BM44	ENSG00000141338.13	ABCA8	0.388919	0.00247049	-0.00226785	NA
ENST00000587209.5	low_high	BM10	ENSG00000131470.14	PSMC3IP	0.440353	0.000815336	-0.0073	NA
ENST00000587209.5	low_high	BM36	ENSG00000131470.14	PSMC3IP	0.510033	0.00016287	0.0494136	NA
ENST00000587220.5	low_high	BM22	ENSG00000171817.16	ZNF540	-0.457895	9.55871e-05	0.010411	0.897232
ENST00000587220.5	low_high	BM36	ENSG00000171817.16	ZNF540	-0.505829	1.01156e-06	-0.0395778	NA
ENST00000587227.1	low_high	BM36	ENSG00000130377.13	ACSBG2	0.410606	0.00771389	-0.0299704	NA
ENST00000587232.1	low_high	BM10	ENSG00000105171.9	POP4	-0.450379	0.000350556	-0.0708823	NA
ENST00000587235.5	low_high	BM22	ENSG00000071564.14	TCF3	0.409873	0.000438194	-0.00649944	NA
ENST00000587235.5	low_high	BM36	ENSG00000071564.14	TCF3	0.616171	8.1098e-05	0.00047091	NA
ENST00000587239.5	low_high	BM44	ENSG00000182963.9	GJC1	0.436597	0.000176152	0.0322819	NA
ENST00000587250.3	low_high	BM36	ENSG00000108830.9	RND2	0.470891	4.40304e-07	-0.00218632	NA
ENST00000587251.5	low_high	BM22	ENSG00000108679.12	LGALS3BP	0.428448	0.000219919	0.0110356	NA
ENST00000587251.5	low_high	BM36	ENSG00000108679.12	LGALS3BP	0.378638	0.00948006	0.0109694	NA
ENST00000587252.5	low_high	BM22	ENSG00000171425.9	ZNF581	0.431766	0.000559705	-0.0971758	NA
ENST00000587257.1	low_high	BM10	ENSG00000126243.8	LRFN3	0.422937	0.0016624	-0.0210996	NA
ENST00000587268.1	low_high	BM10	ENSG00000131470.14	PSMC3IP	0.440353	0.000815336	-0.00508472	NA
ENST00000587268.1	low_high	BM36	ENSG00000131470.14	PSMC3IP	0.510033	0.00016287	-0.0430638	NA
ENST00000587270.5	low_high	BM22	ENSG00000104881.15	PPP1R13L	0.501132	0.000416727	0.00794931	NA
ENST00000587270.5	low_high	BM36	ENSG00000104881.15	PPP1R13L	0.723908	2.24623e-06	0.0214063	NA
ENST00000587270.5	low_high	BM44	ENSG00000104881.15	PPP1R13L	0.381088	0.0053502	0.00511843	NA
ENST00000587283.5	low_high	BM10	ENSG00000105063.18	PPP6R1	0.294529	0.00261622	0.0519926	0.00151106
ENST00000587287.1	low_high	BM22	ENSG00000171777.15	RASGRP4	0.409485	0.0038485	0.00543944	NA
ENST00000587287.1	low_high	BM44	ENSG00000171777.15	RASGRP4	0.574814	0.000116422	-0.0060831	NA
ENST00000587288.1	low_high	BM44	ENSG00000132000.12	PODNL1	0.424985	0.00203881	0.00246105	NA
ENST00000587290.5	low_high	BM10	ENSG00000130175.9	PRKCSH	0.445389	0.000753096	0.00608638	NA
ENST00000587290.5	low_high	BM22	ENSG00000130175.9	PRKCSH	0.443402	0.00101244	0.0178515	NA
ENST00000587291.5	low_high	BM36	ENSG00000134042.12	MRO	0.637348	6.23173e-06	0.0140428	NA
ENST00000587292.1	low_high	BM36	ENSG00000119537.17	KDSR	0.421504	1.04104e-11	-0.0049558	NA
ENST00000587298.1	low_high	BM36	ENSG00000261040.7	WFDC21P	0.892846	0.000849269	-0.0850228	NA
ENST00000587305.1	low_high	BM44	ENSG00000263715.7	LINC02210-CRHR1	-0.842264	0.00121298	0.143896	NA
ENST00000587310.5	low_high	BM22	ENSG00000108679.12	LGALS3BP	0.428448	0.000219919	0.000648194	NA
ENST00000587310.5	low_high	BM36	ENSG00000108679.12	LGALS3BP	0.378638	0.00948006	-0.00835945	NA
ENST00000587311.5	low_high	BM22	ENSG00000108679.12	LGALS3BP	0.428448	0.000219919	-0.00110583	1
ENST00000587311.5	low_high	BM36	ENSG00000108679.12	LGALS3BP	0.378638	0.00948006	0.0318494	NA
ENST00000587313.1	low_high	BM44	ENSG00000267336.1	EIF4A2P1	-0.86706	0.00762204	0	NA
ENST00000587317.1	low_high	BM10	ENSG00000197256.10	KANK2	0.553876	0.000106668	0.00161865	NA
ENST00000587317.1	low_high	BM22	ENSG00000197256.10	KANK2	0.679472	4.78369e-05	0.00674333	NA
ENST00000587317.1	low_high	BM36	ENSG00000197256.10	KANK2	0.823633	2.98445e-10	-0.00200355	NA
ENST00000587317.1	low_high	BM44	ENSG00000197256.10	KANK2	0.446187	0.000253042	0.0039376	NA
ENST00000587317.1	mid_high	BM10	ENSG00000197256.10	KANK2	0.587105	0.00275972	-0.0077699	NA
ENST00000587321.1	low_high	BM22	ENSG00000087903.12	RFX2	0.448621	0.000496978	7.875e-05	NA
ENST00000587321.1	low_high	BM36	ENSG00000087903.12	RFX2	0.474063	2.56039e-05	-4.42308e-05	NA
ENST00000587321.1	low_high	BM44	ENSG00000087903.12	RFX2	0.424095	0.000534409	0.00122058	NA
ENST00000587323.5	low_high	BM44	ENSG00000099622.13	CIRBP	-0.47525	0.000944559	-0.000359277	NA
ENST00000587327.5	low_high	BM10	ENSG00000130175.9	PRKCSH	0.445389	0.000753096	-0.00241395	NA
ENST00000587327.5	low_high	BM22	ENSG00000130175.9	PRKCSH	0.443402	0.00101244	-0.00162125	NA
ENST00000587334.1	low_high	BM22	ENSG00000167642.12	SPINT2	-0.383576	0.00520039	0.00422778	NA
ENST00000587334.1	low_high	BM36	ENSG00000167642.12	SPINT2	-0.617909	7.67039e-06	0.000343472	NA
ENST00000587334.1	low_high	BM44	ENSG00000167642.12	SPINT2	-0.461593	0.000663618	-0.00158466	NA
ENST00000587336.1	low_high	BM36	ENSG00000101665.9	SMAD7	0.433464	0.000189335	-0.0267628	NA
ENST00000587339.2	low_high	BM22	ENSG00000132481.6	TRIM47	0.629638	1.97318e-05	0.00658708	NA
ENST00000587339.2	low_high	BM36	ENSG00000132481.6	TRIM47	0.816285	4.6885e-06	0.00580322	NA
ENST00000587339.2	low_high	BM44	ENSG00000132481.6	TRIM47	0.442795	0.00232033	-0.0872668	0.0282477
ENST00000587342.1	low_high	BM22	ENSG00000154832.14	CXXC1	0.418233	4.81098e-06	0.0118364	NA
ENST00000587366.1	low_high	BM22	ENSG00000134440.11	NARS	-0.393	0.000603317	0.00570722	NA
ENST00000587366.1	low_high	BM44	ENSG00000134440.11	NARS	-0.500868	0.000103365	0.00303172	NA
ENST00000587367.5	low_high	BM10	ENSG00000125743.10	SNRPD2	-0.353033	0.00378402	0.0601517	0.000224999
ENST00000587367.5	low_high	BM36	ENSG00000125743.10	SNRPD2	-0.568504	7.01198e-06	0.0796321	0.159881
ENST00000587367.5	low_high	BM44	ENSG00000125743.10	SNRPD2	-0.398134	0.0015803	0.108001	0.00606786
ENST00000587374.5	low_high	BM44	ENSG00000132471.11	WBP2	-0.43555	4.29253e-05	-0.00310478	NA
ENST00000587377.5	low_high	BM36	ENSG00000067836.12	ROGDI	-0.1964	0.13436	-0.0704974	0.00205264
ENST00000587384.6	low_high	BM36	ENSG00000105220.15	GPI	-0.489836	1.28666e-05	-0.000388109	NA
ENST00000587386.1	low_high	BM22	ENSG00000130202.9	NECTIN2	0.449033	0.000354534	-0.00515431	NA
ENST00000587386.1	low_high	BM36	ENSG00000130202.9	NECTIN2	0.525679	0.00324508	0.000463218	NA
ENST00000587387.5	low_high	BM22	ENSG00000030582.17	GRN	0.446857	3.39976e-05	-0.00677458	NA
ENST00000587387.5	low_high	BM36	ENSG00000030582.17	GRN	0.378965	0.00483976	-0.00501931	NA
ENST00000587393.5	mid_high	BM36	ENSG00000104964.14	AES	-0.0671538	0.830466	-0.0632762	0.000589349
ENST00000587396.1	low_high	BM22	ENSG00000154832.14	CXXC1	0.418233	4.81098e-06	0.000488611	NA
ENST00000587398.1	low_high	BM22	ENSG00000105376.4	ICAM5	-0.464279	0.000249966	0.0149289	0.72146
ENST00000587398.1	low_high	BM44	ENSG00000105376.4	ICAM5	-0.407926	0.000210978	0.0254079	1
ENST00000587403.5	low_high	BM22	ENSG00000091157.13	WDR7	-0.386689	8.24984e-05	-0.000439444	NA
ENST00000587414.1	low_high	BM36	ENSG00000179943.7	FIZ1	0.537117	3.91129e-05	0.0643464	NA
ENST00000587416.5	low_high	BM10	ENSG00000099875.14	MKNK2	0.428357	0.00482267	0.0088446	NA
ENST00000587416.5	low_high	BM22	ENSG00000099875.14	MKNK2	0.754966	1.94065e-05	0.0237081	NA
ENST00000587416.5	low_high	BM36	ENSG00000099875.14	MKNK2	1.07941	7.74831e-08	0.00593562	NA
ENST00000587416.5	low_high	BM44	ENSG00000099875.14	MKNK2	0.602141	0.000348351	0.0205042	0.197407
ENST00000587425.5	low_high	BM22	ENSG00000071564.14	TCF3	0.409873	0.000438194	-0.000701528	NA
ENST00000587425.5	low_high	BM36	ENSG00000071564.14	TCF3	0.616171	8.1098e-05	-0.0207203	NA
ENST00000587432.5	low_high	BM44	ENSG00000281379.2	SEPT14P19	0.414611	0.00387796	-0.00453132	NA
ENST00000587439.5	low_high	BM10	ENSG00000249115.8	HAUS5	0.389568	0.00228677	0.0304651	NA
ENST00000587439.5	low_high	BM22	ENSG00000249115.8	HAUS5	0.50149	3.43109e-05	0.00995181	NA
ENST00000587439.5	low_high	BM36	ENSG00000249115.8	HAUS5	0.467463	2.43185e-05	-0.0253352	NA
ENST00000587444.1	low_high	BM44	ENSG00000125753.13	VASP	0.39705	0.000269841	-0.0088485	NA
ENST00000587444.1	low_mid	BM44	ENSG00000125753.13	VASP	0.489254	0.0064225	-0.00512452	NA
ENST00000587458.1	low_high	BM44	ENSG00000132000.12	PODNL1	0.424985	0.00203881	-0.00905003	NA
ENST00000587462.1	low_high	BM22	ENSG00000105355.8	PLIN3	0.444706	4.62396e-05	0.0146426	NA
ENST00000587462.1	low_high	BM36	ENSG00000105355.8	PLIN3	0.399902	0.000759496	0.0138798	NA
ENST00000587469.1	mid_high	BM36	ENSG00000103184.11	SEC14L5	-0.272391	0.0942909	-0.0629282	0
ENST00000587472.5	low_high	BM10	ENSG00000104859.14	CLASRP	0.590081	0.000912884	-0.00407708	NA
ENST00000587472.5	low_high	BM22	ENSG00000104859.14	CLASRP	0.544779	0.00107107	-0.0259485	NA
ENST00000587473.1	low_high	BM10	ENSG00000130382.8	MLLT1	0.546331	0.00523966	0.031713	NA
ENST00000587473.1	mid_high	BM22	ENSG00000130382.8	MLLT1	0.218936	0.473499	0.0777253	0.000136401
ENST00000587480.1	low_high	BM22	ENSG00000141524.15	TMC6	0.54407	2.38483e-05	5.81944e-05	NA
ENST00000587480.1	low_high	BM36	ENSG00000141524.15	TMC6	0.757921	5.11013e-06	0.00182094	NA
ENST00000587480.1	low_high	BM44	ENSG00000141524.15	TMC6	0.534431	2.92943e-05	-0.000364605	NA
ENST00000587482.1	low_high	BM10	ENSG00000186111.9	PIP5K1C	0.279152	0.0407008	-0.0969668	2.60072e-06
ENST00000587482.1	low_high	BM22	ENSG00000186111.9	PIP5K1C	0.207365	0.078425	-0.0845203	0.00998084
ENST00000587482.1	low_high	BM36	ENSG00000186111.9	PIP5K1C	0.217457	0.252447	-0.0964054	0.000349651
ENST00000587489.5	low_high	BM44	ENSG00000184922.13	FMNL1	0.0899328	0.295458	-0.0603707	0.00288213
ENST00000587491.5	low_high	BM36	ENSG00000129657.15	SEC14L1	0.554008	5.84046e-08	-0.00458218	NA
ENST00000587495.1	low_high	BM22	ENSG00000092929.11	UNC13D	0.536182	0.00189456	-0.000923194	NA
ENST00000587495.1	low_high	BM36	ENSG00000092929.11	UNC13D	0.723905	6.4105e-06	0.0023247	NA
ENST00000587495.1	low_high	BM44	ENSG00000092929.11	UNC13D	0.465629	0.00243378	-0.0285842	NA
ENST00000587504.5	low_high	BM22	ENSG00000092929.11	UNC13D	0.536182	0.00189456	0.00471667	NA
ENST00000587504.5	low_high	BM36	ENSG00000092929.11	UNC13D	0.723905	6.4105e-06	0.0071026	NA
ENST00000587504.5	low_high	BM44	ENSG00000092929.11	UNC13D	0.465629	0.00243378	0.00437189	NA
ENST00000587508.1	low_high	BM10	ENSG00000132024.17	CC2D1A	0.417415	0.000625713	-0.0116766	NA
ENST00000587509.5	low_high	BM10	ENSG00000130175.9	PRKCSH	0.445389	0.000753096	-0.00722583	NA
ENST00000587509.5	low_high	BM22	ENSG00000130175.9	PRKCSH	0.443402	0.00101244	-0.0297231	NA
ENST00000587516.5	low_high	BM22	ENSG00000167642.12	SPINT2	-0.383576	0.00520039	-0.00740069	NA
ENST00000587516.5	low_high	BM36	ENSG00000167642.12	SPINT2	-0.617909	7.67039e-06	-0.0052971	NA
ENST00000587516.5	low_high	BM44	ENSG00000167642.12	SPINT2	-0.461593	0.000663618	-0.00473843	1
ENST00000587518.5	low_high	BM22	ENSG00000030582.17	GRN	0.446857	3.39976e-05	-0.00125764	NA
ENST00000587518.5	low_high	BM36	ENSG00000030582.17	GRN	0.378965	0.00483976	-0.00112898	NA
ENST00000587521.7	low_high	BM36	ENSG00000105220.15	GPI	-0.489836	1.28666e-05	0.000114085	NA
ENST00000587531.5	low_high	BM22	ENSG00000183401.11	CCDC159	0.456797	0.0006696	-0.0119389	NA
ENST00000587539.1	low_high	BM22	ENSG00000176222.8	ZNF404	-0.106206	0.239799	-0.0622474	0.00102939
ENST00000587539.1	low_high	BM36	ENSG00000176222.8	ZNF404	0.0136507	0.909544	-0.0650949	5.53592e-05
ENST00000587543.1	low_high	BM36	ENSG00000130173.13	ANGPTL8	0.729657	0.00906868	0.0398991	NA
ENST00000587549.1	low_high	BM36	ENSG00000132026.13	RTBDN	-0.536887	0.000697131	0.000145541	NA
ENST00000587551.1	low_high	BM36	ENSG00000133265.10	HSPBP1	-0.491043	0.000126482	0.0063123	NA
ENST00000587564.2	low_high	BM44	ENSG00000188766.12	SPRED3	-0.41343	0.000277753	0.00730465	NA
ENST00000587572.1	low_high	BM10	ENSG00000130158.13	DOCK6	0.436088	0.00130054	0.00614311	NA
ENST00000587572.1	low_high	BM22	ENSG00000130158.13	DOCK6	0.478557	0.00305429	0.000459306	NA
ENST00000587572.1	low_high	BM36	ENSG00000130158.13	DOCK6	0.460201	0.00376726	0.00122272	NA
ENST00000587572.1	low_high	BM44	ENSG00000130158.13	DOCK6	0.634895	0.00019315	-0.00183656	NA
ENST00000587578.1	low_high	BM36	ENSG00000184557.4	SOCS3	1.29404	6.17753e-05	8.30986e-05	NA
ENST00000587579.1	low_high	BM36	ENSG00000125743.10	SNRPD2	-0.568504	7.01198e-06	-0.000531473	NA
ENST00000587579.1	low_high	BM44	ENSG00000125743.10	SNRPD2	-0.398134	0.0015803	-0.000129976	NA
ENST00000587582.1	low_high	BM36	ENSG00000101542.9	CDH20	0.546794	3.33182e-09	-0.00919531	NA
ENST00000587589.1	low_high	BM10	ENSG00000174917.8	C19orf70	-0.25898	0.00309275	0.0548055	0.000741152
ENST00000587589.1	low_high	BM36	ENSG00000174917.8	C19orf70	-0.463778	4.02627e-05	0.0588726	0.0173235
ENST00000587589.1	low_high	BM44	ENSG00000174917.8	C19orf70	-0.297068	0.000497732	0.0518813	0.000715793
ENST00000587601.5	low_high	BM36	ENSG00000141469.17	SLC14A1	0.747286	8.53406e-05	-0.00396222	NA
ENST00000587602.5	low_high	BM36	ENSG00000180448.10	ARHGAP45	0.488784	0.000451401	0.00113334	NA
ENST00000587602.5	low_high	BM44	ENSG00000180448.10	ARHGAP45	0.411343	4.19758e-05	0.00821038	NA
ENST00000587603.5	low_high	BM36	ENSG00000140623.13	2020-09-12	0.492881	0.00662639	0.00628529	NA
ENST00000587607.5	low_high	BM22	ENSG00000154265.15	ABCA5	-0.408541	0.000469372	-0.00117264	NA
ENST00000587607.5	low_high	BM36	ENSG00000154265.15	ABCA5	-0.405255	0.000173237	0.00869415	NA
ENST00000587612.1	mid_high	BM36	ENSG00000141664.9	ZCCHC2	0.383608	0.00207406	0.000907188	NA
ENST00000587617.1	low_high	BM36	ENSG00000130377.13	ACSBG2	0.410606	0.00771389	0.00218717	NA
ENST00000587625.5	low_high	BM22	ENSG00000127445.13	PIN1	-0.392467	0.00157707	0.0166129	NA
ENST00000587625.5	low_high	BM36	ENSG00000127445.13	PIN1	-0.615873	2.00332e-05	0.0166501	0.550941
ENST00000587625.5	low_high	BM44	ENSG00000127445.13	PIN1	-0.455669	0.000205195	0.0156847	NA
ENST00000587635.5	low_high	BM10	ENSG00000131196.17	NFATC1	0.584812	0.000802979	-0.0053289	NA
ENST00000587635.5	low_high	BM22	ENSG00000131196.17	NFATC1	0.620449	0.000283777	-0.00410069	NA
ENST00000587635.5	low_high	BM36	ENSG00000131196.17	NFATC1	1.19491	3.25801e-12	-0.00752576	NA
ENST00000587635.5	low_high	BM44	ENSG00000131196.17	NFATC1	0.6854	4.19921e-05	-0.00078959	NA
ENST00000587640.1	low_high	BM10	ENSG00000129667.12	RHBDF2	0.396859	0.000345879	-0.00100731	NA
ENST00000587640.1	low_high	BM36	ENSG00000129667.12	RHBDF2	0.510241	0.000156935	0.000635401	0.789241
ENST00000587640.1	low_high	BM44	ENSG00000129667.12	RHBDF2	0.49727	0.000403358	-0.00330413	NA
ENST00000587641.1	low_high	BM22	ENSG00000105289.14	TJP3	0.680791	0.000870952	-0.0381196	NA
ENST00000587642.5	low_high	BM44	ENSG00000132471.11	WBP2	-0.43555	4.29253e-05	0.0146954	1
ENST00000587646.1	low_high	BM22	ENSG00000126561.16	STAT5A	0.428729	0.000531793	-0.0114211	NA
ENST00000587646.1	low_high	BM36	ENSG00000126561.16	STAT5A	0.669582	1.38769e-06	0.0141893	NA
ENST00000587646.1	low_high	BM44	ENSG00000126561.16	STAT5A	0.408123	0.000285216	0.0228938	NA
ENST00000587655.2	low_high	BM36	ENSG00000064932.15	SBNO2	0.779677	0.00061329	0.00159112	NA
ENST00000587656.5	low_high	BM10	ENSG00000130158.13	DOCK6	0.436088	0.00130054	0.00903804	NA
ENST00000587656.5	low_high	BM22	ENSG00000130158.13	DOCK6	0.478557	0.00305429	-0.0113822	NA
ENST00000587656.5	low_high	BM36	ENSG00000130158.13	DOCK6	0.460201	0.00376726	-0.0047474	NA
ENST00000587656.5	low_high	BM44	ENSG00000130158.13	DOCK6	0.634895	0.00019315	-0.00508622	NA
ENST00000587673.5	low_high	BM36	ENSG00000064932.15	SBNO2	0.779677	0.00061329	-0.00409093	NA
ENST00000587675.5	low_high	BM22	ENSG00000134440.11	NARS	-0.393	0.000603317	0.00107764	NA
ENST00000587675.5	low_high	BM44	ENSG00000134440.11	NARS	-0.500868	0.000103365	-9.98775e-05	NA
ENST00000587678.1	low_high	BM36	ENSG00000179943.7	FIZ1	0.537117	3.91129e-05	0.0107282	NA
ENST00000587686.1	low_high	BM22	ENSG00000105289.14	TJP3	0.680791	0.000870952	-0.0296047	NA
ENST00000587688.1	low_high	BM44	ENSG00000267741.1	UBE2L4	0.802779	0.00215093	0	NA
ENST00000587698.5	low_high	BM36	ENSG00000153822.13	KCNJ16	0.532466	3.91129e-05	0.0167096	1
ENST00000587700.1	low_high	BM22	ENSG00000087903.12	RFX2	0.448621	0.000496978	-0.0253618	NA
ENST00000587700.1	low_high	BM36	ENSG00000087903.12	RFX2	0.474063	2.56039e-05	-0.0366044	NA
ENST00000587700.1	low_high	BM44	ENSG00000087903.12	RFX2	0.424095	0.000534409	-0.0139852	NA
ENST00000587705.5	low_high	BM10	ENSG00000126562.16	WNK4	0.407255	0.00976454	0	NA
ENST00000587717.1	low_high	BM22	ENSG00000006638.11	TBXA2R	0.455463	0.00170494	-0.00336861	NA
ENST00000587717.1	low_high	BM44	ENSG00000006638.11	TBXA2R	0.408632	0.00576305	-0.00178487	NA
ENST00000587718.5	low_high	BM44	ENSG00000126247.10	CAPNS1	-0.494216	0.000314351	0.00327587	NA
ENST00000587723.1	low_high	BM36	ENSG00000134769.21	DTNA	0.49242	1.11062e-08	-0.0102956	NA
ENST00000587734.1	low_high	BM10	ENSG00000130158.13	DOCK6	0.436088	0.00130054	-0.00251532	NA
ENST00000587734.1	low_high	BM22	ENSG00000130158.13	DOCK6	0.478557	0.00305429	-0.00349	NA
ENST00000587734.1	low_high	BM36	ENSG00000130158.13	DOCK6	0.460201	0.00376726	-0.00156425	NA
ENST00000587734.1	low_high	BM44	ENSG00000130158.13	DOCK6	0.634895	0.00019315	-0.000488518	NA
ENST00000587738.2	low_high	BM44	ENSG00000171777.15	RASGRP4	0.574814	0.000116422	-6.52174e-05	NA
ENST00000587745.1	low_high	BM10	ENSG00000126562.16	WNK4	0.407255	0.00976454	0.0661925	NA
ENST00000587753.5	low_high	BM22	ENSG00000171777.15	RASGRP4	0.409485	0.0038485	-0.00748139	NA
ENST00000587753.5	low_high	BM44	ENSG00000171777.15	RASGRP4	0.574814	0.000116422	-0.0414939	NA
ENST00000587772.1	low_high	BM44	ENSG00000021488.12	SLC7A9	0.511972	0.00211985	-0.00355536	NA
ENST00000587773.1	low_high	BM36	ENSG00000073670.13	ADAM11	-0.601205	3.07489e-05	-0.0034825	NA
ENST00000587774.1	low_high	BM22	ENSG00000132481.6	TRIM47	0.629638	1.97318e-05	0.00178917	NA
ENST00000587774.1	low_high	BM36	ENSG00000132481.6	TRIM47	0.816285	4.6885e-06	-0.00519453	NA
ENST00000587774.1	low_high	BM44	ENSG00000132481.6	TRIM47	0.442795	0.00232033	0.0075368	NA
ENST00000587787.1	low_high	BM36	ENSG00000164125.15	FAM198B	0.580497	2.38603e-06	-0.010991	NA
ENST00000587789.2	low_high	BM36	ENSG00000167646.13	DNAAF3	1.02727	0.00319677	0.00991218	NA
ENST00000587798.1	low_high	BM36	ENSG00000129673.9	AANAT	0.540472	0.00895845	0.0193499	NA
ENST00000587798.1	low_high	BM44	ENSG00000129673.9	AANAT	0.532698	0.00562073	-0.0297715	NA
ENST00000587802.5	low_high	BM10	ENSG00000130254.11	SAFB2	0.445809	0.000244716	-0.0133387	NA
ENST00000587802.5	low_high	BM22	ENSG00000130254.11	SAFB2	0.420465	0.000284589	-0.0146254	NA
ENST00000587802.5	low_high	BM36	ENSG00000130254.11	SAFB2	0.400708	1.66003e-05	-0.00750577	NA
ENST00000587820.1	low_high	BM36	ENSG00000129657.15	SEC14L1	0.554008	5.84046e-08	0.000166495	NA
ENST00000587821.1	low_high	BM36	ENSG00000129657.15	SEC14L1	0.554008	5.84046e-08	-0.00718399	NA
ENST00000587823.1	low_high	BM36	ENSG00000141639.11	MAPK4	0.503792	5.27645e-05	-0.00518616	NA
ENST00000587833.5	low_high	BM36	ENSG00000071626.16	DAZAP1	0.385601	0.000529725	0.0114449	NA
ENST00000587837.5	low_high	BM10	ENSG00000011600.11	TYROBP	0.431734	0.00272848	-0.0242665	NA
ENST00000587837.5	low_high	BM22	ENSG00000011600.11	TYROBP	0.751435	0.000102229	-0.0301065	NA
ENST00000587853.1	low_high	BM22	ENSG00000141622.13	RNF165	-0.411034	3.72439e-05	-0.0150536	NA
ENST00000587853.1	low_high	BM36	ENSG00000141622.13	RNF165	-0.493869	3.8916e-06	-0.000597725	NA
ENST00000587853.1	low_high	BM44	ENSG00000141622.13	RNF165	-0.402366	1.03509e-05	0.00306393	NA
ENST00000587868.5	low_high	BM22	ENSG00000183401.11	CCDC159	0.456797	0.0006696	0.00547292	NA
ENST00000587885.1	low_high	BM36	ENSG00000160888.6	IER2	0.492826	0.00433018	0.0108574	NA
ENST00000587892.1	low_high	BM36	ENSG00000153822.13	KCNJ16	0.532466	3.91129e-05	-0.00257308	NA
ENST00000587895.1	low_high	BM36	ENSG00000167306.19	MYO5B	-0.514114	1.63719e-05	-0.00127484	NA
ENST00000587896.5	low_high	BM44	ENSG00000099622.13	CIRBP	-0.47525	0.000944559	-0.00255726	NA
ENST00000587902.1	low_high	BM22	ENSG00000152234.15	ATP5F1A	-0.407513	0.00152194	-0.000245	NA
ENST00000587902.1	low_high	BM36	ENSG00000152234.15	ATP5F1A	-0.434076	2.79622e-05	-0.000157584	NA
ENST00000587902.1	low_high	BM44	ENSG00000152234.15	ATP5F1A	-0.479146	0.000351818	2.1188e-05	NA
ENST00000587912.1	low_high	BM22	ENSG00000105289.14	TJP3	0.680791	0.000870952	-0.0278167	NA
ENST00000587913.1	low_high	BM36	ENSG00000185262.8	UBALD2	0.533496	0.000169381	-0.00743884	NA
ENST00000587922.5	low_high	BM36	ENSG00000133265.10	HSPBP1	-0.491043	0.000126482	0.00582765	NA
ENST00000587947.5	low_high	BM44	ENSG00000188766.12	SPRED3	-0.41343	0.000277753	-0.0360317	NA
ENST00000587950.5	low_high	BM10	ENSG00000174917.8	C19orf70	-0.25898	0.00309275	-0.0601504	0.00976738
ENST00000587950.5	low_high	BM22	ENSG00000174917.8	C19orf70	-0.107609	0.234237	-0.0784221	0.00814143
ENST00000587950.5	low_high	BM36	ENSG00000174917.8	C19orf70	-0.463778	4.02627e-05	-0.108469	0.000210795
ENST00000587954.1	low_high	BM44	ENSG00000132000.12	PODNL1	0.424985	0.00203881	-0.0142207	NA
ENST00000587958.1	low_high	BM22	ENSG00000030582.17	GRN	0.446857	3.39976e-05	-0.00139097	NA
ENST00000587958.1	low_high	BM36	ENSG00000030582.17	GRN	0.378965	0.00483976	0.000454415	NA
ENST00000587959.1	low_high	BM36	ENSG00000133265.10	HSPBP1	-0.491043	0.000126482	0.00584366	NA
ENST00000587965.1	low_high	BM36	ENSG00000004776.12	HSPB6	0.71971	0.00217109	0.070003	NA
ENST00000587994.5	low_high	BM36	ENSG00000167315.17	ACAA2	0.44373	4.60482e-06	0.0192027	NA
ENST00000587997.6	low_high	BM10	ENSG00000131095.12	GFAP	0.514454	0.000214506	6.39535e-06	NA
ENST00000587997.6	low_high	BM22	ENSG00000131095.12	GFAP	0.787779	2.43665e-06	4.19444e-05	NA
ENST00000587997.6	low_high	BM36	ENSG00000131095.12	GFAP	0.964488	3.85362e-08	-4.56392e-05	NA
ENST00000587997.6	low_high	BM44	ENSG00000131095.12	GFAP	0.652804	5.30433e-06	-7.83527e-05	NA
ENST00000588005.5	low_high	BM22	ENSG00000070731.10	ST6GALNAC2	0.688405	0.000674791	-0.0362338	NA
ENST00000588005.5	low_high	BM44	ENSG00000070731.10	ST6GALNAC2	0.581455	0.00021501	-0.0623185	NA
ENST00000588014.5	low_high	BM10	ENSG00000099875.14	MKNK2	0.428357	0.00482267	0.00291877	NA
ENST00000588014.5	low_high	BM22	ENSG00000099875.14	MKNK2	0.754966	1.94065e-05	0.00440111	NA
ENST00000588014.5	low_high	BM36	ENSG00000099875.14	MKNK2	1.07941	7.74831e-08	-0.000763272	NA
ENST00000588014.5	low_high	BM44	ENSG00000099875.14	MKNK2	0.602141	0.000348351	0.00462694	NA
ENST00000588016.1	low_high	BM10	ENSG00000104859.14	CLASRP	0.590081	0.000912884	0.00879539	NA
ENST00000588016.1	low_high	BM22	ENSG00000104859.14	CLASRP	0.544779	0.00107107	0.00706194	NA
ENST00000588021.5	low_high	BM22	ENSG00000087903.12	RFX2	0.448621	0.000496978	0.0188733	NA
ENST00000588021.5	low_high	BM36	ENSG00000087903.12	RFX2	0.474063	2.56039e-05	0.0157356	NA
ENST00000588021.5	low_high	BM44	ENSG00000087903.12	RFX2	0.424095	0.000534409	0.00965747	NA
ENST00000588030.5	low_high	BM44	ENSG00000099622.13	CIRBP	-0.47525	0.000944559	0.000691121	NA
ENST00000588032.5	low_high	BM36	ENSG00000167460.15	TPM4	0.4639	1.62422e-07	-0.0109956	0.539358
ENST00000588037.1	low_high	BM10	ENSG00000131095.12	GFAP	0.514454	0.000214506	-0.00246802	NA
ENST00000588037.1	low_high	BM22	ENSG00000131095.12	GFAP	0.787779	2.43665e-06	0.000426528	NA
ENST00000588037.1	low_high	BM36	ENSG00000131095.12	GFAP	0.964488	3.85362e-08	-0.00045818	NA
ENST00000588037.1	low_high	BM44	ENSG00000131095.12	GFAP	0.652804	5.30433e-06	-0.000499878	NA
ENST00000588039.5	low_high	BM22	ENSG00000167604.14	NFKBID	0.468475	0.000181447	0.0369633	NA
ENST00000588046.1	low_high	BM36	ENSG00000254717.2	GLYATL1P2	-0.655056	0.000181967	-0.0230058	NA
ENST00000588048.2	low_high	BM22	ENSG00000172081.13	MOB3A	0.435223	0.000954519	0.0103572	NA
ENST00000588048.2	low_high	BM36	ENSG00000172081.13	MOB3A	0.51828	0.000344691	0.0372946	NA
ENST00000588049.5	low_high	BM22	ENSG00000013306.15	SLC25A39	0.382125	6.77034e-06	-0.00290222	NA
ENST00000588056.1	low_high	BM10	ENSG00000131462.7	TUBG1	-0.0431962	0.710874	-0.0639067	0.00987076
ENST00000588056.1	low_high	BM22	ENSG00000131462.7	TUBG1	-0.22416	0.00653101	-0.109804	1.7007e-06
ENST00000588056.1	low_high	BM36	ENSG00000131462.7	TUBG1	-0.389002	0.000138275	-0.0916717	0.00131658
ENST00000588056.1	low_high	BM44	ENSG00000131462.7	TUBG1	-0.448417	4.1135e-06	-0.0236818	0.266926
ENST00000588056.1	mid_high	BM10	ENSG00000131462.7	TUBG1	-0.11281	0.41149	-0.089506	0.0050741
ENST00000588064.5	low_high	BM36	ENSG00000176641.10	RNF152	0.504191	8.65519e-07	-0.00294298	NA
ENST00000588065.1	low_high	BM36	ENSG00000168610.14	STAT3	0.559662	2.51787e-09	0.00217156	NA
ENST00000588070.1	low_high	BM10	ENSG00000104859.14	CLASRP	0.590081	0.000912884	-0.00738505	NA
ENST00000588070.1	low_high	BM22	ENSG00000104859.14	CLASRP	0.544779	0.00107107	-0.000239861	NA
ENST00000588076.1	low_high	BM36	ENSG00000167646.13	DNAAF3	1.02727	0.00319677	-0.0395064	NA
ENST00000588078.5	low_high	BM36	ENSG00000170653.18	ATF7	0.538197	2.98519e-09	-0.000452546	NA
ENST00000588079.1	low_high	BM22	ENSG00000102575.11	ACP5	0.548957	0.000435928	-0.0156333	NA
ENST00000588079.1	low_high	BM36	ENSG00000102575.11	ACP5	0.743435	5.0483e-06	-0.00240519	NA
ENST00000588087.5	low_high	BM22	ENSG00000141524.15	TMC6	0.54407	2.38483e-05	-0.0144618	NA
ENST00000588087.5	low_high	BM36	ENSG00000141524.15	TMC6	0.757921	5.11013e-06	-0.0332129	NA
ENST00000588087.5	low_high	BM44	ENSG00000141524.15	TMC6	0.534431	2.92943e-05	-0.0116059	NA
ENST00000588089.1	low_high	BM36	ENSG00000119537.17	KDSR	0.421504	1.04104e-11	-0.00380339	NA
ENST00000588090.5	low_high	BM44	ENSG00000099622.13	CIRBP	-0.47525	0.000944559	0.00281399	NA
ENST00000588106.1	low_high	BM22	ENSG00000154265.15	ABCA5	-0.408541	0.000469372	-0.00387986	NA
ENST00000588106.1	low_high	BM36	ENSG00000154265.15	ABCA5	-0.405255	0.000173237	0.00065623	NA
ENST00000588110.5	mid_high	BM36	ENSG00000108984.14	MAP2K6	-0.129578	0.179304	-0.134249	0
ENST00000588112.1	low_high	BM36	ENSG00000153822.13	KCNJ16	0.532466	3.91129e-05	-0.00864959	NA
ENST00000588113.1	low_high	BM44	ENSG00000267370.1	AC008752.3	0.395412	0.000697957	0	NA
ENST00000588120.5	low_high	BM22	ENSG00000070731.10	ST6GALNAC2	0.688405	0.000674791	0.0354779	NA
ENST00000588120.5	low_high	BM44	ENSG00000070731.10	ST6GALNAC2	0.581455	0.00021501	-0.0335806	NA
ENST00000588123.1	low_high	BM36	ENSG00000116044.15	NFE2L2	0.405958	2.88215e-09	-0.0134287	0.21078
ENST00000588125.5	low_high	BM36	ENSG00000134769.21	DTNA	0.49242	1.11062e-08	-0.00272752	NA
ENST00000588128.1	low_high	BM22	ENSG00000176490.4	DIRAS1	-0.397275	0.00169308	0.0228331	0.856537
ENST00000588128.1	low_high	BM36	ENSG00000176490.4	DIRAS1	-0.719095	2.48613e-07	0.00160872	NA
ENST00000588128.1	low_high	BM44	ENSG00000176490.4	DIRAS1	-0.446338	0.000100685	0.0468645	0.255827
ENST00000588132.1	low_high	BM44	ENSG00000075643.5	MOCOS	0.451117	7.54934e-05	0.00545713	NA
ENST00000588136.5	low_high	BM22	ENSG00000071564.14	TCF3	0.409873	0.000438194	-0.00813056	NA
ENST00000588136.5	low_high	BM36	ENSG00000071564.14	TCF3	0.616171	8.1098e-05	-0.00691178	NA
ENST00000588141.1	low_high	BM44	ENSG00000198258.10	UBL5	-0.447755	0.00153933	0.000725781	NA
ENST00000588143.5	low_high	BM22	ENSG00000030582.17	GRN	0.446857	3.39976e-05	-0.0136181	NA
ENST00000588143.5	low_high	BM36	ENSG00000030582.17	GRN	0.378965	0.00483976	0.00161373	NA
ENST00000588170.5	low_high	BM22	ENSG00000030582.17	GRN	0.446857	3.39976e-05	0.00883847	NA
ENST00000588170.5	low_high	BM36	ENSG00000030582.17	GRN	0.378965	0.00483976	-0.0289561	NA
ENST00000588173.1	low_high	BM36	ENSG00000160888.6	IER2	0.492826	0.00433018	0.00338676	NA
ENST00000588178.5	low_high	BM44	ENSG00000108946.14	PRKAR1A	-0.419509	0.000154632	0.000849081	NA
ENST00000588179.6	low_high	BM36	ENSG00000141469.17	SLC14A1	0.747286	8.53406e-05	-0.000145504	NA
ENST00000588180.5	low_high	BM36	ENSG00000261040.7	WFDC21P	0.892846	0.000849269	-0.0409061	NA
ENST00000588188.6	low_high	BM44	ENSG00000108946.14	PRKAR1A	-0.419509	0.000154632	-0.0011699	NA
ENST00000588190.1	low_high	BM36	ENSG00000101665.9	SMAD7	0.433464	0.000189335	-0.00162492	NA
ENST00000588198.5	low_high	BM22	ENSG00000108679.12	LGALS3BP	0.428448	0.000219919	-0.0153626	NA
ENST00000588198.5	low_high	BM36	ENSG00000108679.12	LGALS3BP	0.378638	0.00948006	-0.00134735	NA
ENST00000588205.5	low_high	BM22	ENSG00000108679.12	LGALS3BP	0.428448	0.000219919	-0.00278292	NA
ENST00000588205.5	low_high	BM36	ENSG00000108679.12	LGALS3BP	0.378638	0.00948006	0.00142443	NA
ENST00000588214.1	low_high	BM22	ENSG00000129353.14	SLC44A2	0.466758	0.00368495	-0.00294236	NA
ENST00000588214.1	low_high	BM36	ENSG00000129353.14	SLC44A2	0.477984	0.00130928	0.0163238	0.517275
ENST00000588230.5	low_high	BM44	ENSG00000099622.13	CIRBP	-0.47525	0.000944559	0.000929057	NA
ENST00000588231.1	low_high	BM10	ENSG00000130287.13	NCAN	0.486316	0.00104983	0.00281279	NA
ENST00000588232.5	low_high	BM36	ENSG00000170653.18	ATF7	0.538197	2.98519e-09	-0.00111899	NA
ENST00000588237.5	low_high	BM22	ENSG00000030582.17	GRN	0.446857	3.39976e-05	0.00375542	NA
ENST00000588237.5	low_high	BM36	ENSG00000030582.17	GRN	0.378965	0.00483976	0.00430945	NA
ENST00000588241.5	low_high	BM36	ENSG00000140623.13	2020-09-12	0.492881	0.00662639	-0.0333186	NA
ENST00000588247.5	low_high	BM10	ENSG00000104859.14	CLASRP	0.590081	0.000912884	0.00144336	NA
ENST00000588247.5	low_high	BM22	ENSG00000104859.14	CLASRP	0.544779	0.00107107	-0.000891944	NA
ENST00000588254.1	low_high	BM10	ENSG00000179954.15	SSC5D	0.542697	0.0012426	-0.0712115	NA
ENST00000588254.1	low_high	BM36	ENSG00000179954.15	SSC5D	0.517601	0.00658218	-0.0482093	NA
ENST00000588254.1	low_high	BM44	ENSG00000179954.15	SSC5D	0.589013	0.000624134	-0.0445072	NA
ENST00000588265.1	low_high	BM36	ENSG00000221946.7	FXYD7	-0.469937	0.00841424	-0.00740964	NA
ENST00000588265.1	low_high	BM44	ENSG00000221946.7	FXYD7	-0.530838	1.42937e-05	0.0193837	0.508161
ENST00000588269.1	low_high	BM10	ENSG00000130175.9	PRKCSH	0.445389	0.000753096	-0.00634074	NA
ENST00000588269.1	low_high	BM22	ENSG00000130175.9	PRKCSH	0.443402	0.00101244	-0.0121342	NA
ENST00000588273.1	low_high	BM44	ENSG00000125753.13	VASP	0.39705	0.000269841	-0.0015414	NA
ENST00000588273.1	low_mid	BM44	ENSG00000125753.13	VASP	0.489254	0.0064225	-0.0175835	NA
ENST00000588278.1	low_high	BM10	ENSG00000141933.9	TPGS1	-0.31431	0.0116204	0.106398	0
ENST00000588278.1	low_high	BM22	ENSG00000141933.9	TPGS1	-0.441457	0.0185346	0.184114	0
ENST00000588278.1	low_high	BM36	ENSG00000141933.9	TPGS1	-0.270403	0.0357674	0.110476	0
ENST00000588278.1	mid_high	BM22	ENSG00000141933.9	TPGS1	-0.515241	0.0790333	0.215851	0
ENST00000588282.5	low_high	BM22	ENSG00000108639.7	SYNGR2	0.657213	2.76268e-07	0.00973667	NA
ENST00000588282.5	low_high	BM36	ENSG00000108639.7	SYNGR2	0.580844	0.000144842	0.0535996	NA
ENST00000588289.1	low_high	BM22	ENSG00000099203.6	TMED1	0.158233	0.0921043	-0.0513875	0
ENST00000588292.1	low_high	BM22	ENSG00000185988.13	PLK5	0.460406	0.000955449	0.0593792	NA
ENST00000588301.5	low_high	BM36	ENSG00000125743.10	SNRPD2	-0.568504	7.01198e-06	-0.0908468	0.010806
ENST00000588301.5	low_high	BM44	ENSG00000125743.10	SNRPD2	-0.398134	0.0015803	-0.120967	0.000676913
ENST00000588303.1	low_high	BM10	ENSG00000187244.11	BCAM	0.433866	0.0015794	-0.0308462	NA
ENST00000588303.1	low_high	BM22	ENSG00000187244.11	BCAM	0.543868	0.000382379	-0.0140261	NA
ENST00000588303.1	low_high	BM36	ENSG00000187244.11	BCAM	0.564425	0.000872504	-0.0381197	NA
ENST00000588303.1	low_high	BM44	ENSG00000187244.11	BCAM	0.406898	0.00392223	-0.000522688	NA
ENST00000588304.5	low_high	BM36	ENSG00000130377.13	ACSBG2	0.410606	0.00771389	0.00441053	NA
ENST00000588305.5	low_high	BM22	ENSG00000129990.14	SYT5	-0.502773	0.000307503	-0.00507778	NA
ENST00000588305.5	low_high	BM36	ENSG00000129990.14	SYT5	-0.626672	0.000201221	-0.00592665	0.553163
ENST00000588305.5	low_high	BM44	ENSG00000129990.14	SYT5	-0.535045	0.000144581	-0.00614685	NA
ENST00000588315.5	low_high	BM22	ENSG00000013306.15	SLC25A39	0.382125	6.77034e-06	0.00274958	NA
ENST00000588316.1	low_high	BM10	ENSG00000131095.12	GFAP	0.514454	0.000214506	-0.0136041	NA
ENST00000588316.1	low_high	BM22	ENSG00000131095.12	GFAP	0.787779	2.43665e-06	-0.000265833	NA
ENST00000588316.1	low_high	BM36	ENSG00000131095.12	GFAP	0.964488	3.85362e-08	-0.0146608	2.42618e-07
ENST00000588316.1	low_high	BM44	ENSG00000131095.12	GFAP	0.652804	5.30433e-06	0.000482547	NA
ENST00000588317.1	low_high	BM44	ENSG00000132000.12	PODNL1	0.424985	0.00203881	0.042172	NA
ENST00000588320.1	low_high	BM44	ENSG00000108788.11	MLX	-0.0902882	0.130197	0.0674057	0
ENST00000588344.2	low_high	BM44	ENSG00000099622.13	CIRBP	-0.47525	0.000944559	-2.08818e-05	NA
ENST00000588363.1	low_high	BM36	ENSG00000073670.13	ADAM11	-0.601205	3.07489e-05	-0.00559591	NA
ENST00000588373.5	low_high	BM44	ENSG00000132471.11	WBP2	-0.43555	4.29253e-05	0.00914109	1
ENST00000588381.1	low_high	BM10	ENSG00000089486.16	CDIP1	0.555009	0.00339092	-0.000499709	NA
ENST00000588390.1	low_high	BM22	ENSG00000152234.15	ATP5F1A	-0.407513	0.00152194	0.00540153	1
ENST00000588390.1	low_high	BM36	ENSG00000152234.15	ATP5F1A	-0.434076	2.79622e-05	0.00705279	1
ENST00000588390.1	low_high	BM44	ENSG00000152234.15	ATP5F1A	-0.479146	0.000351818	0.0113599	0.119087
ENST00000588393.5	low_high	BM22	ENSG00000129353.14	SLC44A2	0.466758	0.00368495	0.00565014	NA
ENST00000588393.5	low_high	BM36	ENSG00000129353.14	SLC44A2	0.477984	0.00130928	-0.01491	NA
ENST00000588396.1	low_high	BM36	ENSG00000176641.10	RNF152	0.504191	8.65519e-07	0.00278811	NA
ENST00000588399.1	low_high	BM10	ENSG00000266906.1	AC005357.1	-0.942055	0.00398481	0	NA
ENST00000588399.1	low_high	BM36	ENSG00000266906.1	AC005357.1	-1.2605	0.000101599	0	NA
ENST00000588404.5	low_high	BM22	ENSG00000171777.15	RASGRP4	0.409485	0.0038485	0.0139701	NA
ENST00000588404.5	low_high	BM44	ENSG00000171777.15	RASGRP4	0.574814	0.000116422	0.0101648	NA
ENST00000588408.5	low_high	BM36	ENSG00000176563.9	CNTD1	0.472575	0.000235666	-0.0105245	NA
ENST00000588409.1	low_high	BM22	ENSG00000129353.14	SLC44A2	0.466758	0.00368495	0.00165181	NA
ENST00000588409.1	low_high	BM36	ENSG00000129353.14	SLC44A2	0.477984	0.00130928	0.00264599	NA
ENST00000588410.1	low_high	BM36	ENSG00000167460.15	TPM4	0.4639	1.62422e-07	-0.000312649	NA
ENST00000588411.5	low_high	BM44	ENSG00000099622.13	CIRBP	-0.47525	0.000944559	0.000921647	NA
ENST00000588417.1	low_high	BM10	ENSG00000101654.17	RNMT	-0.383957	0.000127198	0.00397728	NA
ENST00000588417.1	low_high	BM22	ENSG00000101654.17	RNMT	-0.574964	2.91978e-05	0.0111985	NA
ENST00000588420.1	low_high	BM22	ENSG00000125746.16	EML2	0.334238	9.22716e-06	0.0558247	0.00175604
ENST00000588421.1	low_high	BM22	ENSG00000205744.9	DENND1C	0.479239	0.00397711	0.0269041	NA
ENST00000588421.1	low_high	BM36	ENSG00000205744.9	DENND1C	0.530113	0.00267596	-0.00669161	NA
ENST00000588429.1	low_high	BM10	ENSG00000130158.13	DOCK6	0.436088	0.00130054	-0.00957865	NA
ENST00000588429.1	low_high	BM22	ENSG00000130158.13	DOCK6	0.478557	0.00305429	-0.0111969	NA
ENST00000588429.1	low_high	BM36	ENSG00000130158.13	DOCK6	0.460201	0.00376726	-0.00343226	NA
ENST00000588429.1	low_high	BM44	ENSG00000130158.13	DOCK6	0.634895	0.00019315	0.00301889	NA
ENST00000588430.3	low_high	BM22	ENSG00000185988.13	PLK5	0.460406	0.000955449	-0.0597674	NA
ENST00000588439.1	low_high	BM10	ENSG00000011600.11	TYROBP	0.431734	0.00272848	-0.00569817	NA
ENST00000588439.1	low_high	BM22	ENSG00000011600.11	TYROBP	0.751435	0.000102229	-0.00234778	NA
ENST00000588444.5	low_high	BM36	ENSG00000134042.12	MRO	0.637348	6.23173e-06	-0.00751557	NA
ENST00000588452.5	low_high	BM36	ENSG00000081913.13	PHLPP1	0.397177	1.91629e-07	-0.0112368	NA
ENST00000588454.5	low_high	BM44	ENSG00000179218.13	CALR	-0.0856955	0.298887	0.070643	8.82999e-10
ENST00000588457.5	low_high	BM10	ENSG00000101654.17	RNMT	-0.383957	0.000127198	0.00202222	NA
ENST00000588457.5	low_high	BM22	ENSG00000101654.17	RNMT	-0.574964	2.91978e-05	-0.00303736	NA
ENST00000588458.1	low_high	BM36	ENSG00000141338.13	ABCA8	0.59881	2.24199e-05	-0.00632402	NA
ENST00000588458.1	low_high	BM44	ENSG00000141338.13	ABCA8	0.388919	0.00247049	0.0020135	NA
ENST00000588463.1	low_high	BM36	ENSG00000125753.13	VASP	0.334586	0.00241803	-0.138873	1.77412e-05
ENST00000588463.1	low_high	BM44	ENSG00000125753.13	VASP	0.39705	0.000269841	-0.0117354	NA
ENST00000588463.1	low_mid	BM44	ENSG00000125753.13	VASP	0.489254	0.0064225	-0.000463768	NA
ENST00000588464.5	low_high	BM22	ENSG00000183401.11	CCDC159	0.456797	0.0006696	0.00172375	NA
ENST00000588465.5	low_high	BM22	ENSG00000129353.14	SLC44A2	0.466758	0.00368495	0.00787472	NA
ENST00000588465.5	low_high	BM36	ENSG00000129353.14	SLC44A2	0.477984	0.00130928	0.00018383	NA
ENST00000588468.1	low_high	BM22	ENSG00000130176.7	CNN1	0.459817	0.00661423	-0.00323139	NA
ENST00000588468.1	low_mid	BM44	ENSG00000130176.7	CNN1	-0.0225277	0.928624	0.0929407	0
ENST00000588482.5	low_high	BM44	ENSG00000125753.13	VASP	0.39705	0.000269841	0.0114079	NA
ENST00000588482.5	low_mid	BM44	ENSG00000125753.13	VASP	0.489254	0.0064225	0.012426	NA
ENST00000588483.1	low_high	BM36	ENSG00000167460.15	TPM4	0.4639	1.62422e-07	-0.00297714	1
ENST00000588485.5	low_high	BM36	ENSG00000130377.13	ACSBG2	0.410606	0.00771389	0.00718714	NA
ENST00000588488.1	low_high	BM36	ENSG00000129657.15	SEC14L1	0.554008	5.84046e-08	0.00552771	NA
ENST00000588497.2	low_high	BM22	ENSG00000167604.14	NFKBID	0.468475	0.000181447	0.00665764	NA
ENST00000588506.1	low_high	BM36	ENSG00000134769.21	DTNA	0.49242	1.11062e-08	-0.00999797	NA
ENST00000588507.5	low_high	BM36	ENSG00000167460.15	TPM4	0.4639	1.62422e-07	-0.00243077	NA
ENST00000588508.1	low_high	BM22	ENSG00000108679.12	LGALS3BP	0.428448	0.000219919	-0.000491528	NA
ENST00000588508.1	low_high	BM36	ENSG00000108679.12	LGALS3BP	0.378638	0.00948006	-0.00212584	NA
ENST00000588514.1	low_high	BM36	ENSG00000154263.17	ABCA10	-0.510551	9.15642e-06	-0.0106811	NA
ENST00000588515.5	low_high	BM22	ENSG00000033122.18	LRRC7	-0.422953	8.06703e-05	0.000543611	NA
ENST00000588515.5	low_high	BM36	ENSG00000033122.18	LRRC7	-0.429064	0.000102914	0.00267841	NA
ENST00000588518.1	low_high	BM36	ENSG00000178386.12	ZNF223	-0.42518	3.85437e-06	0.00168857	NA
ENST00000588520.1	low_high	BM22	ENSG00000132005.8	RFX1	0.406039	0.00305429	-0.00533514	NA
ENST00000588520.1	low_high	BM44	ENSG00000132005.8	RFX1	0.454015	0.000928696	0.0417402	NA
ENST00000588522.5	low_high	BM10	ENSG00000104936.17	DMPK	0.399449	0.00507185	0.00528297	NA
ENST00000588522.5	low_high	BM22	ENSG00000104936.17	DMPK	0.41634	0.00518931	0.000315833	NA
ENST00000588522.5	low_high	BM36	ENSG00000104936.17	DMPK	0.475957	0.00232385	-0.0251402	NA
ENST00000588524.5	low_high	BM22	ENSG00000102575.11	ACP5	0.548957	0.000435928	0.00199764	NA
ENST00000588524.5	low_high	BM36	ENSG00000102575.11	ACP5	0.743435	5.0483e-06	0.0119465	NA
ENST00000588527.5	low_high	BM36	ENSG00000176563.9	CNTD1	0.472575	0.000235666	-0.00269526	NA
ENST00000588534.1	low_high	BM22	ENSG00000172006.11	ZNF554	-0.227903	0.00022437	0.132246	0
ENST00000588534.1	low_high	BM36	ENSG00000172006.11	ZNF554	-0.179394	0.00157106	0.0791098	0
ENST00000588537.1	low_high	BM22	ENSG00000171425.9	ZNF581	0.431766	0.000559705	-0.00575333	NA
ENST00000588539.1	low_high	BM36	ENSG00000171124.13	FUT3	0.500178	0.00948284	0.0382754	NA
ENST00000588540.1	low_high	BM36	ENSG00000141639.11	MAPK4	0.503792	5.27645e-05	-0.0180492	NA
ENST00000588544.5	low_high	BM10	ENSG00000131470.14	PSMC3IP	0.440353	0.000815336	-0.00454767	NA
ENST00000588544.5	low_high	BM36	ENSG00000131470.14	PSMC3IP	0.510033	0.00016287	0.0119394	NA
ENST00000588549.1	low_high	BM36	ENSG00000078687.17	TNRC6C	-0.0301362	0.758256	-0.0541824	0.000427042
ENST00000588551.5	low_high	BM10	ENSG00000105171.9	POP4	-0.450379	0.000350556	0.0134114	NA
ENST00000588570.5	low_high	BM10	ENSG00000249115.8	HAUS5	0.389568	0.00228677	0.0179194	NA
ENST00000588570.5	low_high	BM22	ENSG00000249115.8	HAUS5	0.50149	3.43109e-05	0.00690722	NA
ENST00000588570.5	low_high	BM36	ENSG00000249115.8	HAUS5	0.467463	2.43185e-05	-0.00589071	NA
ENST00000588576.1	low_high	BM22	ENSG00000131477.10	RAMP2	0.578121	0.00388641	-0.0118506	NA
ENST00000588579.1	low_high	BM22	ENSG00000172716.16	SLFN11	0.482456	3.30835e-05	-0.00538583	NA
ENST00000588579.1	low_high	BM36	ENSG00000172716.16	SLFN11	0.658937	1.98416e-08	-0.000428629	NA
ENST00000588579.1	low_high	BM44	ENSG00000172716.16	SLFN11	0.457712	8.67506e-05	-0.00150692	NA
ENST00000588582.3	low_high	BM36	ENSG00000257103.8	LSM14A	0.439096	0.000490825	-0.0189832	NA
ENST00000588582.3	mid_high	BM36	ENSG00000257103.8	LSM14A	0.52422	0.00607148	-0.0239477	NA
ENST00000588587.5	low_high	BM22	ENSG00000108679.12	LGALS3BP	0.428448	0.000219919	0.000793333	NA
ENST00000588587.5	low_high	BM36	ENSG00000108679.12	LGALS3BP	0.378638	0.00948006	-0.000140899	NA
ENST00000588591.5	mid_high	BM22	ENSG00000101489.19	CELF4	-0.0671246	0.729154	-0.0550071	0.000131558
ENST00000588592.5	low_high	BM22	ENSG00000183401.11	CCDC159	0.456797	0.0006696	0.00373028	NA
ENST00000588595.5	low_high	BM44	ENSG00000198258.10	UBL5	-0.447755	0.00153933	0.00326363	NA
ENST00000588599.5	low_high	BM36	ENSG00000125743.10	SNRPD2	-0.568504	7.01198e-06	0.0231599	NA
ENST00000588599.5	low_high	BM44	ENSG00000125743.10	SNRPD2	-0.398134	0.0015803	0.0111239	NA
ENST00000588603.1	low_high	BM10	ENSG00000187244.11	BCAM	0.433866	0.0015794	-0.0574839	0
ENST00000588603.1	low_high	BM22	ENSG00000187244.11	BCAM	0.543868	0.000382379	-0.0595475	0
ENST00000588603.1	low_high	BM36	ENSG00000187244.11	BCAM	0.564425	0.000872504	-0.0932926	0
ENST00000588603.1	low_high	BM44	ENSG00000187244.11	BCAM	0.406898	0.00392223	-0.00990692	0.669489
ENST00000588603.1	mid_high	BM10	ENSG00000187244.11	BCAM	0.469572	0.0280673	-0.0646709	0
ENST00000588605.5	low_high	BM36	ENSG00000167644.11	C19orf33	0.813707	0.00591276	0.0296096	NA
ENST00000588616.6	low_high	BM36	ENSG00000129657.15	SEC14L1	0.554008	5.84046e-08	0.0148738	NA
ENST00000588625.1	low_high	BM22	ENSG00000102575.11	ACP5	0.548957	0.000435928	0.00715431	NA
ENST00000588625.1	low_high	BM36	ENSG00000102575.11	ACP5	0.743435	5.0483e-06	0.0456095	NA
ENST00000588640.5	low_high	BM10	ENSG00000131095.12	GFAP	0.514454	0.000214506	-0.000930939	NA
ENST00000588640.5	low_high	BM22	ENSG00000131095.12	GFAP	0.787779	2.43665e-06	-0.000582778	NA
ENST00000588640.5	low_high	BM36	ENSG00000131095.12	GFAP	0.964488	3.85362e-08	-0.00101411	NA
ENST00000588640.5	low_high	BM44	ENSG00000131095.12	GFAP	0.652804	5.30433e-06	3.09553e-05	NA
ENST00000588645.1	low_high	BM36	ENSG00000090339.8	ICAM1	0.874789	0.000146049	-0.019342	NA
ENST00000588651.1	low_high	BM22	ENSG00000198551.9	ZNF627	-0.126957	0.0729325	0.0656875	0
ENST00000588651.1	low_high	BM44	ENSG00000198551.9	ZNF627	-0.0287984	0.683518	0.0691664	0
ENST00000588659.5	low_high	BM36	ENSG00000184988.8	TMEM106A	0.419774	0.000290127	0.000757746	NA
ENST00000588661.5	low_high	BM22	ENSG00000134440.11	NARS	-0.393	0.000603317	0.0197671	NA
ENST00000588661.5	low_high	BM44	ENSG00000134440.11	NARS	-0.500868	0.000103365	-0.0341599	NA
ENST00000588665.5	low_high	BM22	ENSG00000154265.15	ABCA5	-0.408541	0.000469372	0.00119208	NA
ENST00000588665.5	low_high	BM36	ENSG00000154265.15	ABCA5	-0.405255	0.000173237	-0.00426482	NA
ENST00000588666.1	low_high	BM10	ENSG00000130158.13	DOCK6	0.436088	0.00130054	0.00259664	NA
ENST00000588666.1	low_high	BM22	ENSG00000130158.13	DOCK6	0.478557	0.00305429	-0.00431486	NA
ENST00000588666.1	low_high	BM36	ENSG00000130158.13	DOCK6	0.460201	0.00376726	0.00753199	NA
ENST00000588666.1	low_high	BM44	ENSG00000130158.13	DOCK6	0.634895	0.00019315	-0.00179296	NA
ENST00000588676.1	mid_high	BM36	ENSG00000141664.9	ZCCHC2	0.383608	0.00207406	-0.000757309	1
ENST00000588679.1	low_high	BM22	ENSG00000141622.13	RNF165	-0.411034	3.72439e-05	0.0553707	NA
ENST00000588679.1	low_high	BM36	ENSG00000141622.13	RNF165	-0.493869	3.8916e-06	0.0293414	NA
ENST00000588679.1	low_high	BM44	ENSG00000141622.13	RNF165	-0.402366	1.03509e-05	0.0421778	NA
ENST00000588681.5	low_high	BM22	ENSG00000187266.13	EPOR	0.474197	4.0812e-05	0.0429344	NA
ENST00000588681.5	low_high	BM36	ENSG00000187266.13	EPOR	0.446193	0.000320336	-0.00351165	NA
ENST00000588682.5	low_high	BM22	ENSG00000176170.13	SPHK1	0.562084	0.000142535	-0.00613944	NA
ENST00000588682.5	low_high	BM36	ENSG00000176170.13	SPHK1	0.706422	6.1503e-06	-0.000313736	NA
ENST00000588682.5	low_high	BM44	ENSG00000176170.13	SPHK1	0.450377	0.00142462	0.0204036	NA
ENST00000588682.5	low_mid	BM22	ENSG00000176170.13	SPHK1	0.772055	0.00188431	0.0173156	NA
ENST00000588684.5	low_high	BM36	ENSG00000134769.21	DTNA	0.49242	1.11062e-08	-0.00627663	NA
ENST00000588688.5	low_high	BM22	ENSG00000129353.14	SLC44A2	0.466758	0.00368495	0.00011125	NA
ENST00000588688.5	low_high	BM36	ENSG00000129353.14	SLC44A2	0.477984	0.00130928	-0.000786457	NA
ENST00000588695.5	low_high	BM22	ENSG00000127445.13	PIN1	-0.392467	0.00157707	0.00276653	NA
ENST00000588695.5	low_high	BM36	ENSG00000127445.13	PIN1	-0.615873	2.00332e-05	0.000226165	0.401209
ENST00000588695.5	low_high	BM44	ENSG00000127445.13	PIN1	-0.455669	0.000205195	-0.0202632	NA
ENST00000588696.5	low_high	BM36	ENSG00000129657.15	SEC14L1	0.554008	5.84046e-08	-0.00220268	NA
ENST00000588699.5	low_high	BM10	ENSG00000089327.14	FXYD5	0.533711	0.000166668	0.00714381	NA
ENST00000588699.5	low_high	BM22	ENSG00000089327.14	FXYD5	0.746171	0.000103202	0.00307194	NA
ENST00000588699.5	low_high	BM36	ENSG00000089327.14	FXYD5	0.767378	7.25662e-08	0.00424125	NA
ENST00000588702.5	low_high	BM44	ENSG00000108946.14	PRKAR1A	-0.419509	0.000154632	0.00266791	NA
ENST00000588705.1	low_high	BM44	ENSG00000267228.7	AC012254.2	-0.942189	0.00508192	0.0558098	NA
ENST00000588708.5	low_high	BM22	ENSG00000171777.15	RASGRP4	0.409485	0.0038485	-0.0831174	NA
ENST00000588708.5	low_high	BM44	ENSG00000171777.15	RASGRP4	0.574814	0.000116422	0.0242409	NA
ENST00000588714.1	low_high	BM10	ENSG00000187244.11	BCAM	0.433866	0.0015794	-3.34718e-05	NA
ENST00000588714.1	low_high	BM22	ENSG00000187244.11	BCAM	0.543868	0.000382379	-0.000820417	NA
ENST00000588714.1	low_high	BM36	ENSG00000187244.11	BCAM	0.564425	0.000872504	0.00417508	NA
ENST00000588714.1	low_high	BM44	ENSG00000187244.11	BCAM	0.406898	0.00392223	-0.000248438	NA
ENST00000588715.5	low_high	BM44	ENSG00000266964.5	FXYD1	0.0147046	0.891417	0.0637661	0.00266761
ENST00000588721.1	low_high	BM36	ENSG00000129657.15	SEC14L1	0.554008	5.84046e-08	0.00684025	NA
ENST00000588722.5	low_high	BM36	ENSG00000130377.13	ACSBG2	0.410606	0.00771389	-0.0394326	NA
ENST00000588724.5	low_high	BM10	ENSG00000197256.10	KANK2	0.553876	0.000106668	0.0315875	NA
ENST00000588724.5	low_high	BM22	ENSG00000197256.10	KANK2	0.679472	4.78369e-05	0.0272093	0.778864
ENST00000588724.5	low_high	BM36	ENSG00000197256.10	KANK2	0.823633	2.98445e-10	0.0225704	NA
ENST00000588724.5	low_high	BM44	ENSG00000197256.10	KANK2	0.446187	0.000253042	-0.0161395	NA
ENST00000588724.5	mid_high	BM10	ENSG00000197256.10	KANK2	0.587105	0.00275972	0.0227326	NA
ENST00000588734.5	low_high	BM22	ENSG00000167900.11	TK1	0.479859	0.00359033	-0.087395	NA
ENST00000588734.5	low_high	BM36	ENSG00000167900.11	TK1	0.610643	0.000191402	-0.0290537	NA
ENST00000588735.2	low_high	BM10	ENSG00000131095.12	GFAP	0.514454	0.000214506	-0.000390864	NA
ENST00000588735.2	low_high	BM22	ENSG00000131095.12	GFAP	0.787779	2.43665e-06	-0.000241111	NA
ENST00000588735.2	low_high	BM36	ENSG00000131095.12	GFAP	0.964488	3.85362e-08	-0.000426679	NA
ENST00000588735.2	low_high	BM44	ENSG00000131095.12	GFAP	0.652804	5.30433e-06	-0.000282701	NA
ENST00000588740.5	low_high	BM36	ENSG00000173581.7	CCDC106	-0.112231	0.475482	-0.132399	0.000308102
ENST00000588740.5	low_high	BM44	ENSG00000173581.7	CCDC106	-0.243737	0.000255732	-0.0647334	0.000280314
ENST00000588745.5	low_high	BM36	ENSG00000141646.13	SMAD4	0.379353	2.00898e-07	0.00921888	NA
ENST00000588750.5	low_high	BM22	ENSG00000130208.9	APOC1	0.586154	0.00131769	-0.0234633	1
ENST00000588759.1	low_high	BM10	ENSG00000108773.10	KAT2A	0.420698	0.00262316	0.0454992	NA
ENST00000588764.5	low_high	BM44	ENSG00000132000.12	PODNL1	0.424985	0.00203881	-0.00190419	NA
ENST00000588767.5	low_high	BM22	ENSG00000013306.15	SLC25A39	0.382125	6.77034e-06	0.00580236	NA
ENST00000588771.1	low_high	BM36	ENSG00000134769.21	DTNA	0.49242	1.11062e-08	-0.00513139	NA
ENST00000588773.5	low_high	BM36	ENSG00000070404.9	FSTL3	0.445853	0.00532251	0.00606733	NA
ENST00000588774.1	low_high	BM22	ENSG00000092929.11	UNC13D	0.536182	0.00189456	-0.00384431	NA
ENST00000588774.1	low_high	BM36	ENSG00000092929.11	UNC13D	0.723905	6.4105e-06	0.0153759	NA
ENST00000588774.1	low_high	BM44	ENSG00000092929.11	UNC13D	0.465629	0.00243378	0.0087564	NA
ENST00000588776.6	low_high	BM22	ENSG00000105519.15	CAPS	0.830357	1.38181e-07	-0.0784056	0.014377
ENST00000588776.6	low_high	BM36	ENSG00000105519.15	CAPS	1.09	1.81875e-09	-0.134789	0.00381699
ENST00000588776.6	low_high	BM44	ENSG00000105519.15	CAPS	0.755606	7.31077e-07	-0.0768101	NA
ENST00000588780.5	low_high	BM44	ENSG00000126247.10	CAPNS1	-0.494216	0.000314351	0.000629088	NA
ENST00000588787.5	low_high	BM10	ENSG00000197256.10	KANK2	0.553876	0.000106668	-0.0194143	1
ENST00000588787.5	low_high	BM22	ENSG00000197256.10	KANK2	0.679472	4.78369e-05	-0.0243758	0.778864
ENST00000588787.5	low_high	BM36	ENSG00000197256.10	KANK2	0.823633	2.98445e-10	0.0128636	0.610447
ENST00000588787.5	low_high	BM44	ENSG00000197256.10	KANK2	0.446187	0.000253042	0.00126895	NA
ENST00000588787.5	mid_high	BM10	ENSG00000197256.10	KANK2	0.587105	0.00275972	-0.0159115	NA
ENST00000588790.5	low_high	BM22	ENSG00000183401.11	CCDC159	0.456797	0.0006696	-0.00940889	NA
ENST00000588792.5	low_high	BM22	ENSG00000141524.15	TMC6	0.54407	2.38483e-05	-0.00874722	NA
ENST00000588792.5	low_high	BM36	ENSG00000141524.15	TMC6	0.757921	5.11013e-06	0.000965953	NA
ENST00000588792.5	low_high	BM44	ENSG00000141524.15	TMC6	0.534431	2.92943e-05	-0.00548295	NA
ENST00000588801.5	low_high	BM36	ENSG00000152229.18	PSTPIP2	0.530755	0.00229495	0.0218119	NA
ENST00000588802.5	low_high	BM22	ENSG00000130208.9	APOC1	0.586154	0.00131769	-0.00742861	1
ENST00000588815.5	low_high	BM44	ENSG00000126247.10	CAPNS1	-0.494216	0.000314351	0.000970178	NA
ENST00000588816.1	low_high	BM44	ENSG00000010310.8	GIPR	0.487586	0.00044082	-0.0687221	NA
ENST00000588821.5	low_high	BM22	ENSG00000183401.11	CCDC159	0.456797	0.0006696	0.00934778	NA
ENST00000588831.5	low_high	BM10	ENSG00000126243.8	LRFN3	0.422937	0.0016624	-0.0221317	NA
ENST00000588831.5	mid_high	BM22	ENSG00000126243.8	LRFN3	-0.126906	0.570698	0.0556249	0
ENST00000588839.1	low_high	BM10	ENSG00000141905.18	NFIC	0.422607	0.00172116	-0.0429901	NA
ENST00000588839.1	low_high	BM36	ENSG00000141905.18	NFIC	0.472271	0.000782398	-0.0290408	NA
ENST00000588859.5	low_high	BM22	ENSG00000187266.13	EPOR	0.474197	4.0812e-05	0.0293585	NA
ENST00000588859.5	low_high	BM36	ENSG00000187266.13	EPOR	0.446193	0.000320336	0.0184974	NA
ENST00000588860.5	low_high	BM36	ENSG00000141646.13	SMAD4	0.379353	2.00898e-07	-0.0115932	NA
ENST00000588865.2	low_high	BM22	ENSG00000105519.15	CAPS	0.830357	1.38181e-07	0.0399438	0.0783758
ENST00000588865.2	low_high	BM36	ENSG00000105519.15	CAPS	1.09	1.81875e-09	0.066919	0.00060707
ENST00000588865.2	low_high	BM44	ENSG00000105519.15	CAPS	0.755606	7.31077e-07	0.0325513	NA
ENST00000588868.5	low_high	BM22	ENSG00000126561.16	STAT5A	0.428729	0.000531793	0.0393136	NA
ENST00000588868.5	low_high	BM36	ENSG00000126561.16	STAT5A	0.669582	1.38769e-06	0.0192503	NA
ENST00000588868.5	low_high	BM44	ENSG00000126561.16	STAT5A	0.408123	0.000285216	-0.00146721	NA
ENST00000588872.2	low_high	BM44	ENSG00000132000.12	PODNL1	0.424985	0.00203881	0.000454042	NA
ENST00000588877.5	low_high	BM22	ENSG00000154265.15	ABCA5	-0.408541	0.000469372	-0.0107225	NA
ENST00000588877.5	low_high	BM36	ENSG00000154265.15	ABCA5	-0.405255	0.000173237	-0.0170113	NA
ENST00000588880.5	low_high	BM36	ENSG00000129657.15	SEC14L1	0.554008	5.84046e-08	-0.00222346	NA
ENST00000588885.1	low_high	BM22	ENSG00000132005.8	RFX1	0.406039	0.00305429	0.018896	NA
ENST00000588885.1	low_high	BM44	ENSG00000132005.8	RFX1	0.454015	0.000928696	-0.0192078	NA
ENST00000588887.5	low_high	BM44	ENSG00000214456.8	PLIN5	0.425428	0.00306429	-0.0175175	NA
ENST00000588899.1	low_high	BM22	ENSG00000108679.12	LGALS3BP	0.428448	0.000219919	-0.000823333	NA
ENST00000588899.1	low_high	BM36	ENSG00000108679.12	LGALS3BP	0.378638	0.00948006	-0.00135385	NA
ENST00000588912.1	low_high	BM22	ENSG00000105376.4	ICAM5	-0.464279	0.000249966	0.0442265	NA
ENST00000588912.1	low_high	BM44	ENSG00000105376.4	ICAM5	-0.407926	0.000210978	0.0195263	1
ENST00000588917.2	low_high	BM44	ENSG00000099622.13	CIRBP	-0.47525	0.000944559	0.00190618	NA
ENST00000588920.1	low_high	BM22	ENSG00000070731.10	ST6GALNAC2	0.688405	0.000674791	0.0451944	NA
ENST00000588920.1	low_high	BM44	ENSG00000070731.10	ST6GALNAC2	0.581455	0.00021501	0.0194228	NA
ENST00000588924.1	low_high	BM22	ENSG00000267203.1	SNRPGP4	-0.479827	0.00861996	0	NA
ENST00000588924.1	low_high	BM36	ENSG00000267203.1	SNRPGP4	-0.634599	3.29312e-06	0	NA
ENST00000588928.1	low_high	BM22	ENSG00000131477.10	RAMP2	0.578121	0.00388641	-0.0199703	NA
ENST00000588932.1	low_high	BM10	ENSG00000132024.17	CC2D1A	0.417415	0.000625713	0.0157577	NA
ENST00000588935.1	low_high	BM22	ENSG00000130176.7	CNN1	0.459817	0.00661423	-0.00261986	NA
ENST00000588936.5	low_high	BM10	ENSG00000104859.14	CLASRP	0.590081	0.000912884	-0.00698999	NA
ENST00000588936.5	low_high	BM22	ENSG00000104859.14	CLASRP	0.544779	0.00107107	-0.00546986	NA
ENST00000588943.1	low_high	BM22	ENSG00000178878.12	APOLD1	0.552368	0.00664939	0.00273083	NA
ENST00000588943.1	low_high	BM36	ENSG00000178878.12	APOLD1	1.05933	1.83225e-06	0.000395098	NA
ENST00000588949.5	low_high	BM36	ENSG00000134769.21	DTNA	0.49242	1.11062e-08	0.00800604	NA
ENST00000588953.1	low_high	BM36	ENSG00000081913.13	PHLPP1	0.397177	1.91629e-07	-0.0090493	NA
ENST00000588957.5	low_high	BM10	ENSG00000131095.12	GFAP	0.514454	0.000214506	-0.00137936	NA
ENST00000588957.5	low_high	BM22	ENSG00000131095.12	GFAP	0.787779	2.43665e-06	-0.00214264	NA
ENST00000588957.5	low_high	BM36	ENSG00000131095.12	GFAP	0.964488	3.85362e-08	-0.00535991	NA
ENST00000588957.5	low_high	BM44	ENSG00000131095.12	GFAP	0.652804	5.30433e-06	-0.000156705	NA
ENST00000588969.5	low_high	BM36	ENSG00000168610.14	STAT3	0.559662	2.51787e-09	-0.0145661	0.0663857
ENST00000588971.1	low_high	BM36	ENSG00000133265.10	HSPBP1	-0.491043	0.000126482	-0.00464967	NA
ENST00000588974.1	low_high	BM36	ENSG00000166398.12	KIAA0355	0.136944	0.00650491	-0.0912035	0
ENST00000588975.1	low_high	BM44	ENSG00000136448.11	NMT1	-0.195524	0.00277828	-0.0522976	1.3569e-06
ENST00000588988.5	low_high	BM22	ENSG00000205744.9	DENND1C	0.479239	0.00397711	-0.0349976	NA
ENST00000588988.5	low_high	BM36	ENSG00000205744.9	DENND1C	0.530113	0.00267596	-0.00112991	NA
ENST00000588990.5	low_high	BM22	ENSG00000108679.12	LGALS3BP	0.428448	0.000219919	0.000174444	NA
ENST00000588990.5	low_high	BM36	ENSG00000108679.12	LGALS3BP	0.378638	0.00948006	-0.0064955	NA
ENST00000588991.7	low_high	BM36	ENSG00000105220.15	GPI	-0.489836	1.28666e-05	-0.00157774	NA
ENST00000589001.1	low_high	BM22	ENSG00000134440.11	NARS	-0.393	0.000603317	-0.00543139	NA
ENST00000589001.1	low_high	BM44	ENSG00000134440.11	NARS	-0.500868	0.000103365	0.00335573	NA
ENST00000589005.5	low_high	BM36	ENSG00000131115.15	ZNF227	0.0292759	0.699495	0.0783035	2.72976e-06
ENST00000589012.5	low_high	BM44	ENSG00000099864.17	PALM	0.0116721	0.911488	-0.0534849	4.05207e-05
ENST00000589016.5	low_high	BM22	ENSG00000183401.11	CCDC159	0.456797	0.0006696	-0.0125004	NA
ENST00000589017.5	low_high	BM44	ENSG00000108946.14	PRKAR1A	-0.419509	0.000154632	-0.00326384	NA
ENST00000589020.1	low_high	BM10	ENSG00000179954.15	SSC5D	0.542697	0.0012426	0.00887143	NA
ENST00000589020.1	low_high	BM36	ENSG00000179954.15	SSC5D	0.517601	0.00658218	-0.0616941	NA
ENST00000589020.1	low_high	BM44	ENSG00000179954.15	SSC5D	0.589013	0.000624134	0.00161972	NA
ENST00000589022.1	low_high	BM22	ENSG00000183401.11	CCDC159	0.456797	0.0006696	0.0285469	NA
ENST00000589032.1	low_high	BM10	ENSG00000205517.12	RGL3	0.386577	0.00470189	0.00215386	NA
ENST00000589032.1	low_high	BM22	ENSG00000205517.12	RGL3	0.582639	0.000251868	0.0100528	NA
ENST00000589032.1	low_high	BM36	ENSG00000205517.12	RGL3	0.738983	1.60885e-06	0.0234172	NA
ENST00000589032.1	low_high	BM44	ENSG00000205517.12	RGL3	0.606295	0.000159881	0.00515845	NA
ENST00000589034.5	low_high	BM22	ENSG00000105355.8	PLIN3	0.444706	4.62396e-05	-0.00644722	NA
ENST00000589034.5	low_high	BM36	ENSG00000105355.8	PLIN3	0.399902	0.000759496	-0.0191942	NA
ENST00000589036.1	low_high	BM10	ENSG00000173801.16	JUP	0.467635	0.000405522	-0.0127103	NA
ENST00000589036.1	low_high	BM22	ENSG00000173801.16	JUP	0.477964	0.000130484	-0.00246306	NA
ENST00000589036.1	low_high	BM36	ENSG00000173801.16	JUP	0.539625	0.00119482	0.00349805	NA
ENST00000589036.1	low_high	BM44	ENSG00000173801.16	JUP	0.395185	2.37968e-05	0.00633071	NA
ENST00000589058.5	low_high	BM22	ENSG00000127445.13	PIN1	-0.392467	0.00157707	0.00153667	NA
ENST00000589058.5	low_high	BM36	ENSG00000127445.13	PIN1	-0.615873	2.00332e-05	0.00467327	0.62245
ENST00000589058.5	low_high	BM44	ENSG00000127445.13	PIN1	-0.455669	0.000205195	0.0289414	NA
ENST00000589069.1	low_high	BM44	ENSG00000105258.8	POLR2I	-0.394462	0.00106582	0.00396666	NA
ENST00000589076.5	low_high	BM36	ENSG00000141646.13	SMAD4	0.379353	2.00898e-07	0.00112337	NA
ENST00000589078.1	low_high	BM22	ENSG00000130208.9	APOC1	0.586154	0.00131769	0.00132236	NA
ENST00000589100.2	low_high	BM22	ENSG00000171777.15	RASGRP4	0.409485	0.0038485	0.0128138	NA
ENST00000589100.2	low_high	BM44	ENSG00000171777.15	RASGRP4	0.574814	0.000116422	-0.00527477	NA
ENST00000589109.5	low_high	BM36	ENSG00000152214.13	RIT2	-0.557644	2.15476e-05	0.00421574	NA
ENST00000589109.5	low_high	BM44	ENSG00000152214.13	RIT2	-0.408186	0.00601037	0.00766323	NA
ENST00000589117.5	low_high	BM22	ENSG00000171817.16	ZNF540	-0.457895	9.55871e-05	-0.0144317	0.831724
ENST00000589117.5	low_high	BM36	ENSG00000171817.16	ZNF540	-0.505829	1.01156e-06	-0.000641197	NA
ENST00000589123.5	low_high	BM10	ENSG00000141905.18	NFIC	0.422607	0.00172116	0.0370009	NA
ENST00000589123.5	low_high	BM36	ENSG00000141905.18	NFIC	0.472271	0.000782398	0.0408248	NA
ENST00000589126.5	low_high	BM10	ENSG00000130175.9	PRKCSH	0.445389	0.000753096	-0.00814659	NA
ENST00000589126.5	low_high	BM22	ENSG00000130175.9	PRKCSH	0.443402	0.00101244	-0.00973958	NA
ENST00000589138.5	low_high	BM10	ENSG00000132024.17	CC2D1A	0.417415	0.000625713	-0.00167915	NA
ENST00000589146.5	low_high	BM44	ENSG00000126247.10	CAPNS1	-0.494216	0.000314351	-0.000930312	NA
ENST00000589154.1	low_high	BM36	ENSG00000161281.10	COX7A1	-0.675277	1.32576e-05	0.00578957	NA
ENST00000589159.5	low_high	BM10	ENSG00000089486.16	CDIP1	0.555009	0.00339092	7.09302e-05	NA
ENST00000589161.1	low_high	BM44	ENSG00000099622.13	CIRBP	-0.47525	0.000944559	0.00161476	NA
ENST00000589162.1	low_high	BM44	ENSG00000126247.10	CAPNS1	-0.494216	0.000314351	0.00949287	NA
ENST00000589163.5	low_high	BM22	ENSG00000105355.8	PLIN3	0.444706	4.62396e-05	-0.000704861	NA
ENST00000589163.5	low_high	BM36	ENSG00000105355.8	PLIN3	0.399902	0.000759496	0.0123821	NA
ENST00000589164.1	low_high	BM10	ENSG00000141905.18	NFIC	0.422607	0.00172116	0.00524369	NA
ENST00000589164.1	low_high	BM36	ENSG00000141905.18	NFIC	0.472271	0.000782398	0.0133467	NA
ENST00000589168.1	low_high	BM22	ENSG00000108639.7	SYNGR2	0.657213	2.76268e-07	-0.000724861	NA
ENST00000589168.1	low_high	BM36	ENSG00000108639.7	SYNGR2	0.580844	0.000144842	0.00458372	NA
ENST00000589172.5	low_high	BM22	ENSG00000129990.14	SYT5	-0.502773	0.000307503	-0.0192101	NA
ENST00000589172.5	low_high	BM36	ENSG00000129990.14	SYT5	-0.626672	0.000201221	-0.0602825	0.0614685
ENST00000589172.5	low_high	BM44	ENSG00000129990.14	SYT5	-0.535045	0.000144581	-0.0038869	NA
ENST00000589174.1	low_high	BM10	ENSG00000183617.4	MRPL54	-0.380669	0.00553554	0.00517043	NA
ENST00000589174.1	low_high	BM36	ENSG00000183617.4	MRPL54	-0.379253	0.00576051	0.0140888	NA
ENST00000589183.1	low_high	BM22	ENSG00000108639.7	SYNGR2	0.657213	2.76268e-07	0.00993944	NA
ENST00000589183.1	low_high	BM36	ENSG00000108639.7	SYNGR2	0.580844	0.000144842	-0.010346	NA
ENST00000589185.2	low_high	BM36	ENSG00000070404.9	FSTL3	0.445853	0.00532251	-0.0608635	NA
ENST00000589186.5	low_high	BM22	ENSG00000183401.11	CCDC159	0.456797	0.0006696	-0.00635389	NA
ENST00000589202.1	low_high	BM36	ENSG00000129657.15	SEC14L1	0.554008	5.84046e-08	-0.00479391	NA
ENST00000589210.5	low_high	BM36	ENSG00000182473.21	EXOC7	-0.138165	0.0400964	-0.076822	8.0731e-07
ENST00000589210.5	low_high	BM44	ENSG00000182473.21	EXOC7	-0.0340359	0.284138	-0.100701	2.79286e-14
ENST00000589219.1	low_high	BM36	ENSG00000131475.6	VPS25	-0.400024	2.70678e-06	0.0474239	0
ENST00000589219.1	low_high	BM44	ENSG00000131475.6	VPS25	-0.222233	0.00206379	0.062132	0
ENST00000589224.1	low_high	BM10	ENSG00000132024.17	CC2D1A	0.417415	0.000625713	-0.00372782	NA
ENST00000589228.5	low_high	BM44	ENSG00000108946.14	PRKAR1A	-0.419509	0.000154632	0.0062248	NA
ENST00000589235.5	low_high	BM22	ENSG00000099622.13	CIRBP	-0.231067	0.087155	0.0650983	4.38096e-07
ENST00000589235.5	low_high	BM44	ENSG00000099622.13	CIRBP	-0.47525	0.000944559	-0.0125452	0.00736122
ENST00000589236.1	low_high	BM44	ENSG00000132471.11	WBP2	-0.43555	4.29253e-05	3.38028e-05	NA
ENST00000589239.5	low_high	BM22	ENSG00000132005.8	RFX1	0.406039	0.00305429	0.0107329	NA
ENST00000589239.5	low_high	BM44	ENSG00000132005.8	RFX1	0.454015	0.000928696	-0.00381522	NA
ENST00000589240.1	low_high	BM36	ENSG00000185262.8	UBALD2	0.533496	0.000169381	-0.0106174	NA
ENST00000589241.5	low_high	BM44	ENSG00000132471.11	WBP2	-0.43555	4.29253e-05	-0.000991212	NA
ENST00000589252.5	low_high	BM22	ENSG00000152234.15	ATP5F1A	-0.407513	0.00152194	-0.00109486	0.973081
ENST00000589252.5	low_high	BM36	ENSG00000152234.15	ATP5F1A	-0.434076	2.79622e-05	0.0003698	NA
ENST00000589252.5	low_high	BM44	ENSG00000152234.15	ATP5F1A	-0.479146	0.000351818	-0.00904069	0.0105689
ENST00000589265.5	low_high	BM22	ENSG00000030582.17	GRN	0.446857	3.39976e-05	-0.0482894	NA
ENST00000589265.5	low_high	BM36	ENSG00000030582.17	GRN	0.378965	0.00483976	0.00826322	NA
ENST00000589266.5	low_high	BM44	ENSG00000099622.13	CIRBP	-0.47525	0.000944559	0.00075101	NA
ENST00000589271.5	low_high	BM22	ENSG00000141524.15	TMC6	0.54407	2.38483e-05	0.00419083	NA
ENST00000589271.5	low_high	BM36	ENSG00000141524.15	TMC6	0.757921	5.11013e-06	0.00106013	NA
ENST00000589271.5	low_high	BM44	ENSG00000141524.15	TMC6	0.534431	2.92943e-05	-0.00107612	NA
ENST00000589272.5	low_high	BM36	ENSG00000132026.13	RTBDN	-0.536887	0.000697131	0.153114	NA
ENST00000589285.1	low_high	BM22	ENSG00000171817.16	ZNF540	-0.457895	9.55871e-05	0.0528922	0.13221
ENST00000589285.1	low_high	BM36	ENSG00000171817.16	ZNF540	-0.505829	1.01156e-06	0.0442239	NA
ENST00000589306.1	low_high	BM36	ENSG00000164125.15	FAM198B	0.580497	2.38603e-06	0.00259916	NA
ENST00000589309.5	low_high	BM44	ENSG00000108946.14	PRKAR1A	-0.419509	0.000154632	-3.01898e-05	NA
ENST00000589313.2	low_high	BM44	ENSG00000104899.7	AMH	0.613716	0.0024855	-0.0224139	NA
ENST00000589314.1	low_high	BM22	ENSG00000134440.11	NARS	-0.393	0.000603317	-0.0179469	NA
ENST00000589314.1	low_high	BM44	ENSG00000134440.11	NARS	-0.500868	0.000103365	0.00905551	NA
ENST00000589322.7	low_high	BM36	ENSG00000141469.17	SLC14A1	0.747286	8.53406e-05	-0.00082779	NA
ENST00000589328.5	low_high	BM36	ENSG00000152229.18	PSTPIP2	0.530755	0.00229495	0.135405	NA
ENST00000589340.1	low_high	BM22	ENSG00000087903.12	RFX2	0.448621	0.000496978	-0.00027125	NA
ENST00000589340.1	low_high	BM36	ENSG00000087903.12	RFX2	0.474063	2.56039e-05	-0.00239439	NA
ENST00000589340.1	low_high	BM44	ENSG00000087903.12	RFX2	0.424095	0.000534409	-0.00253086	NA
ENST00000589341.5	low_high	BM44	ENSG00000062725.9	APPBP2	-0.167716	0.0289491	-0.050838	0.000518763
ENST00000589359.5	low_high	BM10	ENSG00000197256.10	KANK2	0.553876	0.000106668	0.0027267	NA
ENST00000589359.5	low_high	BM22	ENSG00000197256.10	KANK2	0.679472	4.78369e-05	0.0054025	NA
ENST00000589359.5	low_high	BM36	ENSG00000197256.10	KANK2	0.823633	2.98445e-10	0.0041779	NA
ENST00000589359.5	low_high	BM44	ENSG00000197256.10	KANK2	0.446187	0.000253042	0.00213876	NA
ENST00000589359.5	mid_high	BM10	ENSG00000197256.10	KANK2	0.587105	0.00275972	0.0059829	NA
ENST00000589371.1	low_high	BM22	ENSG00000104881.15	PPP1R13L	0.501132	0.000416727	-0.0182996	NA
ENST00000589371.1	low_high	BM36	ENSG00000104881.15	PPP1R13L	0.723908	2.24623e-06	0.0214437	NA
ENST00000589371.1	low_high	BM44	ENSG00000104881.15	PPP1R13L	0.381088	0.0053502	-0.00864746	NA
ENST00000589372.1	low_high	BM44	ENSG00000198258.10	UBL5	-0.447755	0.00153933	0.0203972	NA
ENST00000589374.1	low_high	BM36	ENSG00000141401.11	IMPA2	0.277053	0.00326975	0.0731164	0
ENST00000589374.1	mid_high	BM36	ENSG00000141401.11	IMPA2	-0.0138171	0.95345	0.082073	0
ENST00000589377.1	low_high	BM22	ENSG00000153822.13	KCNJ16	0.285571	0.010633	0.0503064	0.00265433
ENST00000589377.1	low_high	BM36	ENSG00000153822.13	KCNJ16	0.532466	3.91129e-05	0.0281549	1
ENST00000589378.5	low_high	BM22	ENSG00000105289.14	TJP3	0.680791	0.000870952	-0.00820965	NA
ENST00000589384.1	low_high	BM44	ENSG00000125744.11	RTN2	0.101816	0.213092	0.0525675	0.000690458
ENST00000589399.6	low_high	BM36	ENSG00000105220.15	GPI	-0.489836	1.28666e-05	4.96479e-05	NA
ENST00000589401.5	low_high	BM36	ENSG00000130377.13	ACSBG2	0.410606	0.00771389	-0.00159227	NA
ENST00000589402.1	low_high	BM22	ENSG00000187266.13	EPOR	0.474197	4.0812e-05	-0.000840694	NA
ENST00000589402.1	low_high	BM36	ENSG00000187266.13	EPOR	0.446193	0.000320336	0.0169114	NA
ENST00000589407.5	mid_high	BM10	ENSG00000161682.14	FAM171A2	0.187329	0.196077	0.075748	0
ENST00000589407.5	mid_high	BM22	ENSG00000161682.14	FAM171A2	0.0105703	0.968451	0.115059	0
ENST00000589427.1	low_high	BM10	ENSG00000197256.10	KANK2	0.553876	0.000106668	-0.00906968	NA
ENST00000589427.1	low_high	BM22	ENSG00000197256.10	KANK2	0.679472	4.78369e-05	-0.00670667	NA
ENST00000589427.1	low_high	BM36	ENSG00000197256.10	KANK2	0.823633	2.98445e-10	-0.0205007	NA
ENST00000589427.1	low_high	BM44	ENSG00000197256.10	KANK2	0.446187	0.000253042	-0.00110738	NA
ENST00000589427.1	mid_high	BM10	ENSG00000197256.10	KANK2	0.587105	0.00275972	-0.0110556	NA
ENST00000589432.5	low_high	BM36	ENSG00000167315.17	ACAA2	0.44373	4.60482e-06	0.00035818	NA
ENST00000589441.5	low_high	BM10	ENSG00000099875.14	MKNK2	0.428357	0.00482267	-0.00436595	NA
ENST00000589441.5	low_high	BM22	ENSG00000099875.14	MKNK2	0.754966	1.94065e-05	-0.00302514	NA
ENST00000589441.5	low_high	BM36	ENSG00000099875.14	MKNK2	1.07941	7.74831e-08	0.0294307	NA
ENST00000589441.5	low_high	BM44	ENSG00000099875.14	MKNK2	0.602141	0.000348351	2.8169e-06	NA
ENST00000589468.1	low_high	BM44	ENSG00000105011.8	ASF1B	0.596142	0.000951016	0.0103182	NA
ENST00000589470.1	low_high	BM36	ENSG00000267142.1	AC092296.2	-0.630226	0.00060839	0	NA
ENST00000589477.1	low_high	BM22	ENSG00000183401.11	CCDC159	0.456797	0.0006696	-0.00554111	NA
ENST00000589479.1	low_high	BM22	ENSG00000132872.11	SYT4	-0.529502	0.00680588	-0.0016775	NA
ENST00000589479.1	low_high	BM36	ENSG00000132872.11	SYT4	-0.615039	0.00226838	-0.00159345	NA
ENST00000589479.1	low_high	BM44	ENSG00000132872.11	SYT4	-0.51347	0.00578505	0.00182198	NA
ENST00000589480.5	low_high	BM44	ENSG00000108946.14	PRKAR1A	-0.419509	0.000154632	0.00090545	NA
ENST00000589482.1	low_high	BM44	ENSG00000154262.12	ABCA6	0.542442	4.06927e-05	0.0357918	NA
ENST00000589484.5	low_high	BM36	ENSG00000071626.16	DAZAP1	0.385601	0.000529725	0.00477137	NA
ENST00000589491.1	low_high	BM22	ENSG00000205744.9	DENND1C	0.479239	0.00397711	0.019721	NA
ENST00000589491.1	low_high	BM36	ENSG00000205744.9	DENND1C	0.530113	0.00267596	0.00355167	NA
ENST00000589494.1	low_high	BM22	ENSG00000105355.8	PLIN3	0.444706	4.62396e-05	-0.00107069	NA
ENST00000589494.1	low_high	BM36	ENSG00000105355.8	PLIN3	0.399902	0.000759496	-0.00286585	NA
ENST00000589504.1	low_high	BM36	ENSG00000105220.15	GPI	-0.489836	1.28666e-05	0.00150544	1
ENST00000589505.5	low_high	BM10	ENSG00000131470.14	PSMC3IP	0.440353	0.000815336	-0.0300786	NA
ENST00000589505.5	low_high	BM36	ENSG00000131470.14	PSMC3IP	0.510033	0.00016287	-0.0496286	NA
ENST00000589509.5	low_high	BM10	ENSG00000099875.14	MKNK2	0.428357	0.00482267	-0.0242309	NA
ENST00000589509.5	low_high	BM22	ENSG00000099875.14	MKNK2	0.754966	1.94065e-05	-0.0161831	NA
ENST00000589509.5	low_high	BM36	ENSG00000099875.14	MKNK2	1.07941	7.74831e-08	-0.00669001	NA
ENST00000589509.5	low_high	BM44	ENSG00000099875.14	MKNK2	0.602141	0.000348351	0.0289749	0.409954
ENST00000589517.1	low_high	BM10	ENSG00000011600.11	TYROBP	0.431734	0.00272848	0.0284854	NA
ENST00000589517.1	low_high	BM22	ENSG00000011600.11	TYROBP	0.751435	0.000102229	-0.00721958	NA
ENST00000589520.1	low_high	BM36	ENSG00000131475.6	VPS25	-0.400024	2.70678e-06	0.00737871	NA
ENST00000589521.1	low_high	BM36	ENSG00000171443.6	ZNF524	0.519859	7.17666e-05	0.0152805	NA
ENST00000589523.1	low_high	BM22	ENSG00000087903.12	RFX2	0.448621	0.000496978	0.00032125	NA
ENST00000589523.1	low_high	BM36	ENSG00000087903.12	RFX2	0.474063	2.56039e-05	0.000923944	NA
ENST00000589526.5	low_high	BM10	ENSG00000129667.12	RHBDF2	0.396859	0.000345879	0.00987845	NA
ENST00000589526.5	low_high	BM36	ENSG00000129667.12	RHBDF2	0.510241	0.000156935	0.00661888	NA
ENST00000589526.5	low_high	BM44	ENSG00000129667.12	RHBDF2	0.49727	0.000403358	-0.000908573	NA
ENST00000589527.5	low_high	BM22	ENSG00000108679.12	LGALS3BP	0.428448	0.000219919	-0.0402907	0.556493
ENST00000589527.5	low_high	BM36	ENSG00000108679.12	LGALS3BP	0.378638	0.00948006	-0.0352711	NA
ENST00000589530.5	low_high	BM36	ENSG00000119537.17	KDSR	0.421504	1.04104e-11	0.00201566	NA
ENST00000589533.5	low_high	BM36	ENSG00000141338.13	ABCA8	0.59881	2.24199e-05	0.017073	NA
ENST00000589533.5	low_high	BM44	ENSG00000141338.13	ABCA8	0.388919	0.00247049	0.000935303	NA
ENST00000589534.2	low_high	BM10	ENSG00000099875.14	MKNK2	0.428357	0.00482267	0.000137209	NA
ENST00000589534.2	low_high	BM22	ENSG00000099875.14	MKNK2	0.754966	1.94065e-05	-0.000328194	NA
ENST00000589534.2	low_high	BM44	ENSG00000099875.14	MKNK2	0.602141	0.000348351	-0.000988855	NA
ENST00000589536.5	low_high	BM22	ENSG00000030582.17	GRN	0.446857	3.39976e-05	-0.00218306	NA
ENST00000589536.5	low_high	BM36	ENSG00000030582.17	GRN	0.378965	0.00483976	-0.00491362	NA
ENST00000589537.1	low_high	BM10	ENSG00000141905.18	NFIC	0.422607	0.00172116	0.00242749	NA
ENST00000589537.1	low_high	BM36	ENSG00000141905.18	NFIC	0.472271	0.000782398	0.00679442	NA
ENST00000589548.5	low_high	BM22	ENSG00000154832.14	CXXC1	0.418233	4.81098e-06	-0.00336903	NA
ENST00000589553.5	low_high	BM22	ENSG00000141524.15	TMC6	0.54407	2.38483e-05	-0.00437556	NA
ENST00000589553.5	low_high	BM36	ENSG00000141524.15	TMC6	0.757921	5.11013e-06	-0.00479269	NA
ENST00000589553.5	low_high	BM44	ENSG00000141524.15	TMC6	0.534431	2.92943e-05	-0.00258344	NA
ENST00000589558.1	low_high	BM10	ENSG00000187244.11	BCAM	0.433866	0.0015794	0.0044059	NA
ENST00000589558.1	low_high	BM22	ENSG00000187244.11	BCAM	0.543868	0.000382379	0.00976583	NA
ENST00000589558.1	low_high	BM36	ENSG00000187244.11	BCAM	0.564425	0.000872504	0.003702	NA
ENST00000589558.1	low_high	BM44	ENSG00000187244.11	BCAM	0.406898	0.00392223	0.00941574	NA
ENST00000589561.5	low_high	BM22	ENSG00000129353.14	SLC44A2	0.466758	0.00368495	-0.0127949	NA
ENST00000589561.5	low_high	BM36	ENSG00000129353.14	SLC44A2	0.477984	0.00130928	-0.0354491	0.245337
ENST00000589562.1	low_high	BM22	ENSG00000172716.16	SLFN11	0.482456	3.30835e-05	-0.0278324	NA
ENST00000589562.1	low_high	BM36	ENSG00000172716.16	SLFN11	0.658937	1.98416e-08	-0.00665122	NA
ENST00000589562.1	low_high	BM44	ENSG00000172716.16	SLFN11	0.457712	8.67506e-05	0.00533683	NA
ENST00000589567.2	low_high	BM36	ENSG00000132026.13	RTBDN	-0.536887	0.000697131	-0.0387955	NA
ENST00000589568.1	low_high	BM36	ENSG00000167306.19	MYO5B	-0.514114	1.63719e-05	0.00837281	NA
ENST00000589575.5	low_high	BM22	ENSG00000011304.19	PTBP1	0.407846	0.000235562	-0.00470986	NA
ENST00000589575.5	low_high	BM36	ENSG00000011304.19	PTBP1	0.51648	5.28943e-05	-0.0215396	NA
ENST00000589577.1	low_high	BM36	ENSG00000131475.6	VPS25	-0.400024	2.70678e-06	0.0126491	NA
ENST00000589582.5	low_high	BM10	ENSG00000129667.12	RHBDF2	0.396859	0.000345879	0.00734954	NA
ENST00000589582.5	low_high	BM36	ENSG00000129667.12	RHBDF2	0.510241	0.000156935	0.00793605	NA
ENST00000589582.5	low_high	BM44	ENSG00000129667.12	RHBDF2	0.49727	0.000403358	0.00121185	NA
ENST00000589591.5	low_high	BM44	ENSG00000105258.8	POLR2I	-0.394462	0.00106582	0.0177785	NA
ENST00000589592.1	low_high	BM36	ENSG00000119537.17	KDSR	0.421504	1.04104e-11	-0.00226525	NA
ENST00000589598.5	low_high	BM36	ENSG00000124299.13	PEPD	0.182243	0.00733588	0.105838	0
ENST00000589606.5	low_high	BM10	ENSG00000132024.17	CC2D1A	0.417415	0.000625713	-0.000461503	NA
ENST00000589609.1	low_high	BM22	ENSG00000154265.15	ABCA5	-0.408541	0.000469372	0.0247264	NA
ENST00000589609.1	low_high	BM36	ENSG00000154265.15	ABCA5	-0.405255	0.000173237	0.00256557	NA
ENST00000589611.1	low_high	BM22	ENSG00000152234.15	ATP5F1A	-0.407513	0.00152194	0.0136744	0.395087
ENST00000589611.1	low_high	BM36	ENSG00000152234.15	ATP5F1A	-0.434076	2.79622e-05	0.00962893	1
ENST00000589611.1	low_high	BM44	ENSG00000152234.15	ATP5F1A	-0.479146	0.000351818	0.0129858	0.164311
ENST00000589613.1	low_high	BM36	ENSG00000131462.7	TUBG1	-0.389002	0.000138275	0.0912498	0.00820001
ENST00000589613.1	low_high	BM44	ENSG00000131462.7	TUBG1	-0.448417	4.1135e-06	0.0723308	0.0156875
ENST00000589614.5	low_high	BM36	ENSG00000124731.12	TREM1	1.11659	0.000441399	0.0417253	NA
ENST00000589618.1	low_high	BM10	ENSG00000161664.6	ASB16	0.447386	0.005699	-0.0109279	NA
ENST00000589618.1	low_high	BM22	ENSG00000161664.6	ASB16	0.464249	0.0079757	0.0781014	NA
ENST00000589618.1	low_high	BM36	ENSG00000161664.6	ASB16	0.51275	0.00297506	-0.021843	NA
ENST00000589618.1	low_high	BM44	ENSG00000161664.6	ASB16	0.561261	0.00109782	-0.0360187	NA
ENST00000589627.1	low_high	BM44	ENSG00000125753.13	VASP	0.39705	0.000269841	0.00560707	NA
ENST00000589627.1	low_mid	BM44	ENSG00000125753.13	VASP	0.489254	0.0064225	-0.00284336	NA
ENST00000589631.5	low_high	BM44	ENSG00000123159.15	GIPC1	-0.0168827	0.815814	0.0670421	3.33859e-06
ENST00000589631.5	mid_high	BM22	ENSG00000123159.15	GIPC1	0.0423375	0.741959	0.0539883	0.00748911
ENST00000589634.1	low_high	BM36	ENSG00000101665.9	SMAD7	0.433464	0.000189335	-0.0160449	NA
ENST00000589640.5	low_high	BM36	ENSG00000105220.15	GPI	-0.489836	1.28666e-05	0.000291928	NA
ENST00000589641.1	low_high	BM22	ENSG00000087903.12	RFX2	0.448621	0.000496978	-0.000789722	NA
ENST00000589641.1	low_high	BM36	ENSG00000087903.12	RFX2	0.474063	2.56039e-05	-0.000715358	NA
ENST00000589641.1	low_high	BM44	ENSG00000087903.12	RFX2	0.424095	0.000534409	-0.000181782	NA
ENST00000589642.5	low_high	BM44	ENSG00000132471.11	WBP2	-0.43555	4.29253e-05	-0.000395989	NA
ENST00000589659.1	low_high	BM44	ENSG00000021488.12	SLC7A9	0.511972	0.00211985	-0.0344236	NA
ENST00000589668.1	mid_high	BM10	ENSG00000256771.3	ZNF253	0.00388697	0.97141	-0.0553235	0
ENST00000589670.5	low_high	BM22	ENSG00000092929.11	UNC13D	0.536182	0.00189456	-0.0406512	NA
ENST00000589670.5	low_high	BM36	ENSG00000092929.11	UNC13D	0.723905	6.4105e-06	-0.0144105	NA
ENST00000589670.5	low_high	BM44	ENSG00000092929.11	UNC13D	0.465629	0.00243378	-0.00785514	NA
ENST00000589672.2	low_high	BM22	ENSG00000141934.9	PLPP2	0.564277	8.99118e-06	-0.00605167	NA
ENST00000589672.2	low_high	BM36	ENSG00000141934.9	PLPP2	0.563327	0.000170508	0.00672679	NA
ENST00000589672.2	low_high	BM44	ENSG00000141934.9	PLPP2	0.402623	0.0049666	0.00361369	NA
ENST00000589679.5	low_high	BM10	ENSG00000132024.17	CC2D1A	0.417415	0.000625713	0.0246337	NA
ENST00000589681.5	low_high	BM36	ENSG00000132026.13	RTBDN	-0.536887	0.000697131	-0.00492205	NA
ENST00000589683.5	low_high	BM22	ENSG00000131477.10	RAMP2	0.578121	0.00388641	0.0314156	NA
ENST00000589686.5	low_high	BM44	ENSG00000099622.13	CIRBP	-0.47525	0.000944559	-0.00199363	NA
ENST00000589688.1	low_high	BM36	ENSG00000131462.7	TUBG1	-0.389002	0.000138275	0.0182495	NA
ENST00000589688.1	low_high	BM44	ENSG00000131462.7	TUBG1	-0.448417	4.1135e-06	0.00583536	NA
ENST00000589691.1	low_high	BM10	ENSG00000167895.14	TMC8	0.502338	0.000884885	0.0137349	NA
ENST00000589691.1	low_high	BM22	ENSG00000167895.14	TMC8	0.484234	0.00364905	0.0470915	NA
ENST00000589691.1	low_high	BM36	ENSG00000167895.14	TMC8	0.642253	7.68179e-05	0.011741	NA
ENST00000589691.1	low_high	BM44	ENSG00000167895.14	TMC8	0.550602	0.000121185	-0.0198771	NA
ENST00000589691.1	low_mid	BM44	ENSG00000167895.14	TMC8	0.608251	0.0095976	-0.0157147	NA
ENST00000589695.1	low_high	BM36	ENSG00000124731.12	TREM1	1.11659	0.000441399	0.026197	NA
ENST00000589701.2	low_high	BM10	ENSG00000131095.12	GFAP	0.514454	0.000214506	-0.00022853	NA
ENST00000589701.2	low_high	BM22	ENSG00000131095.12	GFAP	0.787779	2.43665e-06	4.56944e-05	NA
ENST00000589701.2	low_high	BM36	ENSG00000131095.12	GFAP	0.964488	3.85362e-08	0.000476056	NA
ENST00000589701.2	low_high	BM44	ENSG00000131095.12	GFAP	0.652804	5.30433e-06	9.46111e-05	NA
ENST00000589706.1	low_high	BM36	ENSG00000141646.13	SMAD4	0.379353	2.00898e-07	-0.00642993	NA
ENST00000589709.1	low_high	BM22	ENSG00000108828.15	VAT1	0.42687	2.23926e-06	-0.0112231	NA
ENST00000589710.5	low_high	BM44	ENSG00000099622.13	CIRBP	-0.47525	0.000944559	0.0138186	0.173503
ENST00000589711.1	low_high	BM22	ENSG00000108639.7	SYNGR2	0.657213	2.76268e-07	-0.000785556	NA
ENST00000589711.1	low_high	BM36	ENSG00000108639.7	SYNGR2	0.580844	0.000144842	0.0126275	NA
ENST00000589712.1	low_high	BM22	ENSG00000087903.12	RFX2	0.448621	0.000496978	-0.00599111	NA
ENST00000589712.1	low_high	BM36	ENSG00000087903.12	RFX2	0.474063	2.56039e-05	-0.0168834	NA
ENST00000589712.1	low_high	BM44	ENSG00000087903.12	RFX2	0.424095	0.000534409	-0.00321408	NA
ENST00000589714.1	low_high	BM36	ENSG00000171124.13	FUT3	0.500178	0.00948284	0.00732899	NA
ENST00000589717.1	mid_high	BM10	ENSG00000256771.3	ZNF253	0.00388697	0.97141	0.0915727	0
ENST00000589726.1	low_high	BM36	ENSG00000170653.18	ATF7	0.538197	2.98519e-09	-0.0165649	0.159818
ENST00000589728.1	low_high	BM44	ENSG00000214456.8	PLIN5	0.425428	0.00306429	0.0331808	NA
ENST00000589742.5	low_high	BM22	ENSG00000087903.12	RFX2	0.448621	0.000496978	0.0108474	NA
ENST00000589742.5	low_high	BM36	ENSG00000087903.12	RFX2	0.474063	2.56039e-05	0.00335049	NA
ENST00000589742.5	low_high	BM44	ENSG00000087903.12	RFX2	0.424095	0.000534409	0.00114075	NA
ENST00000589745.5	low_high	BM36	ENSG00000105048.16	TNNT1	-0.241622	0.0322493	-0.051515	0
ENST00000589745.5	low_high	BM44	ENSG00000105048.16	TNNT1	-0.347038	0.000894802	-0.0974277	0
ENST00000589749.1	low_high	BM22	ENSG00000167642.12	SPINT2	-0.383576	0.00520039	-0.000123611	NA
ENST00000589749.1	low_high	BM36	ENSG00000167642.12	SPINT2	-0.617909	7.67039e-06	0.000190926	NA
ENST00000589749.1	low_high	BM44	ENSG00000167642.12	SPINT2	-0.461593	0.000663618	0.000126791	NA
ENST00000589760.1	low_high	BM22	ENSG00000132005.8	RFX1	0.406039	0.00305429	0.00259375	NA
ENST00000589760.1	low_high	BM44	ENSG00000132005.8	RFX1	0.454015	0.000928696	-0.00186901	NA
ENST00000589763.1	low_high	BM10	ENSG00000267430.1	AC036176.2	0.388316	0.00561133	0	NA
ENST00000589765.1	low_high	BM22	ENSG00000095066.11	HOOK2	0.0420843	0.832777	-0.117346	0.000326498
ENST00000589765.1	low_high	BM36	ENSG00000095066.11	HOOK2	-0.138384	0.440722	-0.123798	0.000990407
ENST00000589767.1	low_high	BM36	ENSG00000161653.10	NAGS	0.564033	0.000203762	-0.117984	NA
ENST00000589767.1	low_high	BM44	ENSG00000161653.10	NAGS	0.452108	0.00093511	-0.0218693	NA
ENST00000589775.6	low_high	BM22	ENSG00000108679.12	LGALS3BP	0.428448	0.000219919	-0.0133543	0.950916
ENST00000589775.6	low_high	BM36	ENSG00000108679.12	LGALS3BP	0.378638	0.00948006	-0.0171169	NA
ENST00000589777.1	low_high	BM36	ENSG00000261040.7	WFDC21P	0.892846	0.000849269	-0.0581594	NA
ENST00000589781.1	low_high	BM22	ENSG00000130208.9	APOC1	0.586154	0.00131769	-0.00352222	1
ENST00000589783.1	low_high	BM36	ENSG00000267490.1	AC008759.1	0.87528	0.00525168	0	NA
ENST00000589792.5	low_high	BM22	ENSG00000102575.11	ACP5	0.548957	0.000435928	0.0210322	NA
ENST00000589792.5	low_high	BM36	ENSG00000102575.11	ACP5	0.743435	5.0483e-06	-0.00940426	NA
ENST00000589803.5	low_high	BM44	ENSG00000154262.12	ABCA6	0.542442	4.06927e-05	-0.00484161	NA
ENST00000589808.5	low_high	BM36	ENSG00000132026.13	RTBDN	-0.536887	0.000697131	-0.0250644	NA
ENST00000589811.5	low_high	BM22	ENSG00000172716.16	SLFN11	0.482456	3.30835e-05	-0.00863736	NA
ENST00000589811.5	low_high	BM36	ENSG00000172716.16	SLFN11	0.658937	1.98416e-08	-0.00197126	NA
ENST00000589811.5	low_high	BM44	ENSG00000172716.16	SLFN11	0.457712	8.67506e-05	-0.00414899	NA
ENST00000589827.5	low_high	BM36	ENSG00000129657.15	SEC14L1	0.554008	5.84046e-08	-0.0172663	NA
ENST00000589828.1	low_high	BM22	ENSG00000108828.15	VAT1	0.42687	2.23926e-06	-0.00345597	NA
ENST00000589834.1	low_high	BM44	ENSG00000132471.11	WBP2	-0.43555	4.29253e-05	0.00163096	1
ENST00000589838.5	low_high	BM10	ENSG00000130175.9	PRKCSH	0.445389	0.000753096	0.0396981	NA
ENST00000589838.5	low_high	BM22	ENSG00000130175.9	PRKCSH	0.443402	0.00101244	-0.00199944	NA
ENST00000589839.2	low_high	BM44	ENSG00000185761.10	ADAMTSL5	0.42275	0.00568064	0.0142076	NA
ENST00000589857.1	low_high	BM22	ENSG00000171817.16	ZNF540	-0.457895	9.55871e-05	-0.00155	NA
ENST00000589857.1	low_high	BM36	ENSG00000171817.16	ZNF540	-0.505829	1.01156e-06	-0.00174206	NA
ENST00000589858.1	low_high	BM22	ENSG00000104881.15	PPP1R13L	0.501132	0.000416727	0.00527042	NA
ENST00000589858.1	low_high	BM36	ENSG00000104881.15	PPP1R13L	0.723908	2.24623e-06	0.0108659	NA
ENST00000589858.1	low_high	BM44	ENSG00000104881.15	PPP1R13L	0.381088	0.0053502	0.00712893	NA
ENST00000589866.5	low_high	BM10	ENSG00000101654.17	RNMT	-0.383957	0.000127198	-0.00323667	1
ENST00000589866.5	low_high	BM22	ENSG00000101654.17	RNMT	-0.574964	2.91978e-05	-0.000572639	NA
ENST00000589869.5	low_high	BM22	ENSG00000152234.15	ATP5F1A	-0.407513	0.00152194	-0.000216667	NA
ENST00000589869.5	low_high	BM36	ENSG00000152234.15	ATP5F1A	-0.434076	2.79622e-05	-0.000119204	NA
ENST00000589869.5	low_high	BM44	ENSG00000152234.15	ATP5F1A	-0.479146	0.000351818	-8.63442e-05	NA
ENST00000589874.2	low_high	BM36	ENSG00000071626.16	DAZAP1	0.385601	0.000529725	-0.00354025	NA
ENST00000589878.5	low_high	BM36	ENSG00000257103.8	LSM14A	0.439096	0.000490825	-0.0090003	NA
ENST00000589878.5	mid_high	BM36	ENSG00000257103.8	LSM14A	0.52422	0.00607148	-0.00614002	NA
ENST00000589880.1	low_high	BM36	ENSG00000127540.11	UQCR11	-0.451458	0.00020826	-0.0308846	0.004241
ENST00000589882.1	low_high	BM36	ENSG00000124731.12	TREM1	1.11659	0.000441399	0.00743361	NA
ENST00000589883.1	low_high	BM22	ENSG00000011304.19	PTBP1	0.407846	0.000235562	-0.000179861	NA
ENST00000589883.1	low_high	BM36	ENSG00000011304.19	PTBP1	0.51648	5.28943e-05	0.00600301	NA
ENST00000589890.1	low_high	BM10	ENSG00000089486.16	CDIP1	0.555009	0.00339092	0.000786088	NA
ENST00000589894.1	low_high	BM10	ENSG00000197256.10	KANK2	0.553876	0.000106668	-0.0067777	NA
ENST00000589894.1	low_high	BM22	ENSG00000197256.10	KANK2	0.679472	4.78369e-05	-0.00587097	NA
ENST00000589894.1	low_high	BM36	ENSG00000197256.10	KANK2	0.823633	2.98445e-10	-0.00991184	NA
ENST00000589894.1	low_high	BM44	ENSG00000197256.10	KANK2	0.446187	0.000253042	0.000627679	NA
ENST00000589894.1	mid_high	BM10	ENSG00000197256.10	KANK2	0.587105	0.00275972	-0.00909986	NA
ENST00000589897.1	low_high	BM36	ENSG00000167460.15	TPM4	0.4639	1.62422e-07	-0.00015	NA
ENST00000589902.5	low_high	BM22	ENSG00000172081.13	MOB3A	0.435223	0.000954519	-0.0203724	NA
ENST00000589902.5	low_high	BM36	ENSG00000172081.13	MOB3A	0.51828	0.000344691	-0.0244746	NA
ENST00000589906.5	low_high	BM22	ENSG00000108679.12	LGALS3BP	0.428448	0.000219919	-0.00958083	NA
ENST00000589906.5	low_high	BM36	ENSG00000108679.12	LGALS3BP	0.378638	0.00948006	0.000239572	NA
ENST00000589918.5	low_high	BM36	ENSG00000171124.13	FUT3	0.500178	0.00948284	-0.00853077	NA
ENST00000589923.1	low_high	BM22	ENSG00000030582.17	GRN	0.446857	3.39976e-05	0.00494	NA
ENST00000589923.1	low_high	BM36	ENSG00000030582.17	GRN	0.378965	0.00483976	0.0105597	NA
ENST00000589925.1	low_high	BM10	ENSG00000130254.11	SAFB2	0.445809	0.000244716	-0.0132662	NA
ENST00000589925.1	low_high	BM22	ENSG00000130254.11	SAFB2	0.420465	0.000284589	-0.00893931	NA
ENST00000589925.1	low_high	BM36	ENSG00000130254.11	SAFB2	0.400708	1.66003e-05	0.00362541	NA
ENST00000589933.1	low_high	BM22	ENSG00000141524.15	TMC6	0.54407	2.38483e-05	0.0285164	NA
ENST00000589933.1	low_high	BM36	ENSG00000141524.15	TMC6	0.757921	5.11013e-06	0.00858386	NA
ENST00000589933.1	low_high	BM44	ENSG00000141524.15	TMC6	0.534431	2.92943e-05	0.0182094	NA
ENST00000589935.1	low_high	BM22	ENSG00000091157.13	WDR7	-0.386689	8.24984e-05	-0.000195694	NA
ENST00000589937.5	low_high	BM22	ENSG00000132005.8	RFX1	0.406039	0.00305429	0.0183893	NA
ENST00000589937.5	low_high	BM44	ENSG00000132005.8	RFX1	0.454015	0.000928696	0.0134045	NA
ENST00000589940.5	low_high	BM22	ENSG00000154832.14	CXXC1	0.418233	4.81098e-06	-3.95833e-05	NA
ENST00000589941.1	low_high	BM36	ENSG00000141646.13	SMAD4	0.379353	2.00898e-07	0.000914707	NA
ENST00000589955.2	low_high	BM36	ENSG00000171791.12	BCL2	0.526532	1.68412e-10	-0.0588133	NA
ENST00000589960.5	low_high	BM44	ENSG00000198258.10	UBL5	-0.447755	0.00153933	-0.000506889	NA
ENST00000589964.1	low_high	BM44	ENSG00000080947.14	CROCCP3	0.428071	0.0019026	0.0109397	NA
ENST00000589966.1	low_high	BM22	ENSG00000006638.11	TBXA2R	0.455463	0.00170494	-0.00867736	NA
ENST00000589966.1	low_high	BM44	ENSG00000006638.11	TBXA2R	0.408632	0.00576305	-0.00287762	NA
ENST00000589969.1	low_high	BM10	ENSG00000141905.18	NFIC	0.422607	0.00172116	0.00136694	NA
ENST00000589969.1	low_high	BM36	ENSG00000141905.18	NFIC	0.472271	0.000782398	0.00530837	NA
ENST00000589975.5	low_high	BM22	ENSG00000154265.15	ABCA5	-0.408541	0.000469372	0.000596389	NA
ENST00000589975.5	low_high	BM36	ENSG00000154265.15	ABCA5	-0.405255	0.000173237	-0.00566067	NA
ENST00000589978.1	low_high	BM22	ENSG00000108106.13	UBE2S	-0.27447	0.023157	-0.129109	6.46068e-08
ENST00000589978.1	low_high	BM36	ENSG00000108106.13	UBE2S	-0.0499821	0.788069	-0.0670552	0.00284295
ENST00000589980.1	low_high	BM36	ENSG00000141338.13	ABCA8	0.59881	2.24199e-05	-0.016744	NA
ENST00000589980.1	low_high	BM44	ENSG00000141338.13	ABCA8	0.388919	0.00247049	0.0087485	NA
ENST00000589982.1	low_high	BM22	ENSG00000070495.14	JMJD6	0.504859	2.65936e-05	-0.0155708	NA
ENST00000589982.1	low_high	BM36	ENSG00000070495.14	JMJD6	0.516963	1.27491e-05	-0.0275917	NA
ENST00000589985.5	low_high	BM36	ENSG00000105220.15	GPI	-0.489836	1.28666e-05	0.0591229	0.105877
ENST00000589986.2	low_high	BM36	ENSG00000167644.11	C19orf33	0.813707	0.00591276	-0.101363	NA
ENST00000589987.5	low_high	BM36	ENSG00000261040.7	WFDC21P	0.892846	0.000849269	0.0478109	NA
ENST00000589990.1	low_high	BM10	ENSG00000130175.9	PRKCSH	0.445389	0.000753096	0.0081157	NA
ENST00000589990.1	low_high	BM22	ENSG00000130175.9	PRKCSH	0.443402	0.00101244	-0.0023325	NA
ENST00000589994.5	low_high	BM22	ENSG00000072062.13	PRKACA	-0.165357	0.0722649	-0.125129	7.6869e-07
ENST00000590000.1	low_high	BM10	ENSG00000130254.11	SAFB2	0.445809	0.000244716	-0.0154375	NA
ENST00000590000.1	low_high	BM22	ENSG00000130254.11	SAFB2	0.420465	0.000284589	-0.00300611	NA
ENST00000590000.1	low_high	BM36	ENSG00000130254.11	SAFB2	0.400708	1.66003e-05	-0.0139499	NA
ENST00000590012.5	low_high	BM36	ENSG00000261040.7	WFDC21P	0.892846	0.000849269	-0.0231993	NA
ENST00000590019.1	low_high	BM36	ENSG00000267023.5	LRRC37A16P	0.445479	1.33535e-07	0.00120165	NA
ENST00000590026.1	low_high	BM36	ENSG00000159314.11	ARHGAP27	0.466671	0.000704249	-0.00689908	NA
ENST00000590026.1	low_high	BM44	ENSG00000159314.11	ARHGAP27	0.484378	0.000445111	0.00871439	NA
ENST00000590033.1	low_high	BM36	ENSG00000267524.1	RPSAP57	-0.859794	4.80627e-05	0	NA
ENST00000590038.1	low_high	BM22	ENSG00000128422.16	KRT17	-0.471829	0.00894166	0.016119	NA
ENST00000590038.1	low_high	BM36	ENSG00000128422.16	KRT17	-1.01003	2.14622e-08	-0.00114167	NA
ENST00000590038.1	low_high	BM44	ENSG00000128422.16	KRT17	-0.640406	5.58112e-05	0.00273012	NA
ENST00000590038.1	mid_high	BM36	ENSG00000128422.16	KRT17	-0.835397	0.00287391	-0.000611494	NA
ENST00000590044.1	low_high	BM22	ENSG00000105694.3	ELOCP28	1.03821	0.000620729	0	NA
ENST00000590049.5	low_high	BM22	ENSG00000126247.10	CAPNS1	-0.00366977	0.986072	-0.0652626	0
ENST00000590049.5	low_high	BM36	ENSG00000126247.10	CAPNS1	-0.256925	0.0709207	-0.0687168	0.0039348
ENST00000590049.5	low_high	BM44	ENSG00000126247.10	CAPNS1	-0.494216	0.000314351	-0.030359	NA
ENST00000590052.1	low_high	BM10	ENSG00000108785.7	HSD17B1P1	0.522569	0.0015794	0	NA
ENST00000590052.1	low_high	BM22	ENSG00000108785.7	HSD17B1P1	0.539049	0.00202266	0	NA
ENST00000590052.1	low_high	BM36	ENSG00000108785.7	HSD17B1P1	0.648921	0.00132873	0	NA
ENST00000590052.1	low_high	BM44	ENSG00000108785.7	HSD17B1P1	0.504056	0.000575123	0	NA
ENST00000590054.5	low_high	BM22	ENSG00000183401.11	CCDC159	0.456797	0.0006696	-0.0131292	NA
ENST00000590061.1	low_high	BM36	ENSG00000141646.13	SMAD4	0.379353	2.00898e-07	0.0167918	NA
ENST00000590068.1	low_high	BM44	ENSG00000198258.10	UBL5	-0.447755	0.00153933	0.00548019	NA
ENST00000590074.5	low_high	BM44	ENSG00000108950.11	FAM20A	0.413144	0.00160587	0.0037203	NA
ENST00000590075.1	low_high	BM36	ENSG00000174917.8	C19orf70	-0.463778	4.02627e-05	0.0284112	NA
ENST00000590090.1	low_high	BM44	ENSG00000185761.10	ADAMTSL5	0.42275	0.00568064	-0.0136275	NA
ENST00000590094.6	low_high	BM22	ENSG00000167604.14	NFKBID	0.468475	0.000181447	0.0169831	NA
ENST00000590095.1	low_high	BM10	ENSG00000197256.10	KANK2	0.553876	0.000106668	0.015409	NA
ENST00000590095.1	low_high	BM22	ENSG00000197256.10	KANK2	0.679472	4.78369e-05	-0.0138586	NA
ENST00000590095.1	low_high	BM36	ENSG00000197256.10	KANK2	0.823633	2.98445e-10	-0.00723177	NA
ENST00000590095.1	low_high	BM44	ENSG00000197256.10	KANK2	0.446187	0.000253042	-0.0125767	NA
ENST00000590095.1	mid_high	BM10	ENSG00000197256.10	KANK2	0.587105	0.00275972	0.00507031	NA
ENST00000590098.1	low_high	BM10	ENSG00000130175.9	PRKCSH	0.445389	0.000753096	0.00327699	NA
ENST00000590098.1	low_high	BM22	ENSG00000130175.9	PRKCSH	0.443402	0.00101244	0.00993653	NA
ENST00000590099.5	low_high	BM10	ENSG00000126581.12	BECN1	-0.0699788	0.423308	-0.113496	1.14912e-06
ENST00000590103.5	low_high	BM22	ENSG00000176014.12	TUBB6	0.536671	0.000218036	0.0206537	NA
ENST00000590103.5	low_high	BM36	ENSG00000176014.12	TUBB6	0.44854	0.000504521	0.00352348	NA
ENST00000590108.1	low_high	BM10	ENSG00000187244.11	BCAM	0.433866	0.0015794	-0.0139424	NA
ENST00000590108.1	low_high	BM22	ENSG00000187244.11	BCAM	0.543868	0.000382379	0.000218333	NA
ENST00000590108.1	low_high	BM36	ENSG00000187244.11	BCAM	0.564425	0.000872504	0.0103614	NA
ENST00000590108.1	low_high	BM44	ENSG00000187244.11	BCAM	0.406898	0.00392223	-0.00442195	NA
ENST00000590111.1	low_high	BM44	ENSG00000267781.1	SLC25A36P1	0.587049	0.00997667	0	NA
ENST00000590118.5	low_high	BM44	ENSG00000080947.14	CROCCP3	0.428071	0.0019026	-0.00785126	NA
ENST00000590120.1	low_high	BM22	ENSG00000104903.4	LYL1	0.4021	0.00358893	0.00330625	NA
ENST00000590120.1	low_high	BM36	ENSG00000104903.4	LYL1	0.568079	1.55748e-05	-0.0093247	NA
ENST00000590120.1	low_high	BM44	ENSG00000104903.4	LYL1	0.447681	0.000215924	0.0121604	NA
ENST00000590123.1	low_high	BM22	ENSG00000134440.11	NARS	-0.393	0.000603317	0.00826597	NA
ENST00000590123.1	low_high	BM44	ENSG00000134440.11	NARS	-0.500868	0.000103365	-0.0046699	NA
ENST00000590132.1	low_high	BM36	ENSG00000130377.13	ACSBG2	0.410606	0.00771389	0.0765712	NA
ENST00000590136.1	low_high	BM36	ENSG00000167470.12	MIDN	0.580669	0.00392639	-0.00668665	NA
ENST00000590146.1	low_high	BM22	ENSG00000181191.11	PJA1	-0.402928	0.00387274	0.00181569	NA
ENST00000590146.1	low_high	BM44	ENSG00000181191.11	PJA1	-0.386244	0.00266807	0.00207088	NA
ENST00000590156.5	low_high	BM22	ENSG00000152234.15	ATP5F1A	-0.407513	0.00152194	0.000180833	NA
ENST00000590156.5	low_high	BM36	ENSG00000152234.15	ATP5F1A	-0.434076	2.79622e-05	-0.000552221	NA
ENST00000590156.5	low_high	BM44	ENSG00000152234.15	ATP5F1A	-0.479146	0.000351818	-0.00356179	NA
ENST00000590162.1	low_high	BM22	ENSG00000141524.15	TMC6	0.54407	2.38483e-05	0.000520556	NA
ENST00000590162.1	low_high	BM36	ENSG00000141524.15	TMC6	0.757921	5.11013e-06	-0.00218118	NA
ENST00000590162.1	low_high	BM44	ENSG00000141524.15	TMC6	0.534431	2.92943e-05	0.00886173	NA
ENST00000590168.5	low_high	BM10	ENSG00000129667.12	RHBDF2	0.396859	0.000345879	-0.00800357	NA
ENST00000590168.5	low_high	BM36	ENSG00000129667.12	RHBDF2	0.510241	0.000156935	0.00607511	0.789241
ENST00000590168.5	low_high	BM44	ENSG00000129667.12	RHBDF2	0.49727	0.000403358	0.00432713	NA
ENST00000590171.1	low_high	BM44	ENSG00000099622.13	CIRBP	-0.47525	0.000944559	-0.000119565	NA
ENST00000590172.1	low_high	BM10	ENSG00000131196.17	NFATC1	0.584812	0.000802979	0.00844012	NA
ENST00000590172.1	low_high	BM22	ENSG00000131196.17	NFATC1	0.620449	0.000283777	-0.0386928	NA
ENST00000590172.1	low_high	BM36	ENSG00000131196.17	NFATC1	1.19491	3.25801e-12	0.0153779	NA
ENST00000590172.1	low_high	BM44	ENSG00000131196.17	NFATC1	0.6854	4.19921e-05	-0.0203994	NA
ENST00000590173.5	low_high	BM22	ENSG00000205744.9	DENND1C	0.479239	0.00397711	0.00980107	NA
ENST00000590173.5	low_high	BM36	ENSG00000205744.9	DENND1C	0.530113	0.00267596	-0.0063056	NA
ENST00000590176.5	low_high	BM36	ENSG00000064932.15	SBNO2	0.779677	0.00061329	-0.00432603	NA
ENST00000590180.2	low_high	BM36	ENSG00000167460.15	TPM4	0.4639	1.62422e-07	-0.0082104	1
ENST00000590184.1	low_high	BM10	ENSG00000167895.14	TMC8	0.502338	0.000884885	0.0101042	NA
ENST00000590184.1	low_high	BM22	ENSG00000167895.14	TMC8	0.484234	0.00364905	0.0141928	NA
ENST00000590184.1	low_high	BM36	ENSG00000167895.14	TMC8	0.642253	7.68179e-05	-0.00436793	NA
ENST00000590184.1	low_high	BM44	ENSG00000167895.14	TMC8	0.550602	0.000121185	0.0365759	NA
ENST00000590184.1	low_mid	BM44	ENSG00000167895.14	TMC8	0.608251	0.0095976	0.0329751	NA
ENST00000590187.2	low_high	BM10	ENSG00000130287.13	NCAN	0.486316	0.00104983	-0.0243083	NA
ENST00000590188.5	low_high	BM44	ENSG00000099622.13	CIRBP	-0.47525	0.000944559	-7.89957e-05	NA
ENST00000590190.1	low_high	BM10	ENSG00000213015.8	ZNF580	0.559337	0.00256699	-0.00384643	NA
ENST00000590191.1	low_high	BM22	ENSG00000166246.13	C16orf71	0.449264	0.0016624	0.000987639	NA
ENST00000590191.1	low_high	BM44	ENSG00000166246.13	C16orf71	0.488483	0.000468018	-0.000373025	NA
ENST00000590194.5	low_high	BM22	ENSG00000013306.15	SLC25A39	0.382125	6.77034e-06	0.00273083	NA
ENST00000590196.1	low_high	BM10	ENSG00000187244.11	BCAM	0.433866	0.0015794	0.0142557	NA
ENST00000590196.1	low_high	BM22	ENSG00000187244.11	BCAM	0.543868	0.000382379	0.00823194	NA
ENST00000590196.1	low_high	BM36	ENSG00000187244.11	BCAM	0.564425	0.000872504	0.00588567	NA
ENST00000590196.1	low_high	BM44	ENSG00000187244.11	BCAM	0.406898	0.00392223	-0.0062372	NA
ENST00000590201.1	low_high	BM22	ENSG00000108639.7	SYNGR2	0.657213	2.76268e-07	0.0137033	NA
ENST00000590201.1	low_high	BM36	ENSG00000108639.7	SYNGR2	0.580844	0.000144842	0.00391319	NA
ENST00000590210.1	low_high	BM22	ENSG00000167642.12	SPINT2	-0.383576	0.00520039	-0.00546972	NA
ENST00000590210.1	low_high	BM36	ENSG00000167642.12	SPINT2	-0.617909	7.67039e-06	-0.040681	0.200442
ENST00000590210.1	low_high	BM44	ENSG00000167642.12	SPINT2	-0.461593	0.000663618	0.00312296	1
ENST00000590211.5	low_high	BM44	ENSG00000126247.10	CAPNS1	-0.494216	0.000314351	-2.59032e-05	NA
ENST00000590212.1	low_high	BM36	ENSG00000125743.10	SNRPD2	-0.568504	7.01198e-06	0.0354525	0.0912184
ENST00000590212.1	low_high	BM44	ENSG00000125743.10	SNRPD2	-0.398134	0.0015803	0.0436303	0.0699134
ENST00000590214.5	low_high	BM36	ENSG00000180448.10	ARHGAP45	0.488784	0.000451401	0.00491403	NA
ENST00000590214.5	low_high	BM44	ENSG00000180448.10	ARHGAP45	0.411343	4.19758e-05	8.34966e-05	NA
ENST00000590221.5	low_high	BM44	ENSG00000132471.11	WBP2	-0.43555	4.29253e-05	0.0881451	0.000114438
ENST00000590224.5	low_high	BM10	ENSG00000131196.17	NFATC1	0.584812	0.000802979	-0.0269025	NA
ENST00000590224.5	low_high	BM22	ENSG00000131196.17	NFATC1	0.620449	0.000283777	-0.000980833	NA
ENST00000590224.5	low_high	BM36	ENSG00000131196.17	NFATC1	1.19491	3.25801e-12	-0.00343608	NA
ENST00000590224.5	low_high	BM44	ENSG00000131196.17	NFATC1	0.6854	4.19921e-05	0.0356907	NA
ENST00000590234.5	low_high	BM22	ENSG00000154832.14	CXXC1	0.418233	4.81098e-06	-0.01398	NA
ENST00000590236.5	low_high	BM22	ENSG00000175832.12	ETV4	0.455684	0.00444325	-0.0014625	NA
ENST00000590246.6	low_high	BM36	ENSG00000141469.17	SLC14A1	0.747286	8.53406e-05	-0.0120936	NA
ENST00000590247.6	low_high	BM44	ENSG00000105185.11	PDCD5	-0.350694	0.00182464	-0.0775631	0.00565716
ENST00000590262.1	low_high	BM10	ENSG00000130254.11	SAFB2	0.445809	0.000244716	0.0404414	NA
ENST00000590262.1	low_high	BM22	ENSG00000130254.11	SAFB2	0.420465	0.000284589	0.0289282	NA
ENST00000590262.1	low_high	BM36	ENSG00000130254.11	SAFB2	0.400708	1.66003e-05	0.0140366	NA
ENST00000590267.5	low_high	BM10	ENSG00000178404.9	CEP295NL	0.564005	0.000377083	-0.00322778	NA
ENST00000590267.5	low_high	BM22	ENSG00000178404.9	CEP295NL	0.634324	0.000325047	-0.00577153	NA
ENST00000590267.5	low_high	BM36	ENSG00000178404.9	CEP295NL	0.601343	0.000746205	-0.0102618	NA
ENST00000590267.5	low_high	BM44	ENSG00000178404.9	CEP295NL	0.740139	7.66476e-05	0.0402018	NA
ENST00000590282.5	low_high	BM10	ENSG00000141905.18	NFIC	0.422607	0.00172116	-0.0239155	NA
ENST00000590282.5	low_high	BM36	ENSG00000141905.18	NFIC	0.472271	0.000782398	-0.0120674	NA
ENST00000590288.1	low_high	BM10	ENSG00000129667.12	RHBDF2	0.396859	0.000345879	-0.0164568	NA
ENST00000590288.1	low_high	BM36	ENSG00000129667.12	RHBDF2	0.510241	0.000156935	0.016648	0.112471
ENST00000590288.1	low_high	BM44	ENSG00000129667.12	RHBDF2	0.49727	0.000403358	0.00207018	NA
ENST00000590303.1	low_high	BM36	ENSG00000140623.13	2020-09-12	0.492881	0.00662639	0.120457	NA
ENST00000590311.5	low_high	BM44	ENSG00000154262.12	ABCA6	0.542442	4.06927e-05	-0.00609608	NA
ENST00000590313.5	low_high	BM10	ENSG00000131196.17	NFATC1	0.584812	0.000802979	-0.00213027	NA
ENST00000590313.5	low_high	BM22	ENSG00000131196.17	NFATC1	0.620449	0.000283777	0.00189028	NA
ENST00000590313.5	low_high	BM36	ENSG00000131196.17	NFATC1	1.19491	3.25801e-12	0.0126885	NA
ENST00000590313.5	low_high	BM44	ENSG00000131196.17	NFATC1	0.6854	4.19921e-05	0.00103239	NA
ENST00000590314.1	low_high	BM36	ENSG00000267185.1	PTP4A2P1	0.899843	0.00475088	0	NA
ENST00000590317.3	low_high	BM36	ENSG00000259823.5	LYPD8	-0.554427	0.000260658	-0.0161442	NA
ENST00000590317.3	low_high	BM44	ENSG00000259823.5	LYPD8	-0.406831	0.00445239	-0.0617278	NA
ENST00000590320.3	low_high	BM10	ENSG00000267534.3	S1PR2	0.462211	0.00219324	0.123451	NA
ENST00000590320.3	low_high	BM22	ENSG00000267534.3	S1PR2	0.385413	0.00515945	0.172631	NA
ENST00000590320.3	low_high	BM36	ENSG00000267534.3	S1PR2	0.702143	9.15642e-06	0.00723115	NA
ENST00000590320.3	low_high	BM44	ENSG00000267534.3	S1PR2	0.445288	0.00451236	0.0501064	NA
ENST00000590320.3	mid_high	BM10	ENSG00000267534.3	S1PR2	0.677193	0.0016469	0.170919	NA
ENST00000590322.1	low_high	BM10	ENSG00000129667.12	RHBDF2	0.396859	0.000345879	0.00564007	NA
ENST00000590322.1	low_high	BM36	ENSG00000129667.12	RHBDF2	0.510241	0.000156935	-0.000596587	NA
ENST00000590322.1	low_high	BM44	ENSG00000129667.12	RHBDF2	0.49727	0.000403358	0.00476059	NA
ENST00000590324.5	low_high	BM22	ENSG00000152234.15	ATP5F1A	-0.407513	0.00152194	0.000821389	NA
ENST00000590324.5	low_high	BM36	ENSG00000152234.15	ATP5F1A	-0.434076	2.79622e-05	0.00158537	NA
ENST00000590324.5	low_high	BM44	ENSG00000152234.15	ATP5F1A	-0.479146	0.000351818	0.00216139	NA
ENST00000590330.1	low_high	BM22	ENSG00000141622.13	RNF165	-0.411034	3.72439e-05	-0.00212458	NA
ENST00000590330.1	low_high	BM36	ENSG00000141622.13	RNF165	-0.493869	3.8916e-06	0.00340945	NA
ENST00000590330.1	low_high	BM44	ENSG00000141622.13	RNF165	-0.402366	1.03509e-05	-0.00215426	NA
ENST00000590331.1	low_high	BM36	ENSG00000099341.11	PSMD8	-0.511859	1.69651e-05	0.00196671	NA
ENST00000590333.5	mid_high	BM10	ENSG00000160469.16	BRSK1	0.142954	0.397463	0.0687992	0.0078516
ENST00000590334.5	low_high	BM22	ENSG00000130208.9	APOC1	0.586154	0.00131769	-0.0369511	1
ENST00000590339.5	low_high	BM36	ENSG00000131475.6	VPS25	-0.400024	2.70678e-06	0.00854634	NA
ENST00000590341.5	low_high	BM44	ENSG00000021488.12	SLC7A9	0.511972	0.00211985	0.0164303	NA
ENST00000590346.5	low_high	BM36	ENSG00000261040.7	WFDC21P	0.892846	0.000849269	-0.00391082	NA
ENST00000590347.5	low_high	BM44	ENSG00000099622.13	CIRBP	-0.47525	0.000944559	0.0256711	0.206938
ENST00000590350.3	low_high	BM44	ENSG00000214456.8	PLIN5	0.425428	0.00306429	-0.0218911	NA
ENST00000590358.1	low_high	BM22	ENSG00000108784.9	NAGLU	0.497506	5.37905e-06	0.0248265	NA
ENST00000590358.1	low_high	BM36	ENSG00000108784.9	NAGLU	0.537442	6.94735e-05	-0.00406717	NA
ENST00000590358.1	low_high	BM44	ENSG00000108784.9	NAGLU	0.405055	4.9366e-05	0.0220802	NA
ENST00000590359.1	low_high	BM36	ENSG00000141338.13	ABCA8	0.59881	2.24199e-05	0.000548402	NA
ENST00000590359.1	low_high	BM44	ENSG00000141338.13	ABCA8	0.388919	0.00247049	0.00312183	NA
ENST00000590362.1	low_high	BM36	ENSG00000105220.15	GPI	-0.489836	1.28666e-05	0.00316189	NA
ENST00000590375.5	low_high	BM36	ENSG00000105220.15	GPI	-0.489836	1.28666e-05	0.000143608	NA
ENST00000590377.1	low_high	BM36	ENSG00000141469.17	SLC14A1	0.747286	8.53406e-05	0.00838058	NA
ENST00000590379.5	low_high	BM22	ENSG00000176170.13	SPHK1	0.562084	0.000142535	-0.00975972	NA
ENST00000590379.5	low_high	BM36	ENSG00000176170.13	SPHK1	0.706422	6.1503e-06	6.15934e-05	NA
ENST00000590379.5	low_high	BM44	ENSG00000176170.13	SPHK1	0.450377	0.00142462	-0.00175505	NA
ENST00000590379.5	low_mid	BM22	ENSG00000176170.13	SPHK1	0.772055	0.00188431	-0.0100622	NA
ENST00000590382.5	low_high	BM22	ENSG00000129353.14	SLC44A2	0.466758	0.00368495	-0.00528931	NA
ENST00000590382.5	low_high	BM36	ENSG00000129353.14	SLC44A2	0.477984	0.00130928	-0.0214746	0.0756327
ENST00000590384.1	low_high	BM22	ENSG00000267676.1	THA1P	0.568219	0.00288956	0	NA
ENST00000590388.5	low_high	BM22	ENSG00000176014.12	TUBB6	0.536671	0.000218036	0.00102944	NA
ENST00000590388.5	low_high	BM36	ENSG00000176014.12	TUBB6	0.44854	0.000504521	-0.00316928	NA
ENST00000590389.5	low_high	BM36	ENSG00000174917.8	C19orf70	-0.463778	4.02627e-05	0.00760317	NA
ENST00000590400.1	low_high	BM10	ENSG00000197256.10	KANK2	0.553876	0.000106668	-0.00844655	1
ENST00000590400.1	low_high	BM22	ENSG00000197256.10	KANK2	0.679472	4.78369e-05	-0.0256756	0.764845
ENST00000590400.1	low_high	BM36	ENSG00000197256.10	KANK2	0.823633	2.98445e-10	-0.0320359	0.316461
ENST00000590400.1	low_high	BM44	ENSG00000197256.10	KANK2	0.446187	0.000253042	0.00605217	NA
ENST00000590400.1	mid_high	BM10	ENSG00000197256.10	KANK2	0.587105	0.00275972	-0.00907565	NA
ENST00000590404.5	low_high	BM36	ENSG00000132026.13	RTBDN	-0.536887	0.000697131	0.0269383	NA
ENST00000590406.5	low_high	BM22	ENSG00000152234.15	ATP5F1A	-0.407513	0.00152194	-0.000165	NA
ENST00000590406.5	low_high	BM36	ENSG00000152234.15	ATP5F1A	-0.434076	2.79622e-05	-0.00107313	NA
ENST00000590406.5	low_high	BM44	ENSG00000152234.15	ATP5F1A	-0.479146	0.000351818	0.00146855	NA
ENST00000590412.5	low_high	BM36	ENSG00000134769.21	DTNA	0.49242	1.11062e-08	-0.00620133	NA
ENST00000590416.1	low_high	BM36	ENSG00000257103.8	LSM14A	0.439096	0.000490825	-0.0049088	NA
ENST00000590416.1	mid_high	BM36	ENSG00000257103.8	LSM14A	0.52422	0.00607148	-0.000568286	NA
ENST00000590419.5	low_high	BM36	ENSG00000071626.16	DAZAP1	0.385601	0.000529725	0.0137229	NA
ENST00000590420.1	low_high	BM22	ENSG00000102575.11	ACP5	0.548957	0.000435928	-0.0244633	NA
ENST00000590420.1	low_high	BM36	ENSG00000102575.11	ACP5	0.743435	5.0483e-06	-0.0163948	NA
ENST00000590423.1	low_high	BM22	ENSG00000131097.6	HIGD1B	0.953161	2.76268e-07	0.0252889	NA
ENST00000590423.1	low_high	BM36	ENSG00000131097.6	HIGD1B	0.553108	0.00109271	-0.00778453	NA
ENST00000590423.1	low_high	BM44	ENSG00000131097.6	HIGD1B	0.573957	0.000213948	-0.0284742	NA
ENST00000590426.1	low_high	BM10	ENSG00000167895.14	TMC8	0.502338	0.000884885	-0.00519373	NA
ENST00000590426.1	low_high	BM22	ENSG00000167895.14	TMC8	0.484234	0.00364905	-0.00238514	NA
ENST00000590426.1	low_high	BM36	ENSG00000167895.14	TMC8	0.642253	7.68179e-05	0.0134198	NA
ENST00000590426.1	low_high	BM44	ENSG00000167895.14	TMC8	0.550602	0.000121185	-0.00827156	NA
ENST00000590426.1	low_mid	BM44	ENSG00000167895.14	TMC8	0.608251	0.0095976	-0.00378466	NA
ENST00000590428.1	low_high	BM22	ENSG00000105519.15	CAPS	0.830357	1.38181e-07	-0.0107661	NA
ENST00000590428.1	low_high	BM36	ENSG00000105519.15	CAPS	1.09	1.81875e-09	0.00169954	NA
ENST00000590428.1	low_high	BM44	ENSG00000105519.15	CAPS	0.755606	7.31077e-07	-0.00445306	NA
ENST00000590430.5	low_high	BM22	ENSG00000167900.11	TK1	0.479859	0.00359033	-0.00226972	NA
ENST00000590430.5	low_high	BM36	ENSG00000167900.11	TK1	0.610643	0.000191402	0.0151622	NA
ENST00000590436.5	low_high	BM22	ENSG00000071564.14	TCF3	0.409873	0.000438194	0.00394278	NA
ENST00000590436.5	low_high	BM36	ENSG00000071564.14	TCF3	0.616171	8.1098e-05	0.0118723	NA
ENST00000590440.5	low_high	BM44	ENSG00000185761.10	ADAMTSL5	0.42275	0.00568064	0.00270251	NA
ENST00000590444.5	low_high	BM22	ENSG00000205744.9	DENND1C	0.479239	0.00397711	-0.023864	NA
ENST00000590444.5	low_high	BM36	ENSG00000205744.9	DENND1C	0.530113	0.00267596	-0.0436198	NA
ENST00000590446.2	low_high	BM36	ENSG00000064932.15	SBNO2	0.779677	0.00061329	0.0198496	NA
ENST00000590448.5	low_high	BM22	ENSG00000152234.15	ATP5F1A	-0.407513	0.00152194	0.00133472	NA
ENST00000590448.5	low_high	BM36	ENSG00000152234.15	ATP5F1A	-0.434076	2.79622e-05	0.00252649	NA
ENST00000590448.5	low_high	BM44	ENSG00000152234.15	ATP5F1A	-0.479146	0.000351818	0.00181877	NA
ENST00000590450.5	low_high	BM44	ENSG00000132471.11	WBP2	-0.43555	4.29253e-05	0.00312119	NA
ENST00000590452.1	low_high	BM10	ENSG00000130158.13	DOCK6	0.436088	0.00130054	0.000540199	NA
ENST00000590452.1	low_high	BM22	ENSG00000130158.13	DOCK6	0.478557	0.00305429	0.00683306	NA
ENST00000590452.1	low_high	BM36	ENSG00000130158.13	DOCK6	0.460201	0.00376726	-0.00263104	NA
ENST00000590452.1	low_high	BM44	ENSG00000130158.13	DOCK6	0.634895	0.00019315	0.000919933	NA
ENST00000590459.1	low_high	BM44	ENSG00000125753.13	VASP	0.39705	0.000269841	-0.00114213	NA
ENST00000590459.1	low_mid	BM44	ENSG00000125753.13	VASP	0.489254	0.0064225	-0.00392343	NA
ENST00000590465.5	low_high	BM44	ENSG00000021488.12	SLC7A9	0.511972	0.00211985	0.00773074	NA
ENST00000590473.5	low_high	BM22	ENSG00000205744.9	DENND1C	0.479239	0.00397711	-0.00217494	NA
ENST00000590473.5	low_high	BM36	ENSG00000205744.9	DENND1C	0.530113	0.00267596	-0.0232843	NA
ENST00000590474.6	mid_high	BM36	ENSG00000108984.14	MAP2K6	-0.129578	0.179304	0.0525525	0
ENST00000590475.1	low_high	BM22	ENSG00000129353.14	SLC44A2	0.466758	0.00368495	0.00144569	NA
ENST00000590475.1	low_high	BM36	ENSG00000129353.14	SLC44A2	0.477984	0.00130928	0.0211247	0.245337
ENST00000590483.1	low_high	BM36	ENSG00000129657.15	SEC14L1	0.554008	5.84046e-08	0.000977275	NA
ENST00000590494.1	low_high	BM22	ENSG00000141524.15	TMC6	0.54407	2.38483e-05	-0.0220565	NA
ENST00000590494.1	low_high	BM36	ENSG00000141524.15	TMC6	0.757921	5.11013e-06	-0.00258202	NA
ENST00000590494.1	low_high	BM44	ENSG00000141524.15	TMC6	0.534431	2.92943e-05	0.00438677	NA
ENST00000590499.1	low_high	BM36	ENSG00000141646.13	SMAD4	0.379353	2.00898e-07	-0.0120577	NA
ENST00000590507.1	low_high	BM10	ENSG00000267623.3	AC005357.2	-0.611436	0.000344517	0.0574509	NA
ENST00000590507.1	low_high	BM22	ENSG00000267623.3	AC005357.2	-0.761492	5.83043e-05	0.0399414	NA
ENST00000590507.1	low_high	BM36	ENSG00000267623.3	AC005357.2	-0.868713	6.90822e-06	0.0655792	NA
ENST00000590510.5	low_high	BM22	ENSG00000167642.12	SPINT2	-0.383576	0.00520039	0.0206822	NA
ENST00000590510.5	low_high	BM36	ENSG00000167642.12	SPINT2	-0.617909	7.67039e-06	0.0229463	NA
ENST00000590510.5	low_high	BM44	ENSG00000167642.12	SPINT2	-0.461593	0.000663618	0.0124714	NA
ENST00000590512.1	low_high	BM36	ENSG00000180448.10	ARHGAP45	0.488784	0.000451401	-0.000192904	NA
ENST00000590512.1	low_high	BM44	ENSG00000180448.10	ARHGAP45	0.411343	4.19758e-05	0.00168668	NA
ENST00000590515.1	low_high	BM36	ENSG00000171791.12	BCL2	0.526532	1.68412e-10	-0.00360008	NA
ENST00000590536.5	low_high	BM22	ENSG00000065717.14	TLE2	0.312644	0.0057566	0.0514429	0.00124869
ENST00000590539.1	low_high	BM36	ENSG00000267648.1	AC060766.5	0.933106	2.78375e-05	0	NA
ENST00000590539.1	low_high	BM44	ENSG00000267648.1	AC060766.5	0.64438	0.00776206	0	NA
ENST00000590540.5	low_high	BM22	ENSG00000127445.13	PIN1	-0.392467	0.00157707	0.00229694	NA
ENST00000590540.5	low_high	BM36	ENSG00000127445.13	PIN1	-0.615873	2.00332e-05	-7.48104e-05	NA
ENST00000590540.5	low_high	BM44	ENSG00000127445.13	PIN1	-0.455669	0.000205195	-0.00168778	NA
ENST00000590545.5	low_high	BM22	ENSG00000105289.14	TJP3	0.680791	0.000870952	0.00564934	NA
ENST00000590551.1	low_high	BM36	ENSG00000063244.12	U2AF2	-0.00276892	0.987838	-0.0982273	6.6782e-07
ENST00000590557.5	low_high	BM22	ENSG00000091157.13	WDR7	-0.386689	8.24984e-05	0.0125913	NA
ENST00000590559.2	low_high	BM36	ENSG00000105270.14	CLIP3	-0.402541	0.00135638	0.000957178	NA
ENST00000590562.5	low_high	BM44	ENSG00000185761.10	ADAMTSL5	0.42275	0.00568064	0.0313996	NA
ENST00000590577.2	low_high	BM36	ENSG00000180448.10	ARHGAP45	0.488784	0.000451401	0.00190138	NA
ENST00000590577.2	low_high	BM44	ENSG00000180448.10	ARHGAP45	0.411343	4.19758e-05	0.0279424	NA
ENST00000590588.5	low_high	BM22	ENSG00000171817.16	ZNF540	-0.457895	9.55871e-05	-0.000222917	NA
ENST00000590588.5	low_high	BM36	ENSG00000171817.16	ZNF540	-0.505829	1.01156e-06	-0.00709131	NA
ENST00000590596.1	low_high	BM22	ENSG00000141682.11	PMAIP1	0.809776	0.00351541	-0.0777779	NA
ENST00000590596.1	low_high	BM36	ENSG00000141682.11	PMAIP1	1.01197	0.000203885	0.0100233	NA
ENST00000590598.5	low_high	BM36	ENSG00000134769.21	DTNA	0.49242	1.11062e-08	-0.0195115	NA
ENST00000590600.1	low_high	BM22	ENSG00000177511.5	ST8SIA3	-0.448249	0.00284762	0.0463657	NA
ENST00000590600.1	low_high	BM36	ENSG00000177511.5	ST8SIA3	-0.500931	0.00142052	-0.00544607	NA
ENST00000590600.1	low_high	BM44	ENSG00000177511.5	ST8SIA3	-0.419167	0.00334629	-0.0212294	NA
ENST00000590600.1	mid_high	BM44	ENSG00000177511.5	ST8SIA3	-0.148633	0.864139	-0.0766599	0.0024384
ENST00000590601.1	low_high	BM22	ENSG00000180739.13	S1PR5	0.396847	0.0022284	0.0410879	NA
ENST00000590601.1	low_high	BM36	ENSG00000180739.13	S1PR5	0.595689	9.23249e-05	0.0243438	NA
ENST00000590602.5	low_high	BM22	ENSG00000141524.15	TMC6	0.54407	2.38483e-05	0.00931556	NA
ENST00000590602.5	low_high	BM36	ENSG00000141524.15	TMC6	0.757921	5.11013e-06	0.0100735	NA
ENST00000590602.5	low_high	BM44	ENSG00000141524.15	TMC6	0.534431	2.92943e-05	0.00625251	NA
ENST00000590603.1	low_high	BM44	ENSG00000125753.13	VASP	0.39705	0.000269841	0.00467048	NA
ENST00000590603.1	low_mid	BM44	ENSG00000125753.13	VASP	0.489254	0.0064225	0.0166827	NA
ENST00000590605.2	low_high	BM22	ENSG00000071564.14	TCF3	0.409873	0.000438194	-0.0115932	NA
ENST00000590605.2	low_high	BM36	ENSG00000071564.14	TCF3	0.616171	8.1098e-05	-0.0168034	NA
ENST00000590618.1	low_high	BM36	ENSG00000126267.9	COX6B1	-0.734417	2.73908e-07	0.00737056	NA
ENST00000590618.1	low_high	BM44	ENSG00000126267.9	COX6B1	-0.430647	0.000564723	0.00156231	NA
ENST00000590633.1	low_high	BM44	ENSG00000198356.11	ASNA1	-0.414418	0.00107354	0.00317361	NA
ENST00000590636.1	low_high	BM22	ENSG00000183401.11	CCDC159	0.456797	0.0006696	-0.00892917	NA
ENST00000590644.5	low_high	BM10	ENSG00000161714.11	PLCD3	0.640649	0.000422628	-0.0198436	NA
ENST00000590644.5	low_high	BM22	ENSG00000161714.11	PLCD3	0.512286	0.00296086	-0.0297086	NA
ENST00000590644.5	low_high	BM36	ENSG00000161714.11	PLCD3	0.821322	0.000108949	-0.0397432	NA
ENST00000590645.1	low_high	BM44	ENSG00000154262.12	ABCA6	0.542442	4.06927e-05	0.00283034	NA
ENST00000590648.5	low_high	BM36	ENSG00000164125.15	FAM198B	0.580497	2.38603e-06	-0.00133613	NA
ENST00000590654.1	low_high	BM44	ENSG00000141429.13	GALNT1	-0.0798724	0.239299	-0.0870258	2.33107e-07
ENST00000590654.1	low_mid	BM44	ENSG00000141429.13	GALNT1	-0.0793871	0.370057	-0.0716257	0.00257683
ENST00000590665.5	low_high	BM22	ENSG00000152234.15	ATP5F1A	-0.407513	0.00152194	0.00829694	NA
ENST00000590665.5	low_high	BM36	ENSG00000152234.15	ATP5F1A	-0.434076	2.79622e-05	0.00544786	1
ENST00000590665.5	low_high	BM44	ENSG00000152234.15	ATP5F1A	-0.479146	0.000351818	0.0185767	0.358951
ENST00000590666.5	low_high	BM44	ENSG00000239382.10	ALKBH6	-0.388552	7.65035e-05	-0.0061057	NA
ENST00000590680.5	low_high	BM10	ENSG00000130158.13	DOCK6	0.436088	0.00130054	0.00098858	NA
ENST00000590680.5	low_high	BM22	ENSG00000130158.13	DOCK6	0.478557	0.00305429	0.00294403	NA
ENST00000590680.5	low_high	BM36	ENSG00000130158.13	DOCK6	0.460201	0.00376726	0.00785206	NA
ENST00000590680.5	low_high	BM44	ENSG00000130158.13	DOCK6	0.634895	0.00019315	0.0117289	NA
ENST00000590682.2	low_high	BM44	ENSG00000185761.10	ADAMTSL5	0.42275	0.00568064	-0.0016109	NA
ENST00000590684.5	low_high	BM22	ENSG00000071564.14	TCF3	0.409873	0.000438194	-0.0198935	NA
ENST00000590684.5	low_high	BM36	ENSG00000071564.14	TCF3	0.616171	8.1098e-05	-0.0136393	NA
ENST00000590685.5	low_high	BM10	ENSG00000197256.10	KANK2	0.553876	0.000106668	0.00133684	NA
ENST00000590685.5	low_high	BM22	ENSG00000197256.10	KANK2	0.679472	4.78369e-05	0.00181792	NA
ENST00000590685.5	low_high	BM36	ENSG00000197256.10	KANK2	0.823633	2.98445e-10	-0.000705309	NA
ENST00000590685.5	low_high	BM44	ENSG00000197256.10	KANK2	0.446187	0.000253042	-0.000126087	NA
ENST00000590685.5	mid_high	BM10	ENSG00000197256.10	KANK2	0.587105	0.00275972	0.000936731	NA
ENST00000590686.5	low_high	BM10	ENSG00000089327.14	FXYD5	0.533711	0.000166668	0.0109066	NA
ENST00000590686.5	low_high	BM22	ENSG00000089327.14	FXYD5	0.746171	0.000103202	0.0257842	NA
ENST00000590686.5	low_high	BM36	ENSG00000089327.14	FXYD5	0.767378	7.25662e-08	-0.00950163	NA
ENST00000590688.1	low_high	BM10	ENSG00000105171.9	POP4	-0.450379	0.000350556	-0.00148846	NA
ENST00000590693.5	low_high	BM22	ENSG00000176014.12	TUBB6	0.536671	0.000218036	0.00454292	NA
ENST00000590693.5	low_high	BM36	ENSG00000176014.12	TUBB6	0.44854	0.000504521	0.00376939	NA
ENST00000590702.1	low_high	BM22	ENSG00000105364.13	MRPL4	0.0767011	0.37706	0.0826081	0.00228733
ENST00000590704.5	low_high	BM44	ENSG00000099622.13	CIRBP	-0.47525	0.000944559	-5.49908e-05	NA
ENST00000590714.1	low_high	BM36	ENSG00000179943.7	FIZ1	0.537117	3.91129e-05	0.00554025	NA
ENST00000590718.1	low_high	BM22	ENSG00000267482.1	AC104996.3	0.707855	0.00152758	0	NA
ENST00000590718.1	mid_high	BM22	ENSG00000267482.1	AC104996.3	0.980674	0.00201778	0	NA
ENST00000590726.6	low_high	BM22	ENSG00000126561.16	STAT5A	0.428729	0.000531793	-0.00648736	NA
ENST00000590726.6	low_high	BM36	ENSG00000126561.16	STAT5A	0.669582	1.38769e-06	-0.0428923	NA
ENST00000590726.6	low_high	BM44	ENSG00000126561.16	STAT5A	0.408123	0.000285216	-0.0332558	NA
ENST00000590727.1	low_high	BM36	ENSG00000134769.21	DTNA	0.49242	1.11062e-08	-0.0111423	NA
ENST00000590734.2	low_high	BM22	ENSG00000237854.3	LINC00674	-0.00934239	0.948118	-0.0770722	0
ENST00000590738.1	low_high	BM22	ENSG00000167642.12	SPINT2	-0.383576	0.00520039	0.000245139	NA
ENST00000590738.1	low_high	BM36	ENSG00000167642.12	SPINT2	-0.617909	7.67039e-06	0.00249865	NA
ENST00000590738.1	low_high	BM44	ENSG00000167642.12	SPINT2	-0.461593	0.000663618	0.00111289	NA
ENST00000590741.5	low_high	BM36	ENSG00000140623.13	2020-09-12	0.492881	0.00662639	-0.045126	NA
ENST00000590752.5	low_high	BM22	ENSG00000132872.11	SYT4	-0.529502	0.00680588	-0.0576699	NA
ENST00000590752.5	low_high	BM36	ENSG00000132872.11	SYT4	-0.615039	0.00226838	-0.00887451	NA
ENST00000590752.5	low_high	BM44	ENSG00000132872.11	SYT4	-0.51347	0.00578505	0.00420132	NA
ENST00000590752.5	mid_high	BM22	ENSG00000132872.11	SYT4	-0.242477	0.48977	-0.0849246	0.00241286
ENST00000590758.3	low_high	BM44	ENSG00000182963.9	GJC1	0.436597	0.000176152	-0.0447553	NA
ENST00000590760.5	low_high	BM10	ENSG00000131470.14	PSMC3IP	0.440353	0.000815336	0.0127914	NA
ENST00000590760.5	low_high	BM36	ENSG00000131470.14	PSMC3IP	0.510033	0.00016287	0.0276367	NA
ENST00000590762.5	low_high	BM22	ENSG00000092929.11	UNC13D	0.536182	0.00189456	-0.00112597	NA
ENST00000590762.5	low_high	BM36	ENSG00000092929.11	UNC13D	0.723905	6.4105e-06	0.00452503	NA
ENST00000590762.5	low_high	BM44	ENSG00000092929.11	UNC13D	0.465629	0.00243378	-0.00423497	NA
ENST00000590775.5	low_high	BM36	ENSG00000108669.16	CYTH1	0.142164	0.0719312	-0.0607319	5.80303e-06
ENST00000590776.1	low_high	BM36	ENSG00000168610.14	STAT3	0.559662	2.51787e-09	0.0148375	1
ENST00000590778.1	low_high	BM22	ENSG00000087903.12	RFX2	0.448621	0.000496978	-0.00332514	NA
ENST00000590778.1	low_high	BM36	ENSG00000087903.12	RFX2	0.474063	2.56039e-05	0.00345512	NA
ENST00000590778.1	low_high	BM44	ENSG00000087903.12	RFX2	0.424095	0.000534409	0.00111384	NA
ENST00000590799.5	low_high	BM10	ENSG00000167895.14	TMC8	0.502338	0.000884885	-0.016061	NA
ENST00000590799.5	low_high	BM22	ENSG00000167895.14	TMC8	0.484234	0.00364905	-0.0148744	NA
ENST00000590799.5	low_high	BM36	ENSG00000167895.14	TMC8	0.642253	7.68179e-05	0.00724415	NA
ENST00000590799.5	low_high	BM44	ENSG00000167895.14	TMC8	0.550602	0.000121185	-0.0112585	NA
ENST00000590799.5	low_mid	BM44	ENSG00000167895.14	TMC8	0.608251	0.0095976	-0.0116694	NA
ENST00000590818.5	low_high	BM22	ENSG00000205744.9	DENND1C	0.479239	0.00397711	0.00377581	NA
ENST00000590818.5	low_high	BM36	ENSG00000205744.9	DENND1C	0.530113	0.00267596	0.0112049	NA
ENST00000590822.1	low_high	BM22	ENSG00000087903.12	RFX2	0.448621	0.000496978	-0.0540161	NA
ENST00000590822.1	low_high	BM36	ENSG00000087903.12	RFX2	0.474063	2.56039e-05	-0.0198273	NA
ENST00000590822.1	low_high	BM44	ENSG00000087903.12	RFX2	0.424095	0.000534409	0.00279923	NA
ENST00000590824.1	low_high	BM36	ENSG00000267102.1	AC060766.1	0.838364	0.000154592	0	NA
ENST00000590828.5	low_high	BM22	ENSG00000167604.14	NFKBID	0.468475	0.000181447	-0.0513718	NA
ENST00000590831.2	low_high	BM36	ENSG00000134769.21	DTNA	0.49242	1.11062e-08	0.00314827	NA
ENST00000590832.1	low_high	BM22	ENSG00000102575.11	ACP5	0.548957	0.000435928	-0.0312314	NA
ENST00000590832.1	low_high	BM36	ENSG00000102575.11	ACP5	0.743435	5.0483e-06	0.0125773	NA
ENST00000590835.5	low_high	BM44	ENSG00000105011.8	ASF1B	0.596142	0.000951016	-0.0169561	NA
ENST00000590840.1	mid_high	BM36	ENSG00000141664.9	ZCCHC2	0.383608	0.00207406	-0.0122616	0.89843
ENST00000590841.5	low_high	BM10	ENSG00000105088.8	OLFM2	0.338097	0.017223	0.0524902	3.15965e-05
ENST00000590841.5	low_high	BM22	ENSG00000105088.8	OLFM2	0.211273	0.190665	0.0584793	3.74288e-05
ENST00000590841.5	mid_high	BM10	ENSG00000105088.8	OLFM2	0.303026	0.162598	0.0537614	0.000203889
ENST00000590851.5	low_high	BM22	ENSG00000129990.14	SYT5	-0.502773	0.000307503	0.0233175	NA
ENST00000590851.5	low_high	BM36	ENSG00000129990.14	SYT5	-0.626672	0.000201221	0.0233233	1
ENST00000590851.5	low_high	BM44	ENSG00000129990.14	SYT5	-0.535045	0.000144581	0.0100611	NA
ENST00000590856.1	low_high	BM22	ENSG00000092929.11	UNC13D	0.536182	0.00189456	0.0179108	NA
ENST00000590856.1	low_high	BM36	ENSG00000092929.11	UNC13D	0.723905	6.4105e-06	-0.0744513	NA
ENST00000590856.1	low_high	BM44	ENSG00000092929.11	UNC13D	0.465629	0.00243378	0.016633	NA
ENST00000590857.5	low_high	BM22	ENSG00000129353.14	SLC44A2	0.466758	0.00368495	-0.000786111	NA
ENST00000590857.5	low_high	BM36	ENSG00000129353.14	SLC44A2	0.477984	0.00130928	-0.00575764	NA
ENST00000590859.1	low_high	BM22	ENSG00000129990.14	SYT5	-0.502773	0.000307503	0.00384264	NA
ENST00000590859.1	low_high	BM36	ENSG00000129990.14	SYT5	-0.626672	0.000201221	0.0025588	NA
ENST00000590859.1	low_high	BM44	ENSG00000129990.14	SYT5	-0.535045	0.000144581	0.00148889	NA
ENST00000590861.1	low_high	BM10	ENSG00000131196.17	NFATC1	0.584812	0.000802979	0.00796699	NA
ENST00000590861.1	low_high	BM22	ENSG00000131196.17	NFATC1	0.620449	0.000283777	-0.00503389	NA
ENST00000590861.1	low_high	BM36	ENSG00000131196.17	NFATC1	1.19491	3.25801e-12	-0.0339217	NA
ENST00000590861.1	low_high	BM44	ENSG00000131196.17	NFATC1	0.6854	4.19921e-05	0.0123783	NA
ENST00000590862.5	low_high	BM22	ENSG00000167900.11	TK1	0.479859	0.00359033	-0.0207703	NA
ENST00000590862.5	low_high	BM36	ENSG00000167900.11	TK1	0.610643	0.000191402	0.00378959	NA
ENST00000590867.5	low_high	BM22	ENSG00000205744.9	DENND1C	0.479239	0.00397711	-0.0582768	NA
ENST00000590867.5	low_high	BM36	ENSG00000205744.9	DENND1C	0.530113	0.00267596	-0.00534699	NA
ENST00000590873.5	low_high	BM44	ENSG00000108950.11	FAM20A	0.413144	0.00160587	0.00939354	NA
ENST00000590874.5	low_high	BM44	ENSG00000126247.10	CAPNS1	-0.494216	0.000314351	0.000792805	NA
ENST00000590875.1	low_high	BM22	ENSG00000141873.10	SLC39A3	-0.0393562	0.525607	0.0903299	0.00107086
ENST00000590875.1	low_high	BM44	ENSG00000141873.10	SLC39A3	-0.0317952	0.54629	0.0934085	0.00537461
ENST00000590887.5	low_high	BM22	ENSG00000011304.19	PTBP1	0.407846	0.000235562	0.0238592	NA
ENST00000590887.5	low_high	BM36	ENSG00000011304.19	PTBP1	0.51648	5.28943e-05	-0.0181076	NA
ENST00000590891.1	low_high	BM22	ENSG00000153443.12	UBALD1	0.350036	0.0151847	0.103684	0
ENST00000590891.1	mid_high	BM22	ENSG00000153443.12	UBALD1	0.0167402	0.963742	0.0928197	0
ENST00000590901.5	low_high	BM22	ENSG00000154832.14	CXXC1	0.418233	4.81098e-06	0.0105236	NA
ENST00000590910.1	low_high	BM36	ENSG00000152214.13	RIT2	-0.557644	2.15476e-05	0.0100042	NA
ENST00000590910.1	low_high	BM44	ENSG00000152214.13	RIT2	-0.408186	0.00601037	-0.0014406	NA
ENST00000590918.5	low_high	BM44	ENSG00000010310.8	GIPR	0.487586	0.00044082	0.00766203	NA
ENST00000590919.5	low_high	BM22	ENSG00000183401.11	CCDC159	0.456797	0.0006696	0.000443333	NA
ENST00000590922.1	low_high	BM10	ENSG00000131095.12	GFAP	0.514454	0.000214506	-0.00013044	NA
ENST00000590922.1	low_high	BM22	ENSG00000131095.12	GFAP	0.787779	2.43665e-06	-0.000289028	NA
ENST00000590922.1	low_high	BM36	ENSG00000131095.12	GFAP	0.964488	3.85362e-08	0.000374675	NA
ENST00000590922.1	low_high	BM44	ENSG00000131095.12	GFAP	0.652804	5.30433e-06	-0.000203766	NA
ENST00000590924.5	low_high	BM22	ENSG00000108828.15	VAT1	0.42687	2.23926e-06	0.0111578	NA
ENST00000590927.1	low_high	BM22	ENSG00000187266.13	EPOR	0.474197	4.0812e-05	-0.0429089	NA
ENST00000590927.1	low_high	BM36	ENSG00000187266.13	EPOR	0.446193	0.000320336	-0.120894	NA
ENST00000590931.1	low_high	BM10	ENSG00000131470.14	PSMC3IP	0.440353	0.000815336	0.00187982	NA
ENST00000590931.1	low_high	BM36	ENSG00000131470.14	PSMC3IP	0.510033	0.00016287	-0.00888158	NA
ENST00000590934.1	low_high	BM22	ENSG00000141524.15	TMC6	0.54407	2.38483e-05	-0.00348375	NA
ENST00000590934.1	low_high	BM36	ENSG00000141524.15	TMC6	0.757921	5.11013e-06	-0.00297663	NA
ENST00000590934.1	low_high	BM44	ENSG00000141524.15	TMC6	0.534431	2.92943e-05	0.000245652	NA
ENST00000590949.5	low_high	BM22	ENSG00000126561.16	STAT5A	0.428729	0.000531793	-0.0113076	NA
ENST00000590949.5	low_high	BM36	ENSG00000126561.16	STAT5A	0.669582	1.38769e-06	-0.000437378	NA
ENST00000590949.5	low_high	BM44	ENSG00000126561.16	STAT5A	0.408123	0.000285216	-0.00772863	NA
ENST00000590959.5	low_high	BM22	ENSG00000176170.13	SPHK1	0.562084	0.000142535	-0.00326194	NA
ENST00000590959.5	low_high	BM36	ENSG00000176170.13	SPHK1	0.706422	6.1503e-06	-0.00542159	NA
ENST00000590959.5	low_high	BM44	ENSG00000176170.13	SPHK1	0.450377	0.00142462	0.00852208	NA
ENST00000590959.5	low_mid	BM22	ENSG00000176170.13	SPHK1	0.772055	0.00188431	0.00746908	NA
ENST00000590962.1	low_high	BM44	ENSG00000188766.12	SPRED3	-0.41343	0.000277753	0.00808745	NA
ENST00000590967.5	low_high	BM22	ENSG00000176014.12	TUBB6	0.536671	0.000218036	-0.0105896	NA
ENST00000590967.5	low_high	BM36	ENSG00000176014.12	TUBB6	0.44854	0.000504521	-0.0216699	NA
ENST00000590974.1	low_high	BM22	ENSG00000104903.4	LYL1	0.4021	0.00358893	-0.0247878	NA
ENST00000590974.1	low_high	BM36	ENSG00000104903.4	LYL1	0.568079	1.55748e-05	0.0155121	NA
ENST00000590974.1	low_high	BM44	ENSG00000104903.4	LYL1	0.447681	0.000215924	-0.00429323	NA
ENST00000590984.1	low_high	BM22	ENSG00000030582.17	GRN	0.446857	3.39976e-05	0.0212862	NA
ENST00000590984.1	low_high	BM36	ENSG00000030582.17	GRN	0.378965	0.00483976	0.014825	NA
ENST00000590988.1	low_high	BM36	ENSG00000134042.12	MRO	0.637348	6.23173e-06	-0.00199921	NA
ENST00000590994.1	low_high	BM10	ENSG00000249115.8	HAUS5	0.389568	0.00228677	-0.002339	NA
ENST00000590994.1	low_high	BM22	ENSG00000249115.8	HAUS5	0.50149	3.43109e-05	0.00485361	NA
ENST00000590994.1	low_high	BM36	ENSG00000249115.8	HAUS5	0.467463	2.43185e-05	0.00835775	NA
ENST00000590996.5	low_high	BM36	ENSG00000188554.13	NBR1	0.12306	0.00706332	-0.0668129	2.44987e-13
ENST00000590996.5	mid_high	BM36	ENSG00000188554.13	NBR1	0.152518	0.027209	-0.0716812	8.84362e-08
ENST00000590998.5	low_high	BM36	ENSG00000064932.15	SBNO2	0.779677	0.00061329	0.000103034	NA
ENST00000591003.1	low_high	BM10	ENSG00000167895.14	TMC8	0.502338	0.000884885	-0.0011309	NA
ENST00000591003.1	low_high	BM22	ENSG00000167895.14	TMC8	0.484234	0.00364905	-0.0217136	NA
ENST00000591003.1	low_high	BM36	ENSG00000167895.14	TMC8	0.642253	7.68179e-05	-0.0281739	NA
ENST00000591003.1	low_high	BM44	ENSG00000167895.14	TMC8	0.550602	0.000121185	-0.0343885	NA
ENST00000591003.1	low_mid	BM44	ENSG00000167895.14	TMC8	0.608251	0.0095976	-0.0111374	NA
ENST00000591006.5	low_high	BM22	ENSG00000013306.15	SLC25A39	0.382125	6.77034e-06	-0.000202083	NA
ENST00000591030.5	low_high	BM22	ENSG00000205744.9	DENND1C	0.479239	0.00397711	-0.00857657	NA
ENST00000591030.5	low_high	BM36	ENSG00000205744.9	DENND1C	0.530113	0.00267596	0.00094214	NA
ENST00000591033.2	low_high	BM22	ENSG00000204278.12	TMEM235	0.439044	0.0053443	0.0197428	NA
ENST00000591040.1	low_high	BM36	ENSG00000176624.10	MEX3C	0.459812	4.69249e-08	0.00230764	NA
ENST00000591040.1	mid_high	BM36	ENSG00000176624.10	MEX3C	0.449239	0.00112637	-0.00200257	NA
ENST00000591041.5	low_high	BM44	ENSG00000126247.10	CAPNS1	-0.494216	0.000314351	0.000773944	NA
ENST00000591046.1	low_high	BM22	ENSG00000171443.6	ZNF524	0.360652	4.95275e-05	0.0908457	0
ENST00000591046.1	low_high	BM36	ENSG00000171443.6	ZNF524	0.519859	7.17666e-05	0.0330818	NA
ENST00000591055.5	low_high	BM44	ENSG00000099622.13	CIRBP	-0.47525	0.000944559	4.92958e-05	NA
ENST00000591061.5	low_high	BM10	ENSG00000105171.9	POP4	-0.450379	0.000350556	-0.0152241	NA
ENST00000591065.1	low_high	BM10	ENSG00000131196.17	NFATC1	0.584812	0.000802979	-0.00870959	NA
ENST00000591065.1	low_high	BM22	ENSG00000131196.17	NFATC1	0.620449	0.000283777	0.00896722	NA
ENST00000591065.1	low_high	BM36	ENSG00000131196.17	NFATC1	1.19491	3.25801e-12	-0.0066494	NA
ENST00000591065.1	low_high	BM44	ENSG00000131196.17	NFATC1	0.6854	4.19921e-05	-0.00358696	NA
ENST00000591077.2	low_high	BM44	ENSG00000185761.10	ADAMTSL5	0.42275	0.00568064	-0.0156914	NA
ENST00000591089.1	low_high	BM10	ENSG00000131196.17	NFATC1	0.584812	0.000802979	0.0254773	NA
ENST00000591089.1	low_high	BM22	ENSG00000131196.17	NFATC1	0.620449	0.000283777	-0.0121032	NA
ENST00000591089.1	low_high	BM36	ENSG00000131196.17	NFATC1	1.19491	3.25801e-12	0.033926	NA
ENST00000591089.1	low_high	BM44	ENSG00000131196.17	NFATC1	0.6854	4.19921e-05	0.0188224	NA
ENST00000591090.5	low_high	BM44	ENSG00000198356.11	ASNA1	-0.414418	0.00107354	0.000403827	NA
ENST00000591097.5	low_high	BM44	ENSG00000099622.13	CIRBP	-0.47525	0.000944559	0.000649326	NA
ENST00000591101.5	low_high	BM10	ENSG00000130254.11	SAFB2	0.445809	0.000244716	0.00597828	NA
ENST00000591101.5	low_high	BM22	ENSG00000130254.11	SAFB2	0.420465	0.000284589	0.0110701	NA
ENST00000591101.5	low_high	BM36	ENSG00000130254.11	SAFB2	0.400708	1.66003e-05	-0.00711614	NA
ENST00000591106.1	low_high	BM36	ENSG00000081913.13	PHLPP1	0.397177	1.91629e-07	-0.01237	NA
ENST00000591120.1	low_high	BM10	ENSG00000130254.11	SAFB2	0.445809	0.000244716	0.0054512	NA
ENST00000591120.1	low_high	BM22	ENSG00000130254.11	SAFB2	0.420465	0.000284589	0.0102178	NA
ENST00000591120.1	low_high	BM36	ENSG00000130254.11	SAFB2	0.400708	1.66003e-05	0.0136513	NA
ENST00000591123.5	low_high	BM10	ENSG00000130254.11	SAFB2	0.445809	0.000244716	0.00313663	NA
ENST00000591123.5	low_high	BM22	ENSG00000130254.11	SAFB2	0.420465	0.000284589	0.00132889	NA
ENST00000591123.5	low_high	BM36	ENSG00000130254.11	SAFB2	0.400708	1.66003e-05	0.0163258	NA
ENST00000591126.5	low_high	BM36	ENSG00000141646.13	SMAD4	0.379353	2.00898e-07	-0.0195311	NA
ENST00000591127.1	low_high	BM10	ENSG00000099625.13	CBARP	0.0821196	0.638261	0.0527971	0
ENST00000591135.1	low_high	BM22	ENSG00000105672.14	ETV2	0.705857	0.0049729	0.00752473	NA
ENST00000591142.5	low_high	BM10	ENSG00000099875.14	MKNK2	0.428357	0.00482267	-0.0199816	NA
ENST00000591142.5	low_high	BM22	ENSG00000099875.14	MKNK2	0.754966	1.94065e-05	-0.00953694	NA
ENST00000591142.5	low_high	BM36	ENSG00000099875.14	MKNK2	1.07941	7.74831e-08	0.0512863	NA
ENST00000591142.5	low_high	BM44	ENSG00000099875.14	MKNK2	0.602141	0.000348351	-0.00553665	NA
ENST00000591144.1	low_high	BM10	ENSG00000167895.14	TMC8	0.502338	0.000884885	-0.00332471	NA
ENST00000591144.1	low_high	BM22	ENSG00000167895.14	TMC8	0.484234	0.00364905	0.0141756	NA
ENST00000591144.1	low_high	BM36	ENSG00000167895.14	TMC8	0.642253	7.68179e-05	0.0148528	NA
ENST00000591144.1	low_high	BM44	ENSG00000167895.14	TMC8	0.550602	0.000121185	0.0243385	NA
ENST00000591144.1	low_mid	BM44	ENSG00000167895.14	TMC8	0.608251	0.0095976	0.0343213	NA
ENST00000591145.1	mid_high	BM36	ENSG00000141664.9	ZCCHC2	0.383608	0.00207406	0.00570733	NA
ENST00000591151.1	low_high	BM22	ENSG00000013306.15	SLC25A39	0.382125	6.77034e-06	-0.00304389	NA
ENST00000591154.1	low_high	BM44	ENSG00000196684.12	HSH2D	0.427257	0.00278392	-0.0165553	NA
ENST00000591160.1	low_high	BM36	ENSG00000174886.12	NDUFA11	-0.51605	0.000280336	0.0101699	NA
ENST00000591165.1	low_high	BM22	ENSG00000105290.11	APLP1	0.308311	0.0301456	0.0743603	0.000111329
ENST00000591165.1	low_high	BM36	ENSG00000105290.11	APLP1	0.135817	0.327681	0.122931	6.05147e-11
ENST00000591165.1	mid_high	BM36	ENSG00000105290.11	APLP1	0.11879	0.61305	0.126129	0.00396472
ENST00000591169.2	low_high	BM36	ENSG00000180448.10	ARHGAP45	0.488784	0.000451401	-0.0840838	NA
ENST00000591169.2	low_high	BM44	ENSG00000180448.10	ARHGAP45	0.411343	4.19758e-05	-0.101002	NA
ENST00000591171.1	low_high	BM36	ENSG00000167315.17	ACAA2	0.44373	4.60482e-06	-0.0110753	NA
ENST00000591179.5	low_high	BM22	ENSG00000198003.11	CCDC151	0.546685	0.000115377	0.0474419	NA
ENST00000591179.5	low_high	BM36	ENSG00000198003.11	CCDC151	0.434053	0.00916055	0.0123833	NA
ENST00000591182.5	low_high	BM36	ENSG00000134769.21	DTNA	0.49242	1.11062e-08	-5.60672e-06	NA
ENST00000591190.5	low_high	BM22	ENSG00000154832.14	CXXC1	0.418233	4.81098e-06	0.00313903	NA
ENST00000591192.1	low_high	BM10	ENSG00000129667.12	RHBDF2	0.396859	0.000345879	0.00265644	NA
ENST00000591192.1	low_high	BM36	ENSG00000129667.12	RHBDF2	0.510241	0.000156935	0.00768713	NA
ENST00000591192.1	low_high	BM44	ENSG00000129667.12	RHBDF2	0.49727	0.000403358	0.000285915	NA
ENST00000591194.5	low_high	BM22	ENSG00000129353.14	SLC44A2	0.466758	0.00368495	-0.00365097	NA
ENST00000591194.5	low_high	BM36	ENSG00000129353.14	SLC44A2	0.477984	0.00130928	0.0195713	NA
ENST00000591200.5	low_high	BM36	ENSG00000130173.13	ANGPTL8	0.729657	0.00906868	-0.0880371	NA
ENST00000591204.5	low_high	BM36	ENSG00000105220.15	GPI	-0.489836	1.28666e-05	-0.00040929	NA
ENST00000591208.1	low_high	BM22	ENSG00000176014.12	TUBB6	0.536671	0.000218036	0.0391436	NA
ENST00000591208.1	low_high	BM36	ENSG00000176014.12	TUBB6	0.44854	0.000504521	0.00770084	NA
ENST00000591216.1	low_high	BM36	ENSG00000099341.11	PSMD8	-0.511859	1.69651e-05	0.00180452	NA
ENST00000591224.1	low_high	BM44	ENSG00000010310.8	GIPR	0.487586	0.00044082	0.0115457	NA
ENST00000591226.1	low_high	BM36	ENSG00000167460.15	TPM4	0.4639	1.62422e-07	-0.0190495	1
ENST00000591229.1	low_high	BM36	ENSG00000161860.7	SYCE2	0.486681	0.00411031	-0.0289401	NA
ENST00000591231.5	low_high	BM36	ENSG00000124302.12	CHST8	-0.37966	0.00537375	0.0227027	NA
ENST00000591234.5	low_high	BM22	ENSG00000154265.15	ABCA5	-0.408541	0.000469372	-0.00251028	NA
ENST00000591234.5	low_high	BM36	ENSG00000154265.15	ABCA5	-0.405255	0.000173237	0.00690664	NA
ENST00000591236.1	low_high	BM22	ENSG00000172081.13	MOB3A	0.435223	0.000954519	-0.00510444	NA
ENST00000591236.1	low_high	BM36	ENSG00000172081.13	MOB3A	0.51828	0.000344691	0.00147717	NA
ENST00000591250.1	low_high	BM36	ENSG00000099341.11	PSMD8	-0.511859	1.69651e-05	0.0268175	1
ENST00000591255.5	low_high	BM10	ENSG00000129667.12	RHBDF2	0.396859	0.000345879	-0.00562093	NA
ENST00000591255.5	low_high	BM36	ENSG00000129667.12	RHBDF2	0.510241	0.000156935	-0.000536241	NA
ENST00000591255.5	low_high	BM44	ENSG00000129667.12	RHBDF2	0.49727	0.000403358	-0.00773515	NA
ENST00000591260.5	low_high	BM22	ENSG00000183401.11	CCDC159	0.456797	0.0006696	0.000307639	NA
ENST00000591267.1	low_high	BM22	ENSG00000152234.15	ATP5F1A	-0.407513	0.00152194	0.000333056	NA
ENST00000591267.1	low_high	BM36	ENSG00000152234.15	ATP5F1A	-0.434076	2.79622e-05	0.0019328	NA
ENST00000591267.1	low_high	BM44	ENSG00000152234.15	ATP5F1A	-0.479146	0.000351818	0.00185928	NA
ENST00000591274.1	low_high	BM22	ENSG00000108679.12	LGALS3BP	0.428448	0.000219919	0.00846889	NA
ENST00000591274.1	low_high	BM36	ENSG00000108679.12	LGALS3BP	0.378638	0.00948006	-0.00131636	NA
ENST00000591291.5	mid_high	BM22	ENSG00000167641.10	PPP1R14A	-0.0524977	0.880068	-0.0940388	0.000630504
ENST00000591293.2	low_high	BM36	ENSG00000180448.10	ARHGAP45	0.488784	0.000451401	0.0138641	NA
ENST00000591293.2	low_high	BM44	ENSG00000180448.10	ARHGAP45	0.411343	4.19758e-05	0.00583739	NA
ENST00000591295.5	low_high	BM44	ENSG00000087152.15	ATXN7L3	-0.238397	0.000267431	0.0624139	2.0777e-07
ENST00000591302.1	low_high	BM36	ENSG00000167470.12	MIDN	0.580669	0.00392639	-0.0130294	NA
ENST00000591304.1	low_high	BM10	ENSG00000104853.15	CLPTM1	0.142629	0.119919	-0.0711257	0.00495712
ENST00000591304.1	mid_high	BM22	ENSG00000104853.15	CLPTM1	-0.0528489	0.702895	-0.0963086	9.7348e-07
ENST00000591306.5	low_high	BM36	ENSG00000176641.10	RNF152	0.504191	8.65519e-07	0.0163466	NA
ENST00000591308.1	low_high	BM44	ENSG00000189042.13	ZNF567	-0.0994179	0.067768	0.0766779	0.00500717
ENST00000591308.1	low_mid	BM44	ENSG00000189042.13	ZNF567	0.038493	0.6262	0.101217	0.00469057
ENST00000591310.1	low_high	BM10	ENSG00000130254.11	SAFB2	0.445809	0.000244716	-0.00904821	NA
ENST00000591310.1	low_high	BM22	ENSG00000130254.11	SAFB2	0.420465	0.000284589	-0.00341431	NA
ENST00000591310.1	low_high	BM36	ENSG00000130254.11	SAFB2	0.400708	1.66003e-05	0.00370328	NA
ENST00000591316.1	low_high	BM44	ENSG00000080947.14	CROCCP3	0.428071	0.0019026	0.00804577	NA
ENST00000591319.1	low_high	BM22	ENSG00000102575.11	ACP5	0.548957	0.000435928	0.00724611	NA
ENST00000591319.1	low_high	BM36	ENSG00000102575.11	ACP5	0.743435	5.0483e-06	-0.00597643	NA
ENST00000591322.1	low_high	BM44	ENSG00000010310.8	GIPR	0.487586	0.00044082	0.0231112	NA
ENST00000591326.5	low_high	BM22	ENSG00000172081.13	MOB3A	0.435223	0.000954519	0.0106987	NA
ENST00000591326.5	low_high	BM36	ENSG00000172081.13	MOB3A	0.51828	0.000344691	0.00516826	NA
ENST00000591327.2	low_high	BM10	ENSG00000131095.12	GFAP	0.514454	0.000214506	-0.000397301	NA
ENST00000591327.2	low_high	BM22	ENSG00000131095.12	GFAP	0.787779	2.43665e-06	0.000225417	NA
ENST00000591327.2	low_high	BM36	ENSG00000131095.12	GFAP	0.964488	3.85362e-08	-0.000446127	NA
ENST00000591327.2	low_high	BM44	ENSG00000131095.12	GFAP	0.652804	5.30433e-06	7.34844e-06	NA
ENST00000591341.1	low_high	BM36	ENSG00000174886.12	NDUFA11	-0.51605	0.000280336	0.00459981	NA
ENST00000591345.5	low_high	BM22	ENSG00000198003.11	CCDC151	0.546685	0.000115377	-0.0247043	NA
ENST00000591345.5	low_high	BM36	ENSG00000198003.11	CCDC151	0.434053	0.00916055	-0.094935	NA
ENST00000591346.1	low_high	BM44	ENSG00000125910.5	S1PR4	0.725616	0.000624875	-0.0182424	NA
ENST00000591348.5	low_high	BM44	ENSG00000080947.14	CROCCP3	0.428071	0.0019026	0.0123956	NA
ENST00000591353.5	low_high	BM44	ENSG00000132000.12	PODNL1	0.424985	0.00203881	-0.00222691	NA
ENST00000591376.5	low_high	BM44	ENSG00000099622.13	CIRBP	-0.47525	0.000944559	0	NA
ENST00000591386.1	low_high	BM36	ENSG00000081913.13	PHLPP1	0.397177	1.91629e-07	-0.00551549	NA
ENST00000591397.1	low_high	BM36	ENSG00000170653.18	ATF7	0.538197	2.98519e-09	-0.00433183	NA
ENST00000591398.1	low_high	BM36	ENSG00000254901.7	BORCS8	-0.274808	0.0017857	-0.0896688	1.66557e-05
ENST00000591399.5	low_high	BM44	ENSG00000132471.11	WBP2	-0.43555	4.29253e-05	0.00327309	NA
ENST00000591403.5	low_high	BM36	ENSG00000130377.13	ACSBG2	0.410606	0.00771389	-0.0109068	NA
ENST00000591406.1	low_high	BM22	ENSG00000166562.8	SEC11C	-0.010095	0.951398	-0.0624175	7.12598e-05
ENST00000591406.1	mid_high	BM22	ENSG00000166562.8	SEC11C	0.0707456	0.768453	-0.0532346	0.00646893
ENST00000591410.5	low_high	BM10	ENSG00000104859.14	CLASRP	0.590081	0.000912884	0.0274637	NA
ENST00000591410.5	low_high	BM22	ENSG00000104859.14	CLASRP	0.544779	0.00107107	0.0256619	NA
ENST00000591410.5	mid_high	BM22	ENSG00000104859.14	CLASRP	0.327981	0.22898	0.0504269	0.00232653
ENST00000591413.1	low_high	BM36	ENSG00000129657.15	SEC14L1	0.554008	5.84046e-08	-0.0013045	NA
ENST00000591424.5	low_high	BM44	ENSG00000182963.9	GJC1	0.436597	0.000176152	-0.00343861	NA
ENST00000591429.1	low_high	BM44	ENSG00000141642.8	ELAC1	-0.0513435	0.462943	0.0728135	0
ENST00000591435.5	mid_high	BM36	ENSG00000141664.9	ZCCHC2	0.383608	0.00207406	-0.0289682	0.786508
ENST00000591436.5	low_high	BM22	ENSG00000141524.15	TMC6	0.54407	2.38483e-05	-0.00516	NA
ENST00000591436.5	low_high	BM36	ENSG00000141524.15	TMC6	0.757921	5.11013e-06	-0.00284802	NA
ENST00000591436.5	low_high	BM44	ENSG00000141524.15	TMC6	0.534431	2.92943e-05	-0.0123621	NA
ENST00000591437.5	low_high	BM36	ENSG00000129657.15	SEC14L1	0.554008	5.84046e-08	-0.00258153	NA
ENST00000591446.6	low_high	BM36	ENSG00000167470.12	MIDN	0.580669	0.00392639	0.012682	NA
ENST00000591448.5	low_high	BM10	ENSG00000126562.16	WNK4	0.407255	0.00976454	-0.0304253	NA
ENST00000591449.1	low_high	BM22	ENSG00000091157.13	WDR7	-0.386689	8.24984e-05	4.55556e-05	NA
ENST00000591451.5	low_high	BM22	ENSG00000140632.16	GLYR1	-0.00158576	0.978079	-0.0682279	0.000466683
ENST00000591451.5	low_high	BM36	ENSG00000140632.16	GLYR1	0.0121211	0.826197	-0.0784921	1.04068e-08
ENST00000591451.5	low_high	BM44	ENSG00000140632.16	GLYR1	-0.125167	6.80695e-05	-0.0709554	0.000213467
ENST00000591459.1	low_high	BM36	ENSG00000141338.13	ABCA8	0.59881	2.24199e-05	-0.00703781	NA
ENST00000591459.1	low_high	BM44	ENSG00000141338.13	ABCA8	0.388919	0.00247049	0.00314026	NA
ENST00000591460.1	low_high	BM22	ENSG00000070495.14	JMJD6	0.504859	2.65936e-05	0.0347617	NA
ENST00000591460.1	low_high	BM36	ENSG00000070495.14	JMJD6	0.516963	1.27491e-05	-0.0276409	NA
ENST00000591462.5	low_high	BM10	ENSG00000130175.9	PRKCSH	0.445389	0.000753096	-0.000855482	NA
ENST00000591462.5	low_high	BM22	ENSG00000130175.9	PRKCSH	0.443402	0.00101244	-0.000969306	NA
ENST00000591463.1	low_high	BM22	ENSG00000176014.12	TUBB6	0.536671	0.000218036	0.00852069	NA
ENST00000591463.1	low_high	BM36	ENSG00000176014.12	TUBB6	0.44854	0.000504521	0.0474956	NA
ENST00000591474.5	low_high	BM22	ENSG00000154832.14	CXXC1	0.418233	4.81098e-06	0.00485736	NA
ENST00000591493.1	low_high	BM22	ENSG00000105289.14	TJP3	0.680791	0.000870952	0.0399105	NA
ENST00000591498.1	low_high	BM10	ENSG00000104885.17	DOT1L	0.427329	0.00160792	-0.0103847	NA
ENST00000591498.1	low_high	BM22	ENSG00000104885.17	DOT1L	0.415585	0.00207883	-0.0164965	NA
ENST00000591498.1	low_high	BM36	ENSG00000104885.17	DOT1L	0.360341	0.0103403	-0.0542737	0
ENST00000591498.1	low_high	BM44	ENSG00000104885.17	DOT1L	0.390939	0.00285782	0.00621543	NA
ENST00000591509.5	low_high	BM36	ENSG00000131462.7	TUBG1	-0.389002	0.000138275	0.000454469	NA
ENST00000591509.5	low_high	BM44	ENSG00000131462.7	TUBG1	-0.448417	4.1135e-06	-0.00858328	NA
ENST00000591510.1	low_high	BM10	ENSG00000130175.9	PRKCSH	0.445389	0.000753096	0.0030537	NA
ENST00000591510.1	low_high	BM22	ENSG00000130175.9	PRKCSH	0.443402	0.00101244	0.0163635	NA
ENST00000591512.2	low_high	BM36	ENSG00000132026.13	RTBDN	-0.536887	0.000697131	0.0205179	NA
ENST00000591513.5	low_high	BM22	ENSG00000131097.6	HIGD1B	0.953161	2.76268e-07	-0.0150856	NA
ENST00000591513.5	low_high	BM36	ENSG00000131097.6	HIGD1B	0.553108	0.00109271	-0.0265368	NA
ENST00000591513.5	low_high	BM44	ENSG00000131097.6	HIGD1B	0.573957	0.000213948	0.000139781	NA
ENST00000591520.6	low_high	BM10	ENSG00000187244.11	BCAM	0.433866	0.0015794	0.0224304	NA
ENST00000591520.6	low_high	BM22	ENSG00000187244.11	BCAM	0.543868	0.000382379	-0.00887333	NA
ENST00000591520.6	low_high	BM36	ENSG00000187244.11	BCAM	0.564425	0.000872504	0.0174064	NA
ENST00000591520.6	low_high	BM44	ENSG00000187244.11	BCAM	0.406898	0.00392223	0.0531045	0.00220534
ENST00000591522.1	low_high	BM44	ENSG00000167216.16	KATNAL2	0.101521	0.138665	0.0917321	0.000417715
ENST00000591524.1	low_high	BM22	ENSG00000091157.13	WDR7	-0.386689	8.24984e-05	0.0263167	NA
ENST00000591537.5	low_high	BM36	ENSG00000196263.7	ZNF471	0.0109394	0.900581	-0.0682167	0.00238759
ENST00000591537.5	mid_high	BM36	ENSG00000196263.7	ZNF471	-0.0480161	0.700716	-0.0908588	0.00383161
ENST00000591539.1	low_high	BM10	ENSG00000186300.11	ZNF555	-0.163103	0.0220014	-0.0595218	0
ENST00000591541.2	low_high	BM36	ENSG00000141469.17	SLC14A1	0.747286	8.53406e-05	-0.00297979	NA
ENST00000591556.1	low_high	BM22	ENSG00000126561.16	STAT5A	0.428729	0.000531793	-0.00388514	NA
ENST00000591556.1	low_high	BM36	ENSG00000126561.16	STAT5A	0.669582	1.38769e-06	0.0158314	NA
ENST00000591556.1	low_high	BM44	ENSG00000126561.16	STAT5A	0.408123	0.000285216	-0.00127443	NA
ENST00000591559.5	low_high	BM36	ENSG00000176563.9	CNTD1	0.472575	0.000235666	-0.0125356	NA
ENST00000591563.5	low_high	BM22	ENSG00000092929.11	UNC13D	0.536182	0.00189456	-0.00652917	NA
ENST00000591563.5	low_high	BM36	ENSG00000092929.11	UNC13D	0.723905	6.4105e-06	-0.00511371	NA
ENST00000591563.5	low_high	BM44	ENSG00000092929.11	UNC13D	0.465629	0.00243378	-0.00172924	NA
ENST00000591566.1	low_high	BM10	ENSG00000254901.7	BORCS8	-0.152789	0.068299	0.0777834	0.00962224
ENST00000591566.1	low_high	BM22	ENSG00000254901.7	BORCS8	-0.0705765	0.431818	0.0781975	0.00593095
ENST00000591566.1	low_high	BM36	ENSG00000254901.7	BORCS8	-0.274808	0.0017857	0.144291	4.39742e-06
ENST00000591566.1	low_high	BM44	ENSG00000254901.7	BORCS8	-0.212911	0.0121939	0.0766634	0.0020682
ENST00000591570.5	low_high	BM22	ENSG00000180061.9	TMEM150B	0.512962	0.00295787	-0.00545932	NA
ENST00000591570.5	low_high	BM36	ENSG00000180061.9	TMEM150B	0.523886	0.000865275	0.0281074	NA
ENST00000591570.5	low_high	BM44	ENSG00000180061.9	TMEM150B	0.486512	0.00860138	-0.000308095	NA
ENST00000591572.2	low_high	BM22	ENSG00000141934.9	PLPP2	0.564277	8.99118e-06	-0.00162722	NA
ENST00000591572.2	low_high	BM36	ENSG00000141934.9	PLPP2	0.563327	0.000170508	-0.00919187	NA
ENST00000591572.2	low_high	BM44	ENSG00000141934.9	PLPP2	0.402623	0.0049666	0.023308	NA
ENST00000591573.1	low_high	BM36	ENSG00000070404.9	FSTL3	0.445853	0.00532251	-0.0158543	NA
ENST00000591581.1	low_high	BM22	ENSG00000130202.9	NECTIN2	0.449033	0.000354534	0.0234458	NA
ENST00000591581.1	low_high	BM36	ENSG00000130202.9	NECTIN2	0.525679	0.00324508	0.00491679	NA
ENST00000591583.1	low_high	BM10	ENSG00000068120.14	COASY	0.0873569	0.136862	-0.0655785	0.000240054
ENST00000591583.1	low_high	BM36	ENSG00000068120.14	COASY	-0.126631	0.255259	-0.0604877	0.00541242
ENST00000591583.1	mid_high	BM10	ENSG00000068120.14	COASY	0.00739985	0.944279	-0.076462	0.0058017
ENST00000591584.1	low_high	BM36	ENSG00000131475.6	VPS25	-0.400024	2.70678e-06	0.0104698	NA
ENST00000591587.1	low_high	BM22	ENSG00000108784.9	NAGLU	0.497506	5.37905e-06	-0.0117601	NA
ENST00000591587.1	low_high	BM36	ENSG00000108784.9	NAGLU	0.537442	6.94735e-05	-0.0396371	NA
ENST00000591587.1	low_high	BM44	ENSG00000108784.9	NAGLU	0.405055	4.9366e-05	-0.00205162	NA
ENST00000591588.1	low_high	BM10	ENSG00000099875.14	MKNK2	0.428357	0.00482267	0.00288434	NA
ENST00000591588.1	low_high	BM22	ENSG00000099875.14	MKNK2	0.754966	1.94065e-05	0.0102404	NA
ENST00000591588.1	low_high	BM36	ENSG00000099875.14	MKNK2	1.07941	7.74831e-08	-0.000878115	NA
ENST00000591588.1	low_high	BM44	ENSG00000099875.14	MKNK2	0.602141	0.000348351	0.00193285	NA
ENST00000591594.5	low_high	BM22	ENSG00000141524.15	TMC6	0.54407	2.38483e-05	0.00265917	NA
ENST00000591594.5	low_high	BM36	ENSG00000141524.15	TMC6	0.757921	5.11013e-06	0.00351541	NA
ENST00000591594.5	low_high	BM44	ENSG00000141524.15	TMC6	0.534431	2.92943e-05	0.00411586	NA
ENST00000591599.5	low_high	BM22	ENSG00000134440.11	NARS	-0.393	0.000603317	0.000551944	NA
ENST00000591599.5	low_high	BM44	ENSG00000134440.11	NARS	-0.500868	0.000103365	0.000518402	NA
ENST00000591601.5	low_high	BM10	ENSG00000099875.14	MKNK2	0.428357	0.00482267	0.0250807	NA
ENST00000591601.5	low_high	BM22	ENSG00000099875.14	MKNK2	0.754966	1.94065e-05	-0.0117857	NA
ENST00000591601.5	low_high	BM36	ENSG00000099875.14	MKNK2	1.07941	7.74831e-08	-0.0429255	NA
ENST00000591601.5	low_high	BM44	ENSG00000099875.14	MKNK2	0.602141	0.000348351	-0.0664689	0.015311
ENST00000591607.1	low_high	BM22	ENSG00000142252.10	GEMIN7	0.0353168	0.619156	-0.0561164	0.00038167
ENST00000591614.1	low_high	BM10	ENSG00000177464.4	GPR4	0.455281	0.00460272	-0.010769	NA
ENST00000591614.1	low_high	BM22	ENSG00000177464.4	GPR4	0.684989	0.000433701	0.0130389	NA
ENST00000591614.1	low_high	BM36	ENSG00000177464.4	GPR4	0.883022	9.90521e-07	0.04785	NA
ENST00000591616.1	low_high	BM22	ENSG00000092929.11	UNC13D	0.536182	0.00189456	0.0155622	NA
ENST00000591616.1	low_high	BM36	ENSG00000092929.11	UNC13D	0.723905	6.4105e-06	0.00954404	NA
ENST00000591616.1	low_high	BM44	ENSG00000092929.11	UNC13D	0.465629	0.00243378	0.0221195	NA
ENST00000591620.1	low_high	BM36	ENSG00000124731.12	TREM1	1.11659	0.000441399	0.0196746	NA
ENST00000591622.1	low_high	BM44	ENSG00000099622.13	CIRBP	-0.47525	0.000944559	-0.00154179	NA
ENST00000591624.1	low_high	BM36	ENSG00000140623.13	2020-09-12	0.492881	0.00662639	-0.00143627	NA
ENST00000591632.5	mid_high	BM36	ENSG00000141664.9	ZCCHC2	0.383608	0.00207406	-0.0174016	0.89843
ENST00000591633.2	low_high	BM44	ENSG00000153902.13	LGI4	0.0761333	0.300681	-0.0696457	1.6355e-09
ENST00000591638.1	low_high	BM22	ENSG00000172081.13	MOB3A	0.435223	0.000954519	-0.00527431	NA
ENST00000591638.1	low_high	BM36	ENSG00000172081.13	MOB3A	0.51828	0.000344691	0.0158064	NA
ENST00000591642.1	low_high	BM36	ENSG00000141469.17	SLC14A1	0.747286	8.53406e-05	-0.00135945	NA
ENST00000591645.2	low_high	BM36	ENSG00000167460.15	TPM4	0.4639	1.62422e-07	0.105297	3.76095e-05
ENST00000591651.5	low_high	BM22	ENSG00000176170.13	SPHK1	0.562084	0.000142535	0.046924	NA
ENST00000591651.5	low_high	BM36	ENSG00000176170.13	SPHK1	0.706422	6.1503e-06	0.0254853	NA
ENST00000591651.5	low_high	BM44	ENSG00000176170.13	SPHK1	0.450377	0.00142462	0.0141894	NA
ENST00000591651.5	low_mid	BM22	ENSG00000176170.13	SPHK1	0.772055	0.00188431	0.0671854	NA
ENST00000591659.5	low_high	BM44	ENSG00000099622.13	CIRBP	-0.47525	0.000944559	0.0020038	NA
ENST00000591681.3	low_high	BM36	ENSG00000181781.9	ODF3L2	0.753373	0.00261837	0.0571853	NA
ENST00000591682.5	low_high	BM22	ENSG00000172716.16	SLFN11	0.482456	3.30835e-05	0.0157147	NA
ENST00000591682.5	low_high	BM36	ENSG00000172716.16	SLFN11	0.658937	1.98416e-08	0.000228684	NA
ENST00000591682.5	low_high	BM44	ENSG00000172716.16	SLFN11	0.457712	8.67506e-05	-0.0247658	NA
ENST00000591686.1	low_high	BM10	ENSG00000177051.5	FBXO46	0.629721	4.48409e-07	0.0287769	NA
ENST00000591686.1	low_high	BM22	ENSG00000177051.5	FBXO46	0.489611	0.000251521	0.00264167	NA
ENST00000591686.1	mid_high	BM10	ENSG00000177051.5	FBXO46	0.473584	0.00794954	0.0248521	NA
ENST00000591690.5	low_high	BM10	ENSG00000173801.16	JUP	0.467635	0.000405522	-0.0179952	NA
ENST00000591690.5	low_high	BM22	ENSG00000173801.16	JUP	0.477964	0.000130484	-0.0150903	NA
ENST00000591690.5	low_high	BM36	ENSG00000173801.16	JUP	0.539625	0.00119482	-0.0156323	NA
ENST00000591690.5	low_high	BM44	ENSG00000173801.16	JUP	0.395185	2.37968e-05	-0.00494299	NA
ENST00000591691.1	low_high	BM22	ENSG00000183401.11	CCDC159	0.456797	0.0006696	0.0274136	NA
ENST00000591697.5	low_high	BM10	ENSG00000129667.12	RHBDF2	0.396859	0.000345879	0.000393023	NA
ENST00000591697.5	low_high	BM36	ENSG00000129667.12	RHBDF2	0.510241	0.000156935	0.00264724	NA
ENST00000591697.5	low_high	BM44	ENSG00000129667.12	RHBDF2	0.49727	0.000403358	0.00263686	NA
ENST00000591700.1	low_high	BM10	ENSG00000161664.6	ASB16	0.447386	0.005699	-0.00691213	NA
ENST00000591700.1	low_high	BM22	ENSG00000161664.6	ASB16	0.464249	0.0079757	-0.0263024	NA
ENST00000591700.1	low_high	BM36	ENSG00000161664.6	ASB16	0.51275	0.00297506	-0.0203051	NA
ENST00000591700.1	low_high	BM44	ENSG00000161664.6	ASB16	0.561261	0.00109782	0.0235494	NA
ENST00000591713.5	low_high	BM22	ENSG00000175832.12	ETV4	0.455684	0.00444325	-0.00711125	NA
ENST00000591716.6	low_high	BM10	ENSG00000089327.14	FXYD5	0.533711	0.000166668	0.00568065	NA
ENST00000591716.6	low_high	BM22	ENSG00000089327.14	FXYD5	0.746171	0.000103202	-0.00695944	NA
ENST00000591716.6	low_high	BM36	ENSG00000089327.14	FXYD5	0.767378	7.25662e-08	-0.00736181	NA
ENST00000591719.5	low_high	BM10	ENSG00000131095.12	GFAP	0.514454	0.000214506	-0.000540365	NA
ENST00000591719.5	low_high	BM22	ENSG00000131095.12	GFAP	0.787779	2.43665e-06	-0.000548194	NA
ENST00000591719.5	low_high	BM36	ENSG00000131095.12	GFAP	0.964488	3.85362e-08	-0.000482855	NA
ENST00000591719.5	low_high	BM44	ENSG00000131095.12	GFAP	0.652804	5.30433e-06	-0.000242162	NA
ENST00000591724.1	low_high	BM22	ENSG00000182473.21	EXOC7	-0.0855408	0.027255	-0.0530479	0.000221941
ENST00000591729.1	low_high	BM36	ENSG00000152229.18	PSTPIP2	0.530755	0.00229495	-0.00564651	NA
ENST00000591730.5	low_high	BM22	ENSG00000167604.14	NFKBID	0.468475	0.000181447	-0.00945736	NA
ENST00000591738.5	low_high	BM36	ENSG00000130377.13	ACSBG2	0.410606	0.00771389	0.0202855	NA
ENST00000591740.5	low_high	BM22	ENSG00000030582.17	GRN	0.446857	3.39976e-05	0.00414847	NA
ENST00000591740.5	low_high	BM36	ENSG00000030582.17	GRN	0.378965	0.00483976	-0.000490466	NA
ENST00000591741.5	low_high	BM36	ENSG00000130377.13	ACSBG2	0.410606	0.00771389	-0.0229288	NA
ENST00000591743.1	mid_high	BM22	ENSG00000063245.14	EPN1	-0.147591	0.33441	-0.0529698	0.00711036
ENST00000591746.1	low_high	BM10	ENSG00000101654.17	RNMT	-0.383957	0.000127198	0.010093	1
ENST00000591746.1	low_high	BM22	ENSG00000101654.17	RNMT	-0.574964	2.91978e-05	-0.00464514	1
ENST00000591750.1	low_high	BM10	ENSG00000130158.13	DOCK6	0.436088	0.00130054	-0.000466611	NA
ENST00000591750.1	low_high	BM22	ENSG00000130158.13	DOCK6	0.478557	0.00305429	0.00350153	NA
ENST00000591750.1	low_high	BM36	ENSG00000130158.13	DOCK6	0.460201	0.00376726	0.00373285	NA
ENST00000591750.1	low_high	BM44	ENSG00000130158.13	DOCK6	0.634895	0.00019315	-0.000648714	NA
ENST00000591756.1	low_high	BM22	ENSG00000141524.15	TMC6	0.54407	2.38483e-05	0.00989625	NA
ENST00000591756.1	low_high	BM36	ENSG00000141524.15	TMC6	0.757921	5.11013e-06	-0.00105821	NA
ENST00000591756.1	low_high	BM44	ENSG00000141524.15	TMC6	0.534431	2.92943e-05	0.00782186	NA
ENST00000591762.1	low_high	BM22	ENSG00000176170.13	SPHK1	0.562084	0.000142535	-0.0441297	NA
ENST00000591762.1	low_high	BM36	ENSG00000176170.13	SPHK1	0.706422	6.1503e-06	0.0286292	NA
ENST00000591762.1	low_high	BM44	ENSG00000176170.13	SPHK1	0.450377	0.00142462	0.0118878	NA
ENST00000591762.1	low_mid	BM22	ENSG00000176170.13	SPHK1	0.772055	0.00188431	-0.0378158	NA
ENST00000591770.1	low_high	BM22	ENSG00000108639.7	SYNGR2	0.657213	2.76268e-07	0	NA
ENST00000591777.1	low_high	BM22	ENSG00000127445.13	PIN1	-0.392467	0.00157707	-0.000145833	NA
ENST00000591777.1	low_high	BM36	ENSG00000127445.13	PIN1	-0.615873	2.00332e-05	-0.000571668	NA
ENST00000591777.1	low_high	BM44	ENSG00000127445.13	PIN1	-0.455669	0.000205195	-0.000365646	NA
ENST00000591778.5	low_high	BM22	ENSG00000108679.12	LGALS3BP	0.428448	0.000219919	0.0075775	1
ENST00000591778.5	low_high	BM36	ENSG00000108679.12	LGALS3BP	0.378638	0.00948006	0.0545587	NA
ENST00000591786.5	low_high	BM36	ENSG00000129657.15	SEC14L1	0.554008	5.84046e-08	0.0312125	NA
ENST00000591795.1	low_high	BM22	ENSG00000205744.9	DENND1C	0.479239	0.00397711	0.0517698	NA
ENST00000591795.1	low_high	BM36	ENSG00000205744.9	DENND1C	0.530113	0.00267596	-0.01987	NA
ENST00000591805.5	low_high	BM36	ENSG00000101665.9	SMAD7	0.433464	0.000189335	-0.000705038	NA
ENST00000591806.5	low_high	BM36	ENSG00000160953.15	MUM1	0.214889	0.000836296	-0.078153	2.26315e-07
ENST00000591806.5	low_high	BM44	ENSG00000160953.15	MUM1	0.158864	0.00046554	-0.0809942	7.6501e-10
ENST00000591814.5	low_high	BM10	ENSG00000131196.17	NFATC1	0.584812	0.000802979	-0.00282587	NA
ENST00000591814.5	low_high	BM22	ENSG00000131196.17	NFATC1	0.620449	0.000283777	0.0153156	NA
ENST00000591814.5	low_high	BM36	ENSG00000131196.17	NFATC1	1.19491	3.25801e-12	0.00932619	NA
ENST00000591814.5	low_high	BM44	ENSG00000131196.17	NFATC1	0.6854	4.19921e-05	0.0034057	NA
ENST00000591816.5	low_high	BM36	ENSG00000134769.21	DTNA	0.49242	1.11062e-08	-0.00553716	NA
ENST00000591820.1	low_high	BM22	ENSG00000132872.11	SYT4	-0.529502	0.00680588	0.0150008	NA
ENST00000591820.1	low_high	BM36	ENSG00000132872.11	SYT4	-0.615039	0.00226838	0.0175789	NA
ENST00000591820.1	low_high	BM44	ENSG00000132872.11	SYT4	-0.51347	0.00578505	0.0291444	NA
ENST00000591824.5	low_high	BM10	ENSG00000105171.9	POP4	-0.450379	0.000350556	0.0199392	NA
ENST00000591831.5	low_high	BM44	ENSG00000132471.11	WBP2	-0.43555	4.29253e-05	0.000256767	NA
ENST00000591834.1	low_high	BM22	ENSG00000267281.2	AC023509.3	0.457599	0.00141015	0.0263198	NA
ENST00000591834.1	low_high	BM36	ENSG00000267281.2	AC023509.3	0.41349	0.00572371	-0.00399071	NA
ENST00000591834.1	low_high	BM44	ENSG00000267281.2	AC023509.3	0.540773	0.000676006	-0.0848774	NA
ENST00000591842.1	low_high	BM44	ENSG00000267233.1	HNRNPA3P16	1.13054	0.0068469	0	NA
ENST00000591850.1	low_high	BM36	ENSG00000178386.12	ZNF223	-0.42518	3.85437e-06	-0.0228326	NA
ENST00000591852.1	low_high	BM36	ENSG00000167644.11	C19orf33	0.813707	0.00591276	0.078775	NA
ENST00000591860.1	low_high	BM10	ENSG00000129667.12	RHBDF2	0.396859	0.000345879	0.00932845	NA
ENST00000591860.1	low_high	BM36	ENSG00000129667.12	RHBDF2	0.510241	0.000156935	-0.000142849	NA
ENST00000591860.1	low_high	BM44	ENSG00000129667.12	RHBDF2	0.49727	0.000403358	0.0058275	NA
ENST00000591861.5	low_high	BM36	ENSG00000140623.13	2020-09-12	0.492881	0.00662639	-0.00870392	NA
ENST00000591879.1	low_high	BM10	ENSG00000129667.12	RHBDF2	0.396859	0.000345879	-0.00592944	NA
ENST00000591879.1	low_high	BM36	ENSG00000129667.12	RHBDF2	0.510241	0.000156935	-0.0349127	0.643026
ENST00000591879.1	low_high	BM44	ENSG00000129667.12	RHBDF2	0.49727	0.000403358	-0.0142994	NA
ENST00000591880.2	low_high	BM10	ENSG00000131095.12	GFAP	0.514454	0.000214506	3.48837e-06	NA
ENST00000591880.2	low_high	BM22	ENSG00000131095.12	GFAP	0.787779	2.43665e-06	1.25e-06	NA
ENST00000591880.2	low_high	BM36	ENSG00000131095.12	GFAP	0.964488	3.85362e-08	2.8169e-06	NA
ENST00000591880.2	low_high	BM44	ENSG00000131095.12	GFAP	0.652804	5.30433e-06	7.04225e-06	NA
ENST00000591885.5	low_high	BM10	ENSG00000129667.12	RHBDF2	0.396859	0.000345879	-0.000600083	NA
ENST00000591885.5	low_high	BM36	ENSG00000129667.12	RHBDF2	0.510241	0.000156935	0.00443865	NA
ENST00000591885.5	low_high	BM44	ENSG00000129667.12	RHBDF2	0.49727	0.000403358	-0.00595135	NA
ENST00000591890.5	low_high	BM44	ENSG00000132475.10	H3F3B	-0.058377	0.628781	0.0639361	4.01287e-06
ENST00000591891.5	low_high	BM36	ENSG00000153822.13	KCNJ16	0.532466	3.91129e-05	-0.0203301	1
ENST00000591894.5	low_high	BM44	ENSG00000099840.13	IZUMO4	0.0120549	0.914166	0.0626716	0
ENST00000591899.7	low_high	BM36	ENSG00000127540.11	UQCR11	-0.451458	0.00020826	0.0536785	0.0123169
ENST00000591902.6	low_high	BM36	ENSG00000119537.17	KDSR	0.421504	1.04104e-11	0.00171094	NA
ENST00000591904.1	low_high	BM10	ENSG00000104859.14	CLASRP	0.590081	0.000912884	-0.00626869	NA
ENST00000591904.1	low_high	BM22	ENSG00000104859.14	CLASRP	0.544779	0.00107107	-0.00533958	NA
ENST00000591909.5	low_high	BM22	ENSG00000176014.12	TUBB6	0.536671	0.000218036	0.00122944	NA
ENST00000591909.5	low_high	BM36	ENSG00000176014.12	TUBB6	0.44854	0.000504521	0.0169087	NA
ENST00000591914.5	low_high	BM36	ENSG00000141646.13	SMAD4	0.379353	2.00898e-07	-0.000277248	NA
ENST00000591922.1	low_high	BM10	ENSG00000101654.17	RNMT	-0.383957	0.000127198	0.00157608	NA
ENST00000591922.1	low_high	BM22	ENSG00000101654.17	RNMT	-0.574964	2.91978e-05	0.00585014	NA
ENST00000591935.5	low_high	BM44	ENSG00000099622.13	CIRBP	-0.47525	0.000944559	-9.79792e-06	NA
ENST00000591946.5	low_high	BM10	ENSG00000130175.9	PRKCSH	0.445389	0.000753096	-0.000311836	NA
ENST00000591946.5	low_high	BM22	ENSG00000130175.9	PRKCSH	0.443402	0.00101244	-0.0101574	NA
ENST00000591952.5	low_high	BM44	ENSG00000183077.15	AFMID	0.0432188	0.697569	-0.0840613	0.00143037
ENST00000591958.5	low_high	BM22	ENSG00000187266.13	EPOR	0.474197	4.0812e-05	0.00812861	NA
ENST00000591958.5	low_high	BM36	ENSG00000187266.13	EPOR	0.446193	0.000320336	0.0158794	NA
ENST00000591969.1	low_high	BM36	ENSG00000161847.13	RAVER1	0.457468	0.00711708	-0.0515912	NA
ENST00000591972.5	low_high	BM22	ENSG00000131477.10	RAMP2	0.578121	0.00388641	-0.0197369	NA
ENST00000591981.5	low_high	BM22	ENSG00000152234.15	ATP5F1A	-0.407513	0.00152194	0.00161444	1
ENST00000591981.5	low_high	BM36	ENSG00000152234.15	ATP5F1A	-0.434076	2.79622e-05	0.00768881	1
ENST00000591981.5	low_high	BM44	ENSG00000152234.15	ATP5F1A	-0.479146	0.000351818	0.00346289	0.358951
ENST00000591983.5	low_high	BM10	ENSG00000167895.14	TMC8	0.502338	0.000884885	-0.0194787	NA
ENST00000591983.5	low_high	BM22	ENSG00000167895.14	TMC8	0.484234	0.00364905	0.00668944	NA
ENST00000591983.5	low_high	BM36	ENSG00000167895.14	TMC8	0.642253	7.68179e-05	0.0108671	NA
ENST00000591983.5	low_high	BM44	ENSG00000167895.14	TMC8	0.550602	0.000121185	0.0099643	NA
ENST00000591983.5	low_mid	BM44	ENSG00000167895.14	TMC8	0.608251	0.0095976	0.0138243	NA
ENST00000591986.1	low_high	BM22	ENSG00000104881.15	PPP1R13L	0.501132	0.000416727	0.0316683	NA
ENST00000591986.1	low_high	BM36	ENSG00000104881.15	PPP1R13L	0.723908	2.24623e-06	0.0489012	NA
ENST00000591986.1	low_high	BM44	ENSG00000104881.15	PPP1R13L	0.381088	0.0053502	-0.00311874	NA
ENST00000592001.5	low_high	BM36	ENSG00000099341.11	PSMD8	-0.511859	1.69651e-05	0.00381476	NA
ENST00000592003.1	low_high	BM22	ENSG00000127528.5	KLF2	0.559211	0.00935209	-0.0543497	NA
ENST00000592003.1	low_high	BM36	ENSG00000127528.5	KLF2	1.2231	4.11656e-06	-0.0703625	NA
ENST00000592003.1	low_high	BM44	ENSG00000127528.5	KLF2	0.63259	0.00222902	0.00146127	NA
ENST00000592005.5	low_high	BM44	ENSG00000167216.16	KATNAL2	0.101521	0.138665	-0.0808964	3.02593e-05
ENST00000592007.1	low_high	BM22	ENSG00000167642.12	SPINT2	-0.383576	0.00520039	0.00666722	NA
ENST00000592007.1	low_high	BM36	ENSG00000167642.12	SPINT2	-0.617909	7.67039e-06	0.00621801	NA
ENST00000592007.1	low_high	BM44	ENSG00000167642.12	SPINT2	-0.461593	0.000663618	0.00617407	NA
ENST00000592017.5	low_high	BM36	ENSG00000105270.14	CLIP3	-0.402541	0.00135638	0.00114577	NA
ENST00000592018.1	low_high	BM22	ENSG00000130202.9	NECTIN2	0.449033	0.000354534	0.00108986	NA
ENST00000592018.1	low_high	BM36	ENSG00000130202.9	NECTIN2	0.525679	0.00324508	0.0205441	NA
ENST00000592035.5	low_high	BM36	ENSG00000099341.11	PSMD8	-0.511859	1.69651e-05	0.010178	1
ENST00000592051.1	low_high	BM44	ENSG00000099622.13	CIRBP	-0.47525	0.000944559	-0.0011109	NA
ENST00000592056.5	low_high	BM10	ENSG00000104859.14	CLASRP	0.590081	0.000912884	-0.00355324	NA
ENST00000592056.5	low_high	BM22	ENSG00000104859.14	CLASRP	0.544779	0.00107107	0.00825569	NA
ENST00000592057.1	low_high	BM36	ENSG00000164125.15	FAM198B	0.580497	2.38603e-06	-0.00547963	NA
ENST00000592058.3	low_high	BM36	ENSG00000070404.9	FSTL3	0.445853	0.00532251	0.00880989	NA
ENST00000592063.5	low_high	BM22	ENSG00000141524.15	TMC6	0.54407	2.38483e-05	-0.0136543	NA
ENST00000592063.5	low_high	BM36	ENSG00000141524.15	TMC6	0.757921	5.11013e-06	0.0113559	NA
ENST00000592063.5	low_high	BM44	ENSG00000141524.15	TMC6	0.534431	2.92943e-05	0.00508454	NA
ENST00000592065.2	low_high	BM10	ENSG00000131095.12	GFAP	0.514454	0.000214506	1.20017e-05	NA
ENST00000592065.2	low_high	BM22	ENSG00000131095.12	GFAP	0.787779	2.43665e-06	-2.20833e-05	NA
ENST00000592065.2	low_high	BM36	ENSG00000131095.12	GFAP	0.964488	3.85362e-08	-2.46479e-05	NA
ENST00000592065.2	low_high	BM44	ENSG00000131095.12	GFAP	0.652804	5.30433e-06	2.50459e-05	NA
ENST00000592072.1	low_high	BM10	ENSG00000126562.16	WNK4	0.407255	0.00976454	-0.0435473	NA
ENST00000592076.5	low_high	BM22	ENSG00000141524.15	TMC6	0.54407	2.38483e-05	-0.0111089	NA
ENST00000592076.5	low_high	BM36	ENSG00000141524.15	TMC6	0.757921	5.11013e-06	-0.0222836	NA
ENST00000592076.5	low_high	BM44	ENSG00000141524.15	TMC6	0.534431	2.92943e-05	-0.0126809	NA
ENST00000592078.1	low_high	BM22	ENSG00000154832.14	CXXC1	0.418233	4.81098e-06	-0.00696778	NA
ENST00000592099.5	low_high	BM44	ENSG00000105426.16	PTPRS	-0.0823561	0.0991743	-0.0784983	4.07674e-08
ENST00000592099.5	low_mid	BM44	ENSG00000105426.16	PTPRS	-0.0437799	0.525311	-0.062493	0.00430067
ENST00000592108.1	low_high	BM22	ENSG00000172716.16	SLFN11	0.482456	3.30835e-05	0.0127025	NA
ENST00000592108.1	low_high	BM36	ENSG00000172716.16	SLFN11	0.658937	1.98416e-08	-0.0218576	NA
ENST00000592108.1	low_high	BM44	ENSG00000172716.16	SLFN11	0.457712	8.67506e-05	-0.0214978	NA
ENST00000592113.5	low_high	BM22	ENSG00000011304.19	PTBP1	0.407846	0.000235562	-0.00459667	NA
ENST00000592113.5	low_high	BM36	ENSG00000011304.19	PTBP1	0.51648	5.28943e-05	-0.00047565	NA
ENST00000592114.1	low_high	BM36	ENSG00000134769.21	DTNA	0.49242	1.11062e-08	-0.0037928	NA
ENST00000592122.1	low_high	BM22	ENSG00000172716.16	SLFN11	0.482456	3.30835e-05	0.0151443	NA
ENST00000592122.1	low_high	BM36	ENSG00000172716.16	SLFN11	0.658937	1.98416e-08	-0.0144287	NA
ENST00000592122.1	low_high	BM44	ENSG00000172716.16	SLFN11	0.457712	8.67506e-05	0.00715756	NA
ENST00000592123.5	low_high	BM10	ENSG00000129667.12	RHBDF2	0.396859	0.000345879	0.000269394	NA
ENST00000592123.5	low_high	BM36	ENSG00000129667.12	RHBDF2	0.510241	0.000156935	-0.00109136	NA
ENST00000592123.5	low_high	BM44	ENSG00000129667.12	RHBDF2	0.49727	0.000403358	-0.00135	NA
ENST00000592126.1	low_high	BM22	ENSG00000167900.11	TK1	0.479859	0.00359033	-0.0155154	NA
ENST00000592126.1	low_high	BM36	ENSG00000167900.11	TK1	0.610643	0.000191402	0.0165454	NA
ENST00000592134.1	low_high	BM22	ENSG00000104881.15	PPP1R13L	0.501132	0.000416727	-0.00484	NA
ENST00000592134.1	low_high	BM36	ENSG00000104881.15	PPP1R13L	0.723908	2.24623e-06	0.00878592	NA
ENST00000592134.1	low_high	BM44	ENSG00000104881.15	PPP1R13L	0.381088	0.0053502	0.0132193	NA
ENST00000592138.5	low_high	BM36	ENSG00000167460.15	TPM4	0.4639	1.62422e-07	-0.00975027	1
ENST00000592139.1	low_high	BM44	ENSG00000125753.13	VASP	0.39705	0.000269841	0.0012139	NA
ENST00000592139.1	low_mid	BM44	ENSG00000125753.13	VASP	0.489254	0.0064225	0.0104157	NA
ENST00000592141.6	low_high	BM36	ENSG00000126267.9	COX6B1	-0.734417	2.73908e-07	0.000147264	NA
ENST00000592141.6	low_high	BM44	ENSG00000126267.9	COX6B1	-0.430647	0.000564723	0.00076041	NA
ENST00000592143.2	low_high	BM22	ENSG00000172081.13	MOB3A	0.435223	0.000954519	-0.00220583	NA
ENST00000592143.2	low_high	BM36	ENSG00000172081.13	MOB3A	0.51828	0.000344691	0.00792194	NA
ENST00000592144.5	low_high	BM36	ENSG00000105220.15	GPI	-0.489836	1.28666e-05	0.000101002	NA
ENST00000592166.5	low_high	BM36	ENSG00000176563.9	CNTD1	0.472575	0.000235666	-0.0024799	NA
ENST00000592172.5	low_high	BM22	ENSG00000087903.12	RFX2	0.448621	0.000496978	-0.00739875	NA
ENST00000592172.5	low_high	BM36	ENSG00000087903.12	RFX2	0.474063	2.56039e-05	-0.00214128	NA
ENST00000592172.5	low_high	BM44	ENSG00000087903.12	RFX2	0.424095	0.000534409	-9.67851e-05	NA
ENST00000592176.1	low_high	BM22	ENSG00000130208.9	APOC1	0.586154	0.00131769	-0.00927278	NA
ENST00000592179.5	low_high	BM22	ENSG00000154065.16	ANKRD29	-0.14272	0.0703724	-0.0683364	0
ENST00000592184.1	low_high	BM22	ENSG00000127445.13	PIN1	-0.392467	0.00157707	0.00222681	NA
ENST00000592184.1	low_high	BM36	ENSG00000127445.13	PIN1	-0.615873	2.00332e-05	-0.00042454	NA
ENST00000592184.1	low_high	BM44	ENSG00000127445.13	PIN1	-0.455669	0.000205195	-0.000670667	NA
ENST00000592186.5	low_high	BM36	ENSG00000141646.13	SMAD4	0.379353	2.00898e-07	-0.0131181	NA
ENST00000592186.5	low_high	BM44	ENSG00000141646.13	SMAD4	0.111607	0.0133363	-0.064567	2.07369e-05
ENST00000592194.1	low_high	BM44	ENSG00000108946.14	PRKAR1A	-0.419509	0.000154632	0.00239492	NA
ENST00000592204.5	low_high	BM36	ENSG00000132026.13	RTBDN	-0.536887	0.000697131	-0.0694696	NA
ENST00000592208.5	low_high	BM36	ENSG00000161847.13	RAVER1	0.457468	0.00711708	0.00880915	NA
ENST00000592215.1	low_high	BM10	ENSG00000197256.10	KANK2	0.553876	0.000106668	-0.0646493	0.0171879
ENST00000592215.1	low_high	BM22	ENSG00000197256.10	KANK2	0.679472	4.78369e-05	-0.0619351	0.0413637
ENST00000592215.1	low_high	BM36	ENSG00000197256.10	KANK2	0.823633	2.98445e-10	-0.0553107	0.0143207
ENST00000592215.1	low_high	BM44	ENSG00000197256.10	KANK2	0.446187	0.000253042	-0.00782131	NA
ENST00000592215.1	mid_high	BM10	ENSG00000197256.10	KANK2	0.587105	0.00275972	-0.0426664	NA
ENST00000592222.5	low_high	BM36	ENSG00000064932.15	SBNO2	0.779677	0.00061329	-0.0149672	NA
ENST00000592223.5	low_high	BM10	ENSG00000131196.17	NFATC1	0.584812	0.000802979	0.0156991	NA
ENST00000592223.5	low_high	BM22	ENSG00000131196.17	NFATC1	0.620449	0.000283777	0.0241958	NA
ENST00000592223.5	low_high	BM36	ENSG00000131196.17	NFATC1	1.19491	3.25801e-12	0.00719477	NA
ENST00000592223.5	low_high	BM44	ENSG00000131196.17	NFATC1	0.6854	4.19921e-05	0.00967701	NA
ENST00000592232.5	low_high	BM44	ENSG00000021488.12	SLC7A9	0.511972	0.00211985	0.015723	NA
ENST00000592234.5	low_high	BM44	ENSG00000099622.13	CIRBP	-0.47525	0.000944559	-6.30129e-05	NA
ENST00000592255.1	low_high	BM22	ENSG00000108679.12	LGALS3BP	0.428448	0.000219919	-0.000865278	NA
ENST00000592255.1	low_high	BM36	ENSG00000108679.12	LGALS3BP	0.378638	0.00948006	-0.00306392	NA
ENST00000592262.1	low_high	BM44	ENSG00000076650.6	GPATCH1	0.0279485	0.619889	0.0643526	0
ENST00000592280.1	low_high	BM22	ENSG00000172081.13	MOB3A	0.435223	0.000954519	-0.0413332	NA
ENST00000592280.1	low_high	BM36	ENSG00000172081.13	MOB3A	0.51828	0.000344691	-0.0176902	NA
ENST00000592281.5	low_high	BM22	ENSG00000087903.12	RFX2	0.448621	0.000496978	0.00135139	NA
ENST00000592281.5	low_high	BM36	ENSG00000087903.12	RFX2	0.474063	2.56039e-05	-0.00473072	NA
ENST00000592281.5	low_high	BM44	ENSG00000087903.12	RFX2	0.424095	0.000534409	-0.00320095	NA
ENST00000592290.5	low_high	BM10	ENSG00000089327.14	FXYD5	0.533711	0.000166668	-0.0194191	NA
ENST00000592290.5	low_high	BM22	ENSG00000089327.14	FXYD5	0.746171	0.000103202	-0.000398333	NA
ENST00000592290.5	low_high	BM36	ENSG00000089327.14	FXYD5	0.767378	7.25662e-08	-0.00871509	NA
ENST00000592291.5	low_high	BM10	ENSG00000249115.8	HAUS5	0.389568	0.00228677	0.00621296	NA
ENST00000592291.5	low_high	BM22	ENSG00000249115.8	HAUS5	0.50149	3.43109e-05	-0.0222915	NA
ENST00000592291.5	low_high	BM36	ENSG00000249115.8	HAUS5	0.467463	2.43185e-05	-0.00550509	NA
ENST00000592293.5	low_high	BM22	ENSG00000129353.14	SLC44A2	0.466758	0.00368495	0.00212778	NA
ENST00000592293.5	low_high	BM36	ENSG00000129353.14	SLC44A2	0.477984	0.00130928	0.00182738	NA
ENST00000592297.2	low_high	BM36	ENSG00000180448.10	ARHGAP45	0.488784	0.000451401	-0.00684277	NA
ENST00000592297.2	low_high	BM44	ENSG00000180448.10	ARHGAP45	0.411343	4.19758e-05	0.00182459	NA
ENST00000592299.5	low_high	BM22	ENSG00000176170.13	SPHK1	0.562084	0.000142535	-0.00769083	NA
ENST00000592299.5	low_high	BM36	ENSG00000176170.13	SPHK1	0.706422	6.1503e-06	0.0125074	NA
ENST00000592299.5	low_high	BM44	ENSG00000176170.13	SPHK1	0.450377	0.00142462	-0.0102249	NA
ENST00000592299.5	low_mid	BM22	ENSG00000176170.13	SPHK1	0.772055	0.00188431	-0.0277486	NA
ENST00000592310.1	low_high	BM10	ENSG00000108773.10	KAT2A	0.420698	0.00262316	0.00466125	NA
ENST00000592320.6	low_high	BM10	ENSG00000131095.12	GFAP	0.514454	0.000214506	8.46346e-05	NA
ENST00000592320.6	low_high	BM22	ENSG00000131095.12	GFAP	0.787779	2.43665e-06	-0.00106736	NA
ENST00000592320.6	low_high	BM36	ENSG00000131095.12	GFAP	0.964488	3.85362e-08	-3.48592e-05	NA
ENST00000592320.6	low_high	BM44	ENSG00000131095.12	GFAP	0.652804	5.30433e-06	-4.89896e-06	NA
ENST00000592322.5	low_high	BM22	ENSG00000171777.15	RASGRP4	0.409485	0.0038485	-0.00899097	NA
ENST00000592322.5	low_high	BM44	ENSG00000171777.15	RASGRP4	0.574814	0.000116422	-0.00529749	NA
ENST00000592323.5	low_high	BM22	ENSG00000030582.17	GRN	0.446857	3.39976e-05	-0.000319861	NA
ENST00000592323.5	low_high	BM36	ENSG00000030582.17	GRN	0.378965	0.00483976	-0.00639767	NA
ENST00000592327.1	low_high	BM36	ENSG00000119537.17	KDSR	0.421504	1.04104e-11	0.000756338	NA
ENST00000592334.1	low_high	BM10	ENSG00000041353.9	RAB27B	-0.595801	0.00168682	-2.30897e-05	NA
ENST00000592334.1	low_high	BM22	ENSG00000041353.9	RAB27B	-0.858598	0.000496978	0.00103875	NA
ENST00000592334.1	low_high	BM36	ENSG00000041353.9	RAB27B	-0.801048	0.000264228	0.00907673	NA
ENST00000592334.1	low_high	BM44	ENSG00000041353.9	RAB27B	-0.755779	0.000327382	-0.00496681	NA
ENST00000592335.2	low_high	BM36	ENSG00000180448.10	ARHGAP45	0.488784	0.000451401	0.0204118	NA
ENST00000592335.2	low_high	BM44	ENSG00000180448.10	ARHGAP45	0.411343	4.19758e-05	0.00296825	NA
ENST00000592337.1	low_high	BM22	ENSG00000087903.12	RFX2	0.448621	0.000496978	0.0134485	NA
ENST00000592337.1	low_high	BM36	ENSG00000087903.12	RFX2	0.474063	2.56039e-05	0.00877332	NA
ENST00000592337.1	low_high	BM44	ENSG00000087903.12	RFX2	0.424095	0.000534409	0.0131536	NA
ENST00000592338.5	low_high	BM22	ENSG00000130176.7	CNN1	0.459817	0.00661423	0.01725	NA
ENST00000592351.1	low_high	BM36	ENSG00000142252.10	GEMIN7	-0.0260113	0.814041	0.0523051	0
ENST00000592353.1	low_high	BM44	ENSG00000239382.10	ALKBH6	-0.388552	7.65035e-05	0.00338561	NA
ENST00000592354.5	low_high	BM44	ENSG00000126247.10	CAPNS1	-0.494216	0.000314351	0.000368371	NA
ENST00000592364.5	low_high	BM22	ENSG00000152234.15	ATP5F1A	-0.407513	0.00152194	0.000299722	NA
ENST00000592364.5	low_high	BM36	ENSG00000152234.15	ATP5F1A	-0.434076	2.79622e-05	0.00015455	NA
ENST00000592364.5	low_high	BM44	ENSG00000152234.15	ATP5F1A	-0.479146	0.000351818	0	NA
ENST00000592372.5	low_high	BM22	ENSG00000013306.15	SLC25A39	0.382125	6.77034e-06	0.00905861	NA
ENST00000592375.6	low_high	BM22	ENSG00000187266.13	EPOR	0.474197	4.0812e-05	0.0277285	NA
ENST00000592375.6	low_high	BM36	ENSG00000187266.13	EPOR	0.446193	0.000320336	-0.00877627	NA
ENST00000592378.5	low_high	BM10	ENSG00000129667.12	RHBDF2	0.396859	0.000345879	0.00322288	NA
ENST00000592378.5	low_high	BM36	ENSG00000129667.12	RHBDF2	0.510241	0.000156935	0.000968093	NA
ENST00000592378.5	low_high	BM44	ENSG00000129667.12	RHBDF2	0.49727	0.000403358	0.00293239	NA
ENST00000592386.5	low_high	BM22	ENSG00000092929.11	UNC13D	0.536182	0.00189456	0.00697514	NA
ENST00000592386.5	low_high	BM36	ENSG00000092929.11	UNC13D	0.723905	6.4105e-06	0.00309212	NA
ENST00000592386.5	low_high	BM44	ENSG00000092929.11	UNC13D	0.465629	0.00243378	0.00135974	NA
ENST00000592388.1	low_high	BM22	ENSG00000108828.15	VAT1	0.42687	2.23926e-06	-0.00847694	NA
ENST00000592395.5	low_high	BM22	ENSG00000071564.14	TCF3	0.409873	0.000438194	-0.0109343	NA
ENST00000592395.5	low_high	BM36	ENSG00000071564.14	TCF3	0.616171	8.1098e-05	0.0158104	NA
ENST00000592399.5	low_high	BM10	ENSG00000167895.14	TMC8	0.502338	0.000884885	0.0306932	NA
ENST00000592399.5	low_high	BM22	ENSG00000167895.14	TMC8	0.484234	0.00364905	-0.0402318	NA
ENST00000592399.5	low_high	BM36	ENSG00000167895.14	TMC8	0.642253	7.68179e-05	-0.0844477	NA
ENST00000592399.5	low_high	BM44	ENSG00000167895.14	TMC8	0.550602	0.000121185	-0.0196799	NA
ENST00000592399.5	low_mid	BM44	ENSG00000167895.14	TMC8	0.608251	0.0095976	-0.0196742	NA
ENST00000592403.1	low_high	BM10	ENSG00000130158.13	DOCK6	0.436088	0.00130054	-0.00330598	NA
ENST00000592403.1	low_high	BM22	ENSG00000130158.13	DOCK6	0.478557	0.00305429	-0.0159674	NA
ENST00000592403.1	low_high	BM36	ENSG00000130158.13	DOCK6	0.460201	0.00376726	-0.0112796	NA
ENST00000592403.1	low_high	BM44	ENSG00000130158.13	DOCK6	0.634895	0.00019315	-0.0165568	NA
ENST00000592412.5	low_high	BM44	ENSG00000099622.13	CIRBP	-0.47525	0.000944559	-0.000334783	NA
ENST00000592416.1	low_high	BM36	ENSG00000176624.10	MEX3C	0.459812	4.69249e-08	-0.01645	NA
ENST00000592416.1	mid_high	BM36	ENSG00000176624.10	MEX3C	0.449239	0.00112637	-0.0172517	NA
ENST00000592435.1	low_high	BM10	ENSG00000130175.9	PRKCSH	0.445389	0.000753096	-0.00341628	NA
ENST00000592435.1	low_high	BM22	ENSG00000130175.9	PRKCSH	0.443402	0.00101244	0.000305694	NA
ENST00000592443.1	low_high	BM10	ENSG00000267573.1	KRT8P5	-0.608848	0.00233967	0	NA
ENST00000592443.1	low_high	BM36	ENSG00000267573.1	KRT8P5	-1.59535	2.80829e-06	0	NA
ENST00000592445.1	low_high	BM10	ENSG00000130175.9	PRKCSH	0.445389	0.000753096	-0.00197114	NA
ENST00000592445.1	low_high	BM22	ENSG00000130175.9	PRKCSH	0.443402	0.00101244	0.00481042	NA
ENST00000592449.1	low_high	BM36	ENSG00000134769.21	DTNA	0.49242	1.11062e-08	0.0191836	NA
ENST00000592453.2	low_high	BM36	ENSG00000071626.16	DAZAP1	0.385601	0.000529725	0.0128148	NA
ENST00000592454.1	low_high	BM22	ENSG00000108784.9	NAGLU	0.497506	5.37905e-06	0.0100575	NA
ENST00000592454.1	low_high	BM36	ENSG00000108784.9	NAGLU	0.537442	6.94735e-05	0.0128963	NA
ENST00000592454.1	low_high	BM44	ENSG00000108784.9	NAGLU	0.405055	4.9366e-05	0.00342961	NA
ENST00000592456.1	low_high	BM22	ENSG00000108639.7	SYNGR2	0.657213	2.76268e-07	-0.0201529	NA
ENST00000592456.1	low_high	BM36	ENSG00000108639.7	SYNGR2	0.580844	0.000144842	-0.0278769	NA
ENST00000592461.5	low_high	BM10	ENSG00000213015.8	ZNF580	0.559337	0.00256699	0.000155772	NA
ENST00000592463.1	low_high	BM10	ENSG00000130158.13	DOCK6	0.436088	0.00130054	-0.0454519	NA
ENST00000592463.1	low_high	BM22	ENSG00000130158.13	DOCK6	0.478557	0.00305429	-0.0277719	NA
ENST00000592463.1	low_high	BM36	ENSG00000130158.13	DOCK6	0.460201	0.00376726	-0.0733871	NA
ENST00000592463.1	low_high	BM44	ENSG00000130158.13	DOCK6	0.634895	0.00019315	0.0165348	NA
ENST00000592467.1	low_high	BM44	ENSG00000099622.13	CIRBP	-0.47525	0.000944559	0.00115579	NA
ENST00000592470.1	low_high	BM22	ENSG00000129990.14	SYT5	-0.502773	0.000307503	0.00103653	NA
ENST00000592470.1	low_high	BM36	ENSG00000129990.14	SYT5	-0.626672	0.000201221	0.000997589	NA
ENST00000592470.1	low_high	BM44	ENSG00000129990.14	SYT5	-0.535045	0.000144581	-0.00646017	NA
ENST00000592473.5	low_high	BM22	ENSG00000087903.12	RFX2	0.448621	0.000496978	-0.000919306	NA
ENST00000592473.5	low_high	BM36	ENSG00000087903.12	RFX2	0.474063	2.56039e-05	-0.000611836	NA
ENST00000592473.5	low_high	BM44	ENSG00000087903.12	RFX2	0.424095	0.000534409	-0.000106491	NA
ENST00000592483.5	low_high	BM44	ENSG00000126247.10	CAPNS1	-0.494216	0.000314351	0.00251687	NA
ENST00000592493.1	low_high	BM44	ENSG00000154262.12	ABCA6	0.542442	4.06927e-05	0.000648959	NA
ENST00000592501.5	low_high	BM22	ENSG00000197540.7	GZMM	0.691039	0.00465276	0.0640999	NA
ENST00000592501.5	low_high	BM36	ENSG00000197540.7	GZMM	0.925764	0.00131552	0.00312784	NA
ENST00000592508.1	low_high	BM22	ENSG00000070731.10	ST6GALNAC2	0.688405	0.000674791	0.0413839	NA
ENST00000592508.1	low_high	BM44	ENSG00000070731.10	ST6GALNAC2	0.581455	0.00021501	0.0384439	NA
ENST00000592515.1	low_high	BM10	ENSG00000167671.11	UBXN6	-0.0407884	0.667531	0.0599115	1.64088e-06
ENST00000592515.1	low_high	BM36	ENSG00000167671.11	UBXN6	-0.139479	0.285058	0.079248	0.000146439
ENST00000592515.1	low_high	BM44	ENSG00000167671.11	UBXN6	-0.0107148	0.895063	0.0954701	4.53571e-12
ENST00000592515.1	low_mid	BM44	ENSG00000167671.11	UBXN6	-0.0329984	0.732672	0.0695731	0.000100648
ENST00000592522.5	low_high	BM36	ENSG00000071626.16	DAZAP1	0.385601	0.000529725	0.00965108	NA
ENST00000592524.5	low_high	BM44	ENSG00000182963.9	GJC1	0.436597	0.000176152	-0.0116289	NA
ENST00000592528.5	low_high	BM22	ENSG00000105355.8	PLIN3	0.444706	4.62396e-05	0.00993694	NA
ENST00000592528.5	low_high	BM36	ENSG00000105355.8	PLIN3	0.399902	0.000759496	-0.0447545	NA
ENST00000592533.5	low_high	BM22	ENSG00000171817.16	ZNF540	-0.457895	9.55871e-05	0.0245039	NA
ENST00000592533.5	low_high	BM36	ENSG00000171817.16	ZNF540	-0.505829	1.01156e-06	-0.000761945	NA
ENST00000592535.5	low_high	BM22	ENSG00000130208.9	APOC1	0.586154	0.00131769	0.0658324	0.00228733
ENST00000592543.5	low_high	BM22	ENSG00000205744.9	DENND1C	0.479239	0.00397711	-0.00125195	NA
ENST00000592543.5	low_high	BM36	ENSG00000205744.9	DENND1C	0.530113	0.00267596	0.0130613	NA
ENST00000592546.5	low_high	BM22	ENSG00000087903.12	RFX2	0.448621	0.000496978	0.00669417	NA
ENST00000592546.5	low_high	BM36	ENSG00000087903.12	RFX2	0.474063	2.56039e-05	-0.000122562	NA
ENST00000592546.5	low_high	BM44	ENSG00000087903.12	RFX2	0.424095	0.000534409	-0.000295591	NA
ENST00000592550.1	low_high	BM10	ENSG00000130158.13	DOCK6	0.436088	0.00130054	0.000755606	NA
ENST00000592550.1	low_high	BM22	ENSG00000130158.13	DOCK6	0.478557	0.00305429	0.00632333	NA
ENST00000592550.1	low_high	BM36	ENSG00000130158.13	DOCK6	0.460201	0.00376726	0.0205177	NA
ENST00000592550.1	low_high	BM44	ENSG00000130158.13	DOCK6	0.634895	0.00019315	-0.00609323	NA
ENST00000592554.1	low_high	BM44	ENSG00000108950.11	FAM20A	0.413144	0.00160587	-0.013569	NA
ENST00000592556.5	low_high	BM36	ENSG00000261040.7	WFDC21P	0.892846	0.000849269	0.00273786	NA
ENST00000592561.5	low_high	BM36	ENSG00000099341.11	PSMD8	-0.511859	1.69651e-05	-0.0833214	9.43991e-10
ENST00000592564.5	low_high	BM36	ENSG00000184988.8	TMEM106A	0.419774	0.000290127	0.00510704	NA
ENST00000592568.1	low_high	BM22	ENSG00000154265.15	ABCA5	-0.408541	0.000469372	-0.0135061	NA
ENST00000592568.1	low_high	BM36	ENSG00000154265.15	ABCA5	-0.405255	0.000173237	0.00286408	NA
ENST00000592585.1	low_high	BM36	ENSG00000179943.7	FIZ1	0.537117	3.91129e-05	-0.00211538	NA
ENST00000592586.1	low_high	BM36	ENSG00000164125.15	FAM198B	0.580497	2.38603e-06	0.0588887	3.52179e-05
ENST00000592594.5	low_high	BM22	ENSG00000141524.15	TMC6	0.54407	2.38483e-05	0.00409972	NA
ENST00000592594.5	low_high	BM36	ENSG00000141524.15	TMC6	0.757921	5.11013e-06	0.0061549	NA
ENST00000592594.5	low_high	BM44	ENSG00000141524.15	TMC6	0.534431	2.92943e-05	-0.00750377	NA
ENST00000592595.5	low_high	BM36	ENSG00000141639.11	MAPK4	0.503792	5.27645e-05	0.0703462	NA
ENST00000592595.5	mid_high	BM36	ENSG00000141639.11	MAPK4	0.218218	0.321094	0.0871056	0.00842965
ENST00000592599.5	low_high	BM10	ENSG00000130254.11	SAFB2	0.445809	0.000244716	-0.00660718	NA
ENST00000592599.5	low_high	BM22	ENSG00000130254.11	SAFB2	0.420465	0.000284589	-0.00301611	NA
ENST00000592599.5	low_high	BM36	ENSG00000130254.11	SAFB2	0.400708	1.66003e-05	0.0101562	NA
ENST00000592603.5	low_high	BM22	ENSG00000180061.9	TMEM150B	0.512962	0.00295787	0.0178631	NA
ENST00000592603.5	low_high	BM36	ENSG00000180061.9	TMEM150B	0.523886	0.000865275	0.0136564	NA
ENST00000592603.5	low_high	BM44	ENSG00000180061.9	TMEM150B	0.486512	0.00860138	0.0734114	NA
ENST00000592610.1	low_high	BM44	ENSG00000214456.8	PLIN5	0.425428	0.00306429	0.00848316	NA
ENST00000592628.5	low_high	BM22	ENSG00000071564.14	TCF3	0.409873	0.000438194	-0.0128924	NA
ENST00000592628.5	low_high	BM36	ENSG00000071564.14	TCF3	0.616171	8.1098e-05	-0.0155225	NA
ENST00000592634.5	low_high	BM36	ENSG00000174886.12	NDUFA11	-0.51605	0.000280336	0.0149715	NA
ENST00000592649.5	low_high	BM36	ENSG00000184988.8	TMEM106A	0.419774	0.000290127	-0.00806143	NA
ENST00000592659.1	low_high	BM22	ENSG00000102575.11	ACP5	0.548957	0.000435928	0.0131272	NA
ENST00000592659.1	low_high	BM36	ENSG00000102575.11	ACP5	0.743435	5.0483e-06	-0.0341402	NA
ENST00000592661.1	low_high	BM36	ENSG00000033011.12	ALG1	-0.211437	0.000478882	0.0695672	0
ENST00000592669.1	low_high	BM10	ENSG00000126562.16	WNK4	0.407255	0.00976454	0.0096299	NA
ENST00000592675.1	low_high	BM10	ENSG00000197256.10	KANK2	0.553876	0.000106668	0.000580855	NA
ENST00000592675.1	low_high	BM22	ENSG00000197256.10	KANK2	0.679472	4.78369e-05	-0.000888611	NA
ENST00000592675.1	low_high	BM36	ENSG00000197256.10	KANK2	0.823633	2.98445e-10	0.00116338	NA
ENST00000592675.1	low_high	BM44	ENSG00000197256.10	KANK2	0.446187	0.000253042	-0.000434354	NA
ENST00000592675.1	mid_high	BM10	ENSG00000197256.10	KANK2	0.587105	0.00275972	0.00113495	NA
ENST00000592677.5	low_high	BM36	ENSG00000130377.13	ACSBG2	0.410606	0.00771389	-0.00435381	NA
ENST00000592683.5	low_high	BM22	ENSG00000176014.12	TUBB6	0.536671	0.000218036	0.00321389	NA
ENST00000592683.5	low_high	BM36	ENSG00000176014.12	TUBB6	0.44854	0.000504521	0.00108015	NA
ENST00000592686.1	low_high	BM36	ENSG00000090339.8	ICAM1	0.874789	0.000146049	-0.00597191	NA
ENST00000592688.1	low_high	BM36	ENSG00000167306.19	MYO5B	-0.514114	1.63719e-05	-0.0837245	NA
ENST00000592706.5	low_high	BM10	ENSG00000131095.12	GFAP	0.514454	0.000214506	1.14618e-05	NA
ENST00000592706.5	low_high	BM22	ENSG00000131095.12	GFAP	0.787779	2.43665e-06	0.000785556	NA
ENST00000592706.5	low_high	BM36	ENSG00000131095.12	GFAP	0.964488	3.85362e-08	-5.09209e-06	NA
ENST00000592706.5	low_high	BM44	ENSG00000131095.12	GFAP	0.652804	5.30433e-06	-0.000126026	NA
ENST00000592707.5	low_high	BM10	ENSG00000160633.12	SAFB	0.371832	0.000987984	0.0535286	0.00402259
ENST00000592707.5	low_high	BM22	ENSG00000160633.12	SAFB	0.243794	0.0429505	0.0689717	1.26952e-05
ENST00000592707.5	mid_high	BM10	ENSG00000160633.12	SAFB	0.298627	0.0833949	0.0716088	0.0085983
ENST00000592707.5	mid_high	BM22	ENSG00000160633.12	SAFB	0.199101	0.312074	0.0728915	8.77769e-05
ENST00000592719.1	low_high	BM22	ENSG00000090971.4	NAT14	-0.197949	0.026063	0.0680349	0
ENST00000592723.5	low_high	BM22	ENSG00000183401.11	CCDC159	0.456797	0.0006696	-0.0056125	NA
ENST00000592731.5	low_high	BM22	ENSG00000180061.9	TMEM150B	0.512962	0.00295787	0.027004	NA
ENST00000592731.5	low_high	BM36	ENSG00000180061.9	TMEM150B	0.523886	0.000865275	0.010001	NA
ENST00000592731.5	low_high	BM44	ENSG00000180061.9	TMEM150B	0.486512	0.00860138	0.0125841	NA
ENST00000592737.5	low_high	BM22	ENSG00000125912.10	NCLN	0.0477728	0.499789	0.0793692	0
ENST00000592737.5	low_high	BM36	ENSG00000125912.10	NCLN	-0.00527878	0.976189	0.0728708	0
ENST00000592737.5	mid_high	BM22	ENSG00000125912.10	NCLN	0.0267304	0.842655	0.0710372	0
ENST00000592741.5	low_high	BM10	ENSG00000130175.9	PRKCSH	0.445389	0.000753096	3.58389e-05	NA
ENST00000592741.5	low_high	BM22	ENSG00000130175.9	PRKCSH	0.443402	0.00101244	-0.00902181	NA
ENST00000592749.1	low_high	BM10	ENSG00000105171.9	POP4	-0.450379	0.000350556	0.0136846	NA
ENST00000592759.5	low_high	BM10	ENSG00000105171.9	POP4	-0.450379	0.000350556	-0.012816	NA
ENST00000592761.2	low_high	BM36	ENSG00000035862.12	TIMP2	0.430577	5.7944e-06	-0.00181316	NA
ENST00000592764.5	low_high	BM10	ENSG00000101654.17	RNMT	-0.383957	0.000127198	0.000443439	1
ENST00000592764.5	low_high	BM22	ENSG00000101654.17	RNMT	-0.574964	2.91978e-05	0.0231871	1
ENST00000592777.1	low_high	BM22	ENSG00000141622.13	RNF165	-0.411034	3.72439e-05	-0.0215817	NA
ENST00000592777.1	low_high	BM36	ENSG00000141622.13	RNF165	-0.493869	3.8916e-06	-0.0429511	NA
ENST00000592777.1	low_high	BM44	ENSG00000141622.13	RNF165	-0.402366	1.03509e-05	-0.039587	NA
ENST00000592783.5	low_high	BM22	ENSG00000030582.17	GRN	0.446857	3.39976e-05	-0.000553056	NA
ENST00000592783.5	low_high	BM36	ENSG00000030582.17	GRN	0.378965	0.00483976	-0.0016955	NA
ENST00000592798.5	low_high	BM44	ENSG00000105011.8	ASF1B	0.596142	0.000951016	0.00172839	NA
ENST00000592800.5	low_high	BM44	ENSG00000108946.14	PRKAR1A	-0.419509	0.000154632	0.0053436	NA
ENST00000592802.1	low_high	BM44	ENSG00000132471.11	WBP2	-0.43555	4.29253e-05	0.00806093	NA
ENST00000592804.1	low_high	BM22	ENSG00000011304.19	PTBP1	0.407846	0.000235562	-0.0203857	NA
ENST00000592804.1	low_high	BM36	ENSG00000011304.19	PTBP1	0.51648	5.28943e-05	-0.00475414	NA
ENST00000592813.5	low_high	BM36	ENSG00000141497.13	ZMYND15	0.823894	5.90525e-06	0.00207157	NA
ENST00000592815.5	low_high	BM44	ENSG00000099622.13	CIRBP	-0.47525	0.000944559	0.00159075	NA
ENST00000592819.1	low_high	BM36	ENSG00000161860.7	SYCE2	0.486681	0.00411031	0.00270028	NA
ENST00000592828.5	low_high	BM22	ENSG00000102575.11	ACP5	0.548957	0.000435928	0.00946139	NA
ENST00000592828.5	low_high	BM36	ENSG00000102575.11	ACP5	0.743435	5.0483e-06	0.00010258	NA
ENST00000592839.6	low_high	BM44	ENSG00000104897.9	SF3A2	0.0556463	0.516137	0.0618006	0.00472191
ENST00000592847.1	low_high	BM44	ENSG00000108950.11	FAM20A	0.413144	0.00160587	-0.0231626	NA
ENST00000592857.5	low_high	BM22	ENSG00000013306.15	SLC25A39	0.382125	6.77034e-06	-0.0215421	NA
ENST00000592862.2	low_high	BM10	ENSG00000187664.8	HAPLN4	0.0318764	0.86408	-0.0779919	0
ENST00000592862.2	low_high	BM22	ENSG00000187664.8	HAPLN4	-0.27633	0.109642	-0.0922219	0
ENST00000592862.2	low_high	BM36	ENSG00000187664.8	HAPLN4	-0.731252	0.000268464	-0.0865945	NA
ENST00000592876.1	low_high	BM10	ENSG00000104859.14	CLASRP	0.590081	0.000912884	-0.00719481	NA
ENST00000592876.1	low_high	BM22	ENSG00000104859.14	CLASRP	0.544779	0.00107107	-0.0151263	NA
ENST00000592877.1	low_high	BM44	ENSG00000104899.7	AMH	0.613716	0.0024855	0.0381186	NA
ENST00000592881.1	low_high	BM10	ENSG00000213015.8	ZNF580	0.559337	0.00256699	0.0179146	NA
ENST00000592883.5	low_high	BM22	ENSG00000087903.12	RFX2	0.448621	0.000496978	-0.0041675	NA
ENST00000592883.5	low_high	BM36	ENSG00000087903.12	RFX2	0.474063	2.56039e-05	-0.0111389	NA
ENST00000592883.5	low_high	BM44	ENSG00000087903.12	RFX2	0.424095	0.000534409	-0.00591577	NA
ENST00000592885.5	low_high	BM22	ENSG00000130208.9	APOC1	0.586154	0.00131769	0.0143196	NA
ENST00000592891.1	low_high	BM22	ENSG00000180061.9	TMEM150B	0.512962	0.00295787	-0.0699742	NA
ENST00000592891.1	low_high	BM36	ENSG00000180061.9	TMEM150B	0.523886	0.000865275	-0.0935127	NA
ENST00000592891.1	low_high	BM44	ENSG00000180061.9	TMEM150B	0.486512	0.00860138	0.0270583	NA
ENST00000592903.5	low_high	BM10	ENSG00000197256.10	KANK2	0.553876	0.000106668	0.0225294	0.292879
ENST00000592903.5	low_high	BM22	ENSG00000197256.10	KANK2	0.679472	4.78369e-05	0.0563428	0.0312485
ENST00000592903.5	low_high	BM36	ENSG00000197256.10	KANK2	0.823633	2.98445e-10	0.0354068	0.394367
ENST00000592903.5	low_high	BM44	ENSG00000197256.10	KANK2	0.446187	0.000253042	0.00907655	NA
ENST00000592903.5	mid_high	BM10	ENSG00000197256.10	KANK2	0.587105	0.00275972	0.0296622	NA
ENST00000592911.5	low_high	BM36	ENSG00000141646.13	SMAD4	0.379353	2.00898e-07	-0.021555	NA
ENST00000592915.1	low_high	BM36	ENSG00000161653.10	NAGS	0.564033	0.000203762	0.0691979	NA
ENST00000592915.1	low_high	BM44	ENSG00000161653.10	NAGS	0.452108	0.00093511	-0.0116975	NA
ENST00000592923.5	low_high	BM22	ENSG00000130176.7	CNN1	0.459817	0.00661423	0.00100792	NA
ENST00000592935.1	low_high	BM22	ENSG00000129990.14	SYT5	-0.502773	0.000307503	0.000122917	NA
ENST00000592935.1	low_high	BM36	ENSG00000129990.14	SYT5	-0.626672	0.000201221	0.00203115	NA
ENST00000592935.1	low_high	BM44	ENSG00000129990.14	SYT5	-0.535045	0.000144581	3.50582e-05	NA
ENST00000592942.1	low_high	BM22	ENSG00000132481.6	TRIM47	0.629638	1.97318e-05	0.0127586	NA
ENST00000592942.1	low_high	BM36	ENSG00000132481.6	TRIM47	0.816285	4.6885e-06	0.011994	NA
ENST00000592942.1	low_high	BM44	ENSG00000132481.6	TRIM47	0.442795	0.00232033	0.0243818	0.108425
ENST00000592947.5	low_high	BM36	ENSG00000070404.9	FSTL3	0.445853	0.00532251	0.00842681	NA
ENST00000592956.1	low_high	BM22	ENSG00000129990.14	SYT5	-0.502773	0.000307503	-0.00510097	NA
ENST00000592956.1	low_high	BM36	ENSG00000129990.14	SYT5	-0.626672	0.000201221	-0.00626698	1
ENST00000592956.1	low_high	BM44	ENSG00000129990.14	SYT5	-0.535045	0.000144581	-0.00871739	NA
ENST00000592957.1	low_high	BM44	ENSG00000141759.14	TXNL4A	-0.314004	0.000768868	-0.0727457	0.00294502
ENST00000592962.5	low_high	BM44	ENSG00000105258.8	POLR2I	-0.394462	0.00106582	-0.0414085	NA
ENST00000592966.5	low_high	BM36	ENSG00000134042.12	MRO	0.637348	6.23173e-06	-0.00435165	NA
ENST00000592972.1	low_high	BM36	ENSG00000267085.1	AL512605.2	-0.514515	0.00291405	0	NA
ENST00000592979.1	low_high	BM22	ENSG00000070731.10	ST6GALNAC2	0.688405	0.000674791	-0.0413176	NA
ENST00000592979.1	low_high	BM44	ENSG00000070731.10	ST6GALNAC2	0.581455	0.00021501	0.0239922	NA
ENST00000592984.6	low_high	BM36	ENSG00000004776.12	HSPB6	0.71971	0.00217109	-0.0391843	NA
ENST00000592989.1	low_high	BM22	ENSG00000152234.15	ATP5F1A	-0.407513	0.00152194	-3.95833e-05	NA
ENST00000592989.1	low_high	BM36	ENSG00000152234.15	ATP5F1A	-0.434076	2.79622e-05	-0.0001474	NA
ENST00000592989.1	low_high	BM44	ENSG00000152234.15	ATP5F1A	-0.479146	0.000351818	7.34844e-06	NA
ENST00000593002.1	low_high	BM44	ENSG00000132471.11	WBP2	-0.43555	4.29253e-05	-0.00435061	NA
ENST00000593007.1	low_high	BM10	ENSG00000101654.17	RNMT	-0.383957	0.000127198	0.00621939	NA
ENST00000593007.1	low_high	BM22	ENSG00000101654.17	RNMT	-0.574964	2.91978e-05	0.00561056	NA
ENST00000593021.1	low_high	BM36	ENSG00000179115.10	FARSA	-0.353589	0.00592966	0.0529785	0.00719743
ENST00000593021.1	low_high	BM44	ENSG00000179115.10	FARSA	-0.336312	7.45354e-05	0.0794494	1.61663e-05
ENST00000593029.1	low_high	BM36	ENSG00000127540.11	UQCR11	-0.451458	0.00020826	0.00244244	NA
ENST00000593031.1	low_high	BM44	ENSG00000196684.12	HSH2D	0.427257	0.00278392	0.00158592	NA
ENST00000593034.5	low_mid	BM22	ENSG00000004777.18	ARHGAP33	0.327565	0.255775	0.0591744	0.00103556
ENST00000593044.5	low_high	BM22	ENSG00000141524.15	TMC6	0.54407	2.38483e-05	0.000589444	NA
ENST00000593044.5	low_high	BM36	ENSG00000141524.15	TMC6	0.757921	5.11013e-06	0.00317904	NA
ENST00000593044.5	low_high	BM44	ENSG00000141524.15	TMC6	0.534431	2.92943e-05	0.00695536	NA
ENST00000593053.1	low_high	BM10	ENSG00000130175.9	PRKCSH	0.445389	0.000753096	-0.00662346	NA
ENST00000593053.1	low_high	BM22	ENSG00000130175.9	PRKCSH	0.443402	0.00101244	0.00385556	NA
ENST00000593058.1	low_high	BM22	ENSG00000091157.13	WDR7	-0.386689	8.24984e-05	-0.00816986	NA
ENST00000593064.5	low_high	BM22	ENSG00000071564.14	TCF3	0.409873	0.000438194	0.0198963	NA
ENST00000593064.5	low_high	BM36	ENSG00000071564.14	TCF3	0.616171	8.1098e-05	0.0161004	NA
ENST00000593074.5	low_high	BM10	ENSG00000105270.14	CLIP3	0.150683	0.22012	0.0548169	0.00559784
ENST00000593074.5	low_high	BM36	ENSG00000105270.14	CLIP3	-0.402541	0.00135638	0.0633592	0.973475
ENST00000593079.1	low_high	BM22	ENSG00000108309.13	RUNDC3A	-0.143711	0.14775	0.0507138	5.18002e-09
ENST00000593079.1	low_mid	BM22	ENSG00000108309.13	RUNDC3A	-0.0658858	0.73473	0.0718871	3.16136e-05
ENST00000593086.1	low_high	BM36	ENSG00000152229.18	PSTPIP2	0.530755	0.00229495	0.0261996	NA
ENST00000593087.1	low_high	BM44	ENSG00000198258.10	UBL5	-0.447755	0.00153933	0.00394388	NA
ENST00000593088.5	low_high	BM36	ENSG00000178386.12	ZNF223	-0.42518	3.85437e-06	0.00850393	NA
ENST00000593089.1	low_high	BM22	ENSG00000132481.6	TRIM47	0.629638	1.97318e-05	0.0116821	NA
ENST00000593089.1	low_high	BM36	ENSG00000132481.6	TRIM47	0.816285	4.6885e-06	-0.0192427	NA
ENST00000593089.1	low_high	BM44	ENSG00000132481.6	TRIM47	0.442795	0.00232033	0.0263618	0.152509
ENST00000593091.1	low_high	BM10	ENSG00000105088.8	OLFM2	0.338097	0.017223	-0.0623649	0.000287787
ENST00000593091.1	low_high	BM22	ENSG00000105088.8	OLFM2	0.211273	0.190665	-0.0831667	0.00110129
ENST00000593091.1	low_high	BM36	ENSG00000105088.8	OLFM2	0.234406	0.291344	-0.0918474	4.69036e-05
ENST00000593093.5	low_high	BM44	ENSG00000099622.13	CIRBP	-0.47525	0.000944559	0.0105843	1
ENST00000593096.1	low_high	BM36	ENSG00000171345.13	KRT19	0.74267	0.00395785	0.0445089	NA
ENST00000593101.5	low_high	BM10	ENSG00000130175.9	PRKCSH	0.445389	0.000753096	0.00229186	NA
ENST00000593101.5	low_high	BM22	ENSG00000130175.9	PRKCSH	0.443402	0.00101244	-0.00216667	NA
ENST00000593103.1	low_high	BM10	ENSG00000129667.12	RHBDF2	0.396859	0.000345879	-0.027398	NA
ENST00000593103.1	low_high	BM36	ENSG00000129667.12	RHBDF2	0.510241	0.000156935	-0.0603645	0.0236968
ENST00000593103.1	low_high	BM44	ENSG00000129667.12	RHBDF2	0.49727	0.000403358	0.00832443	NA
ENST00000593104.5	low_high	BM10	ENSG00000130175.9	PRKCSH	0.445389	0.000753096	-0.010415	NA
ENST00000593104.5	low_high	BM22	ENSG00000130175.9	PRKCSH	0.443402	0.00101244	0.00656097	NA
ENST00000593119.5	mid_high	BM22	ENSG00000196365.11	LONP1	0.0606172	0.564843	-0.0691198	0.000587342
ENST00000593127.1	low_high	BM44	ENSG00000010310.8	GIPR	0.487586	0.00044082	0.0280577	NA
ENST00000593128.5	low_high	BM44	ENSG00000099622.13	CIRBP	-0.47525	0.000944559	-8.91304e-05	NA
ENST00000593136.2	low_high	BM36	ENSG00000161847.13	RAVER1	0.457468	0.00711708	-0.00930512	NA
ENST00000593144.1	low_high	BM36	ENSG00000171124.13	FUT3	0.500178	0.00948284	0.0116466	NA
ENST00000593152.6	low_high	BM22	ENSG00000152234.15	ATP5F1A	-0.407513	0.00152194	0.000488056	NA
ENST00000593152.6	low_high	BM36	ENSG00000152234.15	ATP5F1A	-0.434076	2.79622e-05	-0.00117793	NA
ENST00000593152.6	low_high	BM44	ENSG00000152234.15	ATP5F1A	-0.479146	0.000351818	-0.00157737	NA
ENST00000593153.5	low_high	BM22	ENSG00000154265.15	ABCA5	-0.408541	0.000469372	0.00953597	NA
ENST00000593153.5	low_high	BM36	ENSG00000154265.15	ABCA5	-0.405255	0.000173237	0.0123572	NA
ENST00000593166.1	low_high	BM22	ENSG00000013306.15	SLC25A39	0.382125	6.77034e-06	0.0068625	NA
ENST00000593167.5	low_high	BM22	ENSG00000030582.17	GRN	0.446857	3.39976e-05	-0.000569583	NA
ENST00000593167.5	low_high	BM36	ENSG00000030582.17	GRN	0.378965	0.00483976	-0.000625217	NA
ENST00000593179.1	low_high	BM10	ENSG00000131095.12	GFAP	0.514454	0.000214506	-1.78156e-05	NA
ENST00000593179.1	low_high	BM22	ENSG00000131095.12	GFAP	0.787779	2.43665e-06	-8.5e-05	NA
ENST00000593179.1	low_high	BM36	ENSG00000131095.12	GFAP	0.964488	3.85362e-08	-1.38407e-05	NA
ENST00000593179.1	low_high	BM44	ENSG00000131095.12	GFAP	0.652804	5.30433e-06	-4.28659e-07	NA
ENST00000593223.1	low_high	BM36	ENSG00000141646.13	SMAD4	0.379353	2.00898e-07	-0.0122947	NA
ENST00000593226.5	low_high	BM22	ENSG00000104881.15	PPP1R13L	0.501132	0.000416727	0.0165197	NA
ENST00000593226.5	low_high	BM36	ENSG00000104881.15	PPP1R13L	0.723908	2.24623e-06	0.0334257	NA
ENST00000593226.5	low_high	BM44	ENSG00000104881.15	PPP1R13L	0.381088	0.0053502	-0.00990444	NA
ENST00000593230.5	low_high	BM22	ENSG00000141622.13	RNF165	-0.411034	3.72439e-05	0.00880861	NA
ENST00000593230.5	low_high	BM36	ENSG00000141622.13	RNF165	-0.493869	3.8916e-06	0.0075789	NA
ENST00000593230.5	low_high	BM44	ENSG00000141622.13	RNF165	-0.402366	1.03509e-05	0.000444642	NA
ENST00000593233.1	low_high	BM36	ENSG00000174886.12	NDUFA11	-0.51605	0.000280336	0.0107444	NA
ENST00000593241.5	low_high	BM22	ENSG00000087903.12	RFX2	0.448621	0.000496978	-0.000465556	NA
ENST00000593241.5	low_high	BM36	ENSG00000087903.12	RFX2	0.474063	2.56039e-05	0.00222673	NA
ENST00000593241.5	low_high	BM44	ENSG00000087903.12	RFX2	0.424095	0.000534409	-0.000880435	NA
ENST00000593253.5	low_high	BM22	ENSG00000154265.15	ABCA5	-0.408541	0.000469372	0.00654097	NA
ENST00000593253.5	low_high	BM36	ENSG00000154265.15	ABCA5	-0.405255	0.000173237	-0.00113345	NA
ENST00000593260.1	low_high	BM36	ENSG00000164125.15	FAM198B	0.580497	2.38603e-06	-0.00103746	NA
ENST00000593263.5	low_high	BM36	ENSG00000133265.10	HSPBP1	-0.491043	0.000126482	-0.0261311	NA
ENST00000593264.5	low_high	BM36	ENSG00000127540.11	UQCR11	-0.451458	0.00020826	-0.0266859	1
ENST00000593281.1	low_high	BM22	ENSG00000198003.11	CCDC151	0.546685	0.000115377	-0.0492081	NA
ENST00000593281.1	low_high	BM36	ENSG00000198003.11	CCDC151	0.434053	0.00916055	-0.0245496	NA
ENST00000593283.5	low_high	BM44	ENSG00000099622.13	CIRBP	-0.47525	0.000944559	-5.48071e-06	NA
ENST00000593305.1	low_high	BM22	ENSG00000105707.13	HPN	0.426222	4.73581e-05	0.023524	NA
ENST00000593317.1	low_high	BM36	ENSG00000261857.6	MIA	0.593697	0.00168332	-0.0187471	NA
ENST00000593317.1	low_high	BM44	ENSG00000261857.6	MIA	0.978037	0.00215618	0.0112818	NA
ENST00000593322.1	low_high	BM36	ENSG00000196218.12	RYR1	0.490742	0.00617713	-0.0308596	NA
ENST00000593331.1	low_high	BM36	ENSG00000186994.11	KANK3	0.716808	9.69051e-05	0.0511236	NA
ENST00000593331.1	low_high	BM44	ENSG00000186994.11	KANK3	0.56054	0.00127943	0.0233828	NA
ENST00000593342.5	low_high	BM36	ENSG00000161249.20	DMKN	-0.405308	4.39967e-05	0.00493134	NA
ENST00000593342.5	mid_high	BM36	ENSG00000161249.20	DMKN	-0.395419	0.00901108	0.0035391	NA
ENST00000593353.5	low_high	BM36	ENSG00000099795.6	NDUFB7	-0.44098	0.000479618	-0.000616387	NA
ENST00000593363.1	low_high	BM44	ENSG00000105287.12	PRKD2	0.391926	0.00214835	0.0124722	NA
ENST00000593381.5	low_high	BM22	ENSG00000104870.12	FCGRT	0.621363	6.53065e-06	-0.00128667	NA
ENST00000593381.5	low_high	BM36	ENSG00000104870.12	FCGRT	0.712037	1.2085e-06	-0.00126273	NA
ENST00000593381.5	low_high	BM44	ENSG00000104870.12	FCGRT	0.445379	5.30433e-06	0.000727832	NA
ENST00000593383.1	low_high	BM36	ENSG00000105251.10	SHD	-0.671677	0.000834648	-0.0893291	NA
ENST00000593385.5	low_high	BM22	ENSG00000130475.14	FCHO1	0.467966	3.142e-05	0.00813361	NA
ENST00000593396.1	low_high	BM44	ENSG00000011422.11	PLAUR	0.461163	0.0012908	-0.0220484	NA
ENST00000593396.1	low_mid	BM44	ENSG00000011422.11	PLAUR	0.672339	0.004153	-0.0141001	NA
ENST00000593407.5	low_high	BM22	ENSG00000062822.13	POLD1	0.601727	1.4753e-06	0.0201896	NA
ENST00000593407.5	low_high	BM36	ENSG00000062822.13	POLD1	0.479752	0.000263472	0.0187118	NA
ENST00000593411.1	low_high	BM10	ENSG00000099331.13	MYO9B	0.485756	0.00139583	-0.00325997	NA
ENST00000593411.1	low_high	BM22	ENSG00000099331.13	MYO9B	0.503498	0.000936637	0.00284653	NA
ENST00000593411.1	low_high	BM36	ENSG00000099331.13	MYO9B	0.437961	0.00200101	0.00831939	NA
ENST00000593411.1	low_high	BM44	ENSG00000099331.13	MYO9B	0.415227	0.000280451	0.00286785	NA
ENST00000593422.5	low_high	BM22	ENSG00000090554.12	FLT3LG	0.470906	0.000388285	0.00371403	NA
ENST00000593428.5	low_high	BM36	ENSG00000167754.12	KLK5	-0.843288	0.000155673	-0.0631161	NA
ENST00000593428.5	low_high	BM44	ENSG00000167754.12	KLK5	-0.651366	0.00457993	-0.100609	NA
ENST00000593431.1	low_high	BM22	ENSG00000104870.12	FCGRT	0.621363	6.53065e-06	-0.00442931	NA
ENST00000593431.1	low_high	BM36	ENSG00000104870.12	FCGRT	0.712037	1.2085e-06	0.00351964	NA
ENST00000593431.1	low_high	BM44	ENSG00000104870.12	FCGRT	0.445379	5.30433e-06	-0.000417116	NA
ENST00000593437.1	low_high	BM10	ENSG00000142227.10	EMP3	0.387269	0.00110639	-0.00488086	NA
ENST00000593437.1	low_high	BM22	ENSG00000142227.10	EMP3	0.764701	4.54881e-06	0.00179708	NA
ENST00000593437.1	low_high	BM36	ENSG00000142227.10	EMP3	0.74329	2.63191e-06	-0.00230209	NA
ENST00000593437.1	low_high	BM44	ENSG00000142227.10	EMP3	0.452199	0.000575604	0.00704899	NA
ENST00000593442.5	low_high	BM36	ENSG00000042753.11	AP2S1	-0.502448	2.78962e-05	0.00305152	NA
ENST00000593442.5	low_high	BM44	ENSG00000042753.11	AP2S1	-0.402889	0.00227213	0.000955083	NA
ENST00000593447.5	low_high	BM44	ENSG00000011422.11	PLAUR	0.461163	0.0012908	-0.00103365	NA
ENST00000593447.5	low_mid	BM44	ENSG00000011422.11	PLAUR	0.672339	0.004153	0.00197488	NA
ENST00000593459.5	low_high	BM36	ENSG00000268790.5	AC008764.4	-1.71458	0.000723808	-0.0255143	NA
ENST00000593460.1	low_high	BM36	ENSG00000105643.9	ARRDC2	0.459825	0.00407967	0.0201829	NA
ENST00000593460.1	low_high	BM44	ENSG00000105643.9	ARRDC2	0.427039	0.000522808	0.00523497	NA
ENST00000593466.5	low_high	BM44	ENSG00000130311.10	DDA1	-0.464113	3.86928e-05	-0.00275349	NA
ENST00000593480.5	low_high	BM22	ENSG00000130669.17	PAK4	0.488886	6.78769e-05	-0.0263693	NA
ENST00000593482.1	low_high	BM10	ENSG00000242221.8	PSG2	1.45706	4.75272e-05	-0.00294153	NA
ENST00000593482.1	low_high	BM36	ENSG00000242221.8	PSG2	2.28955	2.08865e-10	-0.00940317	NA
ENST00000593482.1	low_high	BM44	ENSG00000242221.8	PSG2	1.22131	0.00357029	-0.00796635	NA
ENST00000593482.1	mid_high	BM10	ENSG00000242221.8	PSG2	2.01765	1.55146e-06	-0.00507934	NA
ENST00000593482.1	mid_high	BM36	ENSG00000242221.8	PSG2	1.60267	0.00420453	-0.0086592	NA
ENST00000593483.1	low_high	BM36	ENSG00000142552.7	RCN3	0.497456	0.00131966	0.00124507	NA
ENST00000593492.1	low_high	BM44	ENSG00000105287.12	PRKD2	0.391926	0.00214835	-0.0267033	NA
ENST00000593495.2	low_high	BM10	ENSG00000270629.5	NBPF14	0.429345	0.00191272	-0.00612604	NA
ENST00000593495.2	low_high	BM36	ENSG00000270629.5	NBPF14	0.9626	6.85065e-07	-0.0446481	0.204725
ENST00000593512.5	low_high	BM10	ENSG00000104894.11	CD37	0.4399	0.00134783	-0.000830399	NA
ENST00000593512.5	low_high	BM22	ENSG00000104894.11	CD37	0.660324	5.3243e-05	0.0126846	NA
ENST00000593512.5	low_high	BM36	ENSG00000104894.11	CD37	0.873102	5.09961e-11	-0.0206881	NA
ENST00000593512.5	low_high	BM44	ENSG00000104894.11	CD37	0.655204	1.19081e-05	-0.00390784	NA
ENST00000593513.1	low_high	BM10	ENSG00000167601.11	AXL	0.400308	0.00318116	-0.00122728	NA
ENST00000593513.1	low_high	BM22	ENSG00000167601.11	AXL	0.432085	0.00159726	-0.000539861	NA
ENST00000593513.1	low_high	BM36	ENSG00000167601.11	AXL	0.630512	4.53386e-06	-0.00535482	NA
ENST00000593515.5	low_high	BM22	ENSG00000105552.14	BCAT2	0.45703	0.000781532	-0.000390972	NA
ENST00000593515.5	low_high	BM36	ENSG00000105552.14	BCAT2	0.53004	0.000442886	-0.00203223	NA
ENST00000593533.1	low_high	BM10	ENSG00000099331.13	MYO9B	0.485756	0.00139583	0.011264	NA
ENST00000593533.1	low_high	BM22	ENSG00000099331.13	MYO9B	0.503498	0.000936637	0.00115597	1
ENST00000593533.1	low_high	BM36	ENSG00000099331.13	MYO9B	0.437961	0.00200101	-0.00536465	NA
ENST00000593533.1	low_high	BM44	ENSG00000099331.13	MYO9B	0.415227	0.000280451	0.00863579	NA
ENST00000593535.5	low_high	BM22	ENSG00000076944.15	STXBP2	0.409084	0.00131653	0.00361569	NA
ENST00000593560.6	low_high	BM36	ENSG00000105643.9	ARRDC2	0.459825	0.00407967	0.00038922	NA
ENST00000593560.6	low_high	BM44	ENSG00000105643.9	ARRDC2	0.427039	0.000522808	0.000498163	NA
ENST00000593564.2	low_high	BM36	ENSG00000130520.10	LSM4	-0.461373	6.41664e-05	0.00230886	NA
ENST00000593574.1	low_high	BM10	ENSG00000104936.17	DMPK	0.399449	0.00507185	-0.00421321	NA
ENST00000593574.1	low_high	BM22	ENSG00000104936.17	DMPK	0.41634	0.00518931	0.00155889	NA
ENST00000593574.1	low_high	BM36	ENSG00000104936.17	DMPK	0.475957	0.00232385	0.000222021	NA
ENST00000593580.1	mid_high	BM10	ENSG00000105697.8	HAMP	0.501259	0.094045	-0.0753068	0
ENST00000593586.1	low_high	BM22	ENSG00000174521.7	TTC9B	-0.405266	0.00462276	0.0281036	NA
ENST00000593586.1	low_high	BM36	ENSG00000174521.7	TTC9B	-0.40352	0.00882988	0.0193671	NA
ENST00000593609.1	low_high	BM10	ENSG00000076928.17	ARHGEF1	0.428948	0.00249057	-0.0108157	NA
ENST00000593609.1	low_high	BM22	ENSG00000076928.17	ARHGEF1	0.42331	0.00207193	-0.00941528	NA
ENST00000593609.1	low_high	BM36	ENSG00000076928.17	ARHGEF1	0.478465	0.00174978	-0.000907286	NA
ENST00000593624.5	low_high	BM22	ENSG00000236383.8	CCDC200	0.3869	0.00348934	0.0003075	NA
ENST00000593637.5	low_high	BM22	ENSG00000099797.14	TECR	0.411961	0.000206838	0.00110722	NA
ENST00000593644.1	low_high	BM36	ENSG00000142552.7	RCN3	0.497456	0.00131966	-0.00951265	NA
ENST00000593646.5	low_high	BM44	ENSG00000219200.11	RNASEK	-0.43893	0.000662235	-0.00876344	NA
ENST00000593649.5	low_high	BM36	ENSG00000186994.11	KANK3	0.716808	9.69051e-05	-0.0548975	NA
ENST00000593649.5	low_high	BM44	ENSG00000186994.11	KANK3	0.56054	0.00127943	0.0323968	NA
ENST00000593677.1	low_high	BM36	ENSG00000196218.12	RYR1	0.490742	0.00617713	0.0354174	NA
ENST00000593686.1	low_high	BM22	ENSG00000104774.12	MAN2B1	0.403169	0.000556507	0.00817361	NA
ENST00000593690.5	low_high	BM22	ENSG00000130669.17	PAK4	0.488886	6.78769e-05	-0.00774319	NA
ENST00000593695.5	low_high	BM22	ENSG00000198300.13	PEG3	-0.382151	0.00304223	0	NA
ENST00000593695.5	low_high	BM36	ENSG00000198300.13	PEG3	-0.397659	0.00105793	0	NA
ENST00000593696.1	low_high	BM22	ENSG00000105559.11	PLEKHA4	0.425833	0.00181425	0.004575	NA
ENST00000593696.1	low_high	BM44	ENSG00000105559.11	PLEKHA4	0.437418	0.000103075	0.00916558	NA
ENST00000593700.5	low_high	BM44	ENSG00000182472.8	CAPN12	0.540212	0.000298689	-0.00360367	NA
ENST00000593704.1	low_high	BM36	ENSG00000012124.16	CD22	0.479338	0.00330699	-0.0255307	NA
ENST00000593704.1	low_high	BM44	ENSG00000012124.16	CD22	0.466921	0.00348894	-0.00573429	NA
ENST00000593711.6	low_high	BM36	ENSG00000269699.6	ZIM2	-0.500787	0.0010124	0.00786478	NA
ENST00000593714.5	low_high	BM44	ENSG00000011422.11	PLAUR	0.461163	0.0012908	0	NA
ENST00000593714.5	low_mid	BM44	ENSG00000011422.11	PLAUR	0.672339	0.004153	0.00522222	NA
ENST00000593720.1	low_high	BM22	ENSG00000132872.11	SYT4	-0.529502	0.00680588	0.0010125	NA
ENST00000593720.1	low_high	BM36	ENSG00000132872.11	SYT4	-0.615039	0.00226838	0.00136219	NA
ENST00000593720.1	low_high	BM44	ENSG00000132872.11	SYT4	-0.51347	0.00578505	0.00628405	NA
ENST00000593751.7	low_high	BM22	ENSG00000179304.16	FAM156B	-0.455736	0.00829447	0.0103324	NA
ENST00000593751.7	low_high	BM36	ENSG00000179304.16	FAM156B	-0.611171	0.00050073	-0.0643652	NA
ENST00000593761.5	low_high	BM22	ENSG00000105402.7	NAPA	-0.171228	0.08835	-0.0681285	6.20154e-05
ENST00000593761.5	low_high	BM36	ENSG00000105402.7	NAPA	-0.417742	0.00108218	-0.0799802	6.30068e-06
ENST00000593761.5	low_high	BM44	ENSG00000105402.7	NAPA	-0.378975	0.000307237	-0.0289998	NA
ENST00000593764.5	low_high	BM22	ENSG00000160410.14	SHKBP1	0.724095	3.97343e-07	0.0003475	NA
ENST00000593764.5	low_high	BM36	ENSG00000160410.14	SHKBP1	0.571069	1.68081e-05	-0.000330769	NA
ENST00000593775.5	low_high	BM22	ENSG00000099797.14	TECR	0.411961	0.000206838	-0.000662639	NA
ENST00000593785.5	low_high	BM36	ENSG00000105402.7	NAPA	-0.417742	0.00108218	0.00444087	NA
ENST00000593785.5	low_high	BM44	ENSG00000105402.7	NAPA	-0.378975	0.000307237	0.00313393	NA
ENST00000593796.5	low_high	BM44	ENSG00000142530.10	FAM71E1	-0.401713	0.00248071	-0.0427211	NA
ENST00000593802.1	low_high	BM44	ENSG00000197360.9	ZNF98	-0.163544	0.220637	0.0618699	0
ENST00000593810.2	low_high	BM22	ENSG00000183837.9	PNMA3	-0.502551	0.00196265	-0.0121301	NA
ENST00000593810.2	low_high	BM36	ENSG00000183837.9	PNMA3	-0.698015	5.27645e-05	0.0237259	NA
ENST00000593810.2	low_high	BM44	ENSG00000183837.9	PNMA3	-0.444429	0.00151744	0.00588108	NA
ENST00000593829.5	low_high	BM36	ENSG00000130520.10	LSM4	-0.461373	6.41664e-05	0.00644862	NA
ENST00000593832.1	low_high	BM22	ENSG00000130309.10	COLGALT1	0.49594	6.42671e-05	0.000331389	NA
ENST00000593833.5	low_high	BM22	ENSG00000130475.14	FCHO1	0.467966	3.142e-05	-0.0124924	NA
ENST00000593841.1	low_high	BM10	ENSG00000160318.6	CLDND2	-0.413071	0.00565519	0.0432983	NA
ENST00000593841.1	low_high	BM44	ENSG00000160318.6	CLDND2	-0.465139	0.00642561	0.0918793	NA
ENST00000593851.4	low_high	BM36	ENSG00000234511.9	C5orf58	0.810571	0.00052089	0.0182332	NA
ENST00000593854.5	low_high	BM22	ENSG00000076944.15	STXBP2	0.409084	0.00131653	0.0139179	NA
ENST00000593866.5	mid_high	BM36	ENSG00000100341.11	PNPLA5	-0.428355	0.00175006	0.130382	NA
ENST00000593867.5	low_high	BM36	ENSG00000012124.16	CD22	0.479338	0.00330699	-0.00200769	NA
ENST00000593867.5	low_high	BM44	ENSG00000012124.16	CD22	0.466921	0.00348894	0.0113957	NA
ENST00000593870.5	low_high	BM22	ENSG00000130475.14	FCHO1	0.467966	3.142e-05	-0.000294583	NA
ENST00000593880.1	low_high	BM22	ENSG00000198185.11	ZNF334	-0.116961	0.171028	0.0546287	0
ENST00000593887.1	low_high	BM22	ENSG00000062822.13	POLD1	0.601727	1.4753e-06	0.00784569	NA
ENST00000593887.1	low_high	BM36	ENSG00000062822.13	POLD1	0.479752	0.000263472	0.0337785	NA
ENST00000593904.1	low_high	BM22	ENSG00000169035.11	KLK7	-0.570704	0.00209108	-0.000818143	NA
ENST00000593904.1	low_high	BM36	ENSG00000169035.11	KLK7	-0.482573	0.00470311	-0.00185999	NA
ENST00000593904.1	low_high	BM44	ENSG00000169035.11	KLK7	-0.554722	0.000957398	0.00391295	NA
ENST00000593905.5	low_high	BM36	ENSG00000105402.7	NAPA	-0.417742	0.00108218	0.0180651	1
ENST00000593905.5	low_high	BM44	ENSG00000105402.7	NAPA	-0.378975	0.000307237	0.0199629	NA
ENST00000593908.5	low_high	BM10	ENSG00000077150.18	NFKB2	0.516932	0.0026207	-0.00464568	NA
ENST00000593908.5	low_high	BM22	ENSG00000077150.18	NFKB2	0.787506	5.13312e-05	-0.000952361	NA
ENST00000593908.5	low_high	BM36	ENSG00000077150.18	NFKB2	1.08582	1.77514e-08	-0.00686281	NA
ENST00000593908.5	low_high	BM44	ENSG00000077150.18	NFKB2	0.511063	0.00209767	0.00134051	NA
ENST00000593921.1	low_high	BM36	ENSG00000185453.12	ZSWIM9	0.436725	0.00800086	0.0182829	NA
ENST00000593924.5	low_high	BM22	ENSG00000032444.16	PNPLA6	0.392899	0.000124169	-0.000780556	NA
ENST00000593931.1	low_high	BM36	ENSG00000269699.6	ZIM2	-0.500787	0.0010124	0.00308253	NA
ENST00000593939.5	low_high	BM44	ENSG00000011422.11	PLAUR	0.461163	0.0012908	-0.000518157	NA
ENST00000593939.5	low_mid	BM44	ENSG00000011422.11	PLAUR	0.672339	0.004153	0.0025971	NA
ENST00000593944.5	low_high	BM36	ENSG00000105722.9	ERF	0.425957	0.00440239	-0.00246601	NA
ENST00000593945.5	low_high	BM10	ENSG00000074219.13	TEAD2	0.659482	0.00113101	-0.0603199	NA
ENST00000593945.5	low_high	BM22	ENSG00000074219.13	TEAD2	1.039	1.1228e-05	-0.0790769	NA
ENST00000593945.5	low_high	BM36	ENSG00000074219.13	TEAD2	1.23206	1.73047e-07	-0.0438284	NA
ENST00000593945.5	low_high	BM44	ENSG00000074219.13	TEAD2	0.802482	2.90695e-05	-0.0564972	NA
ENST00000593956.5	low_high	BM36	ENSG00000104951.15	IL4I1	0.648537	0.00904865	0.0164156	NA
ENST00000593962.5	low_high	BM36	ENSG00000268790.5	AC008764.4	-1.71458	0.000723808	-0.0147693	NA
ENST00000593981.1	low_high	BM22	ENSG00000062822.13	POLD1	0.601727	1.4753e-06	0.00883014	NA
ENST00000593981.1	low_high	BM36	ENSG00000062822.13	POLD1	0.479752	0.000263472	-0.00334537	NA
ENST00000593991.5	low_high	BM36	ENSG00000268790.5	AC008764.4	-1.71458	0.000723808	0.0923678	NA
ENST00000594001.5	low_high	BM36	ENSG00000105402.7	NAPA	-0.417742	0.00108218	0.00141972	1
ENST00000594001.5	low_high	BM44	ENSG00000105402.7	NAPA	-0.378975	0.000307237	-0.00372713	NA
ENST00000594005.1	low_high	BM10	ENSG00000125730.16	C3	0.380296	0.00167647	-0.00633007	NA
ENST00000594005.1	low_high	BM22	ENSG00000125730.16	C3	0.437656	0.00438168	-0.00663681	NA
ENST00000594005.1	low_high	BM36	ENSG00000125730.16	C3	0.761789	8.3254e-09	-0.00930206	NA
ENST00000594009.5	low_high	BM22	ENSG00000090554.12	FLT3LG	0.470906	0.000388285	0.00180194	NA
ENST00000594019.5	low_high	BM10	ENSG00000130749.9	ZC3H4	0.443262	0.00220031	0.0106054	NA
ENST00000594019.5	low_high	BM36	ENSG00000130749.9	ZC3H4	0.465271	0.000565691	-0.0010513	NA
ENST00000594044.1	low_high	BM10	ENSG00000076928.17	ARHGEF1	0.428948	0.00249057	-0.00913131	NA
ENST00000594044.1	low_high	BM22	ENSG00000076928.17	ARHGEF1	0.42331	0.00207193	-0.0105417	NA
ENST00000594044.1	low_high	BM36	ENSG00000076928.17	ARHGEF1	0.478465	0.00174978	-0.0244726	NA
ENST00000594045.1	low_high	BM36	ENSG00000128016.5	ZFP36	1.19244	3.74152e-05	-0.0786313	0.0359351
ENST00000594047.2	low_high	BM36	ENSG00000182253.14	SYNM	0.735917	1.07469e-12	0.0486662	0.184936
ENST00000594047.2	mid_high	BM36	ENSG00000182253.14	SYNM	0.532252	0.00128577	0.0159313	NA
ENST00000594066.1	low_high	BM10	ENSG00000141867.17	BRD4	0.404453	0.00140604	0.00234236	NA
ENST00000594068.5	low_high	BM22	ENSG00000130475.14	FCHO1	0.467966	3.142e-05	-0.011424	NA
ENST00000594075.5	low_high	BM22	ENSG00000104833.11	TUBB4A	-0.384939	0.00102707	-0.0547008	3.50409e-06
ENST00000594085.5	low_high	BM36	ENSG00000105223.19	PLD3	-0.587934	2.97288e-06	0.0169268	NA
ENST00000594088.1	low_high	BM44	ENSG00000063180.8	CA11	-0.474776	2.20985e-05	0.00463579	NA
ENST00000594098.1	low_high	BM22	ENSG00000032444.16	PNPLA6	0.392899	0.000124169	-0.00095125	NA
ENST00000594099.5	low_high	BM22	ENSG00000132002.7	DNAJB1	0.999	9.08817e-06	-0.00321778	NA
ENST00000594099.5	low_high	BM36	ENSG00000132002.7	DNAJB1	1.0675	7.50034e-07	-0.000910618	NA
ENST00000594099.5	mid_high	BM36	ENSG00000132002.7	DNAJB1	0.959994	0.00409261	-0.00169762	NA
ENST00000594100.1	low_high	BM22	ENSG00000105559.11	PLEKHA4	0.425833	0.00181425	0.00503681	NA
ENST00000594100.1	low_high	BM44	ENSG00000105559.11	PLEKHA4	0.437418	0.000103075	0.000675138	NA
ENST00000594111.1	low_high	BM36	ENSG00000196218.12	RYR1	0.490742	0.00617713	0.00272868	NA
ENST00000594125.1	low_high	BM36	ENSG00000012124.16	CD22	0.479338	0.00330699	-0.00523678	NA
ENST00000594125.1	low_high	BM44	ENSG00000012124.16	CD22	0.466921	0.00348894	0.00125655	NA
ENST00000594139.5	low_high	BM44	ENSG00000118162.13	KPTN	0.385691	0.000479188	0.061528	NA
ENST00000594155.5	low_high	BM36	ENSG00000105402.7	NAPA	-0.417742	0.00108218	0.00768451	NA
ENST00000594155.5	low_high	BM44	ENSG00000105402.7	NAPA	-0.378975	0.000307237	0.00190107	NA
ENST00000594157.5	low_high	BM36	ENSG00000126453.9	BCL2L12	0.757449	0.00120953	-0.0153812	NA
ENST00000594163.1	low_high	BM10	ENSG00000188493.14	C19orf54	0.382073	0.00167647	-0.00249311	NA
ENST00000594163.1	low_high	BM22	ENSG00000188493.14	C19orf54	0.520073	0.000646172	-0.0424979	NA
ENST00000594163.1	low_high	BM36	ENSG00000188493.14	C19orf54	0.411212	0.000691567	0.0103258	NA
ENST00000594190.5	low_high	BM44	ENSG00000130307.11	USHBP1	0.384604	0.00319818	-0.0028759	NA
ENST00000594191.5	mid_high	BM22	ENSG00000121413.12	ZSCAN18	-0.0135477	0.919163	0.0778937	6.48338e-05
ENST00000594195.1	low_high	BM22	ENSG00000105559.11	PLEKHA4	0.425833	0.00181425	0.00831208	NA
ENST00000594195.1	low_high	BM44	ENSG00000105559.11	PLEKHA4	0.437418	0.000103075	-0.0121491	NA
ENST00000594198.1	low_high	BM10	ENSG00000142227.10	EMP3	0.387269	0.00110639	-0.0150357	NA
ENST00000594198.1	low_high	BM22	ENSG00000142227.10	EMP3	0.764701	4.54881e-06	0.00658986	NA
ENST00000594198.1	low_high	BM36	ENSG00000142227.10	EMP3	0.74329	2.63191e-06	0.0232667	NA
ENST00000594198.1	low_high	BM44	ENSG00000142227.10	EMP3	0.452199	0.000575604	-0.00391911	NA
ENST00000594202.5	low_high	BM22	ENSG00000130475.14	FCHO1	0.467966	3.142e-05	-0.00570528	NA
ENST00000594208.5	low_high	BM44	ENSG00000118162.13	KPTN	0.385691	0.000479188	-0.00577863	NA
ENST00000594217.5	low_high	BM36	ENSG00000105402.7	NAPA	-0.417742	0.00108218	0.0142082	0.841261
ENST00000594217.5	low_high	BM44	ENSG00000105402.7	NAPA	-0.378975	0.000307237	-0.0355097	NA
ENST00000594221.5	low_high	BM22	ENSG00000076944.15	STXBP2	0.409084	0.00131653	-0.000345139	NA
ENST00000594232.1	low_high	BM22	ENSG00000105538.9	RASIP1	0.475936	0.000273332	0.0216001	NA
ENST00000594250.5	low_high	BM36	ENSG00000012124.16	CD22	0.479338	0.00330699	0.000664166	NA
ENST00000594250.5	low_high	BM44	ENSG00000012124.16	CD22	0.466921	0.00348894	-0.00162664	NA
ENST00000594258.1	low_high	BM10	ENSG00000076928.17	ARHGEF1	0.428948	0.00249057	-0.000246844	NA
ENST00000594258.1	low_high	BM22	ENSG00000076928.17	ARHGEF1	0.42331	0.00207193	0.000469167	NA
ENST00000594258.1	low_high	BM36	ENSG00000076928.17	ARHGEF1	0.478465	0.00174978	0.00863716	NA
ENST00000594263.5	low_high	BM44	ENSG00000268153.5	AC005176.1	0.552672	0.00250341	-2.58442e-05	NA
ENST00000594268.1	low_high	BM44	ENSG00000104901.6	DKKL1	1.22535	0.00806339	-0.0260165	NA
ENST00000594270.5	low_high	BM10	ENSG00000125730.16	C3	0.380296	0.00167647	0.000380648	NA
ENST00000594270.5	low_high	BM22	ENSG00000125730.16	C3	0.437656	0.00438168	-0.00264417	NA
ENST00000594270.5	low_high	BM36	ENSG00000125730.16	C3	0.761789	8.3254e-09	0.00112868	NA
ENST00000594273.5	low_high	BM44	ENSG00000228486.10	C2orf92	0.384161	0.000384182	-0.000866381	NA
ENST00000594275.1	low_high	BM22	ENSG00000160013.8	PTGIR	0.556236	0.000890282	-0.00213903	NA
ENST00000594275.1	low_mid	BM44	ENSG00000160013.8	PTGIR	0.699039	0.00902652	0.013256	NA
ENST00000594276.5	low_high	BM22	ENSG00000104833.11	TUBB4A	-0.384939	0.00102707	-0.0288608	0.61128
ENST00000594288.5	low_high	BM36	ENSG00000105402.7	NAPA	-0.417742	0.00108218	5.80444e-05	NA
ENST00000594288.5	low_high	BM44	ENSG00000105402.7	NAPA	-0.378975	0.000307237	0.000660196	NA
ENST00000594290.5	low_high	BM22	ENSG00000104833.11	TUBB4A	-0.384939	0.00102707	0.00861167	1
ENST00000594298.5	low_high	BM22	ENSG00000160410.14	SHKBP1	0.724095	3.97343e-07	-9.77778e-05	NA
ENST00000594298.5	low_high	BM36	ENSG00000160410.14	SHKBP1	0.571069	1.68081e-05	0.00313483	NA
ENST00000594298.5	low_high	BM44	ENSG00000160410.14	SHKBP1	0.510208	2.58231e-05	0.00414023	NA
ENST00000594321.5	low_high	BM10	ENSG00000179954.15	SSC5D	0.542697	0.0012426	-0.008925	NA
ENST00000594321.5	low_high	BM36	ENSG00000179954.15	SSC5D	0.517601	0.00658218	0.0184771	NA
ENST00000594321.5	low_high	BM44	ENSG00000179954.15	SSC5D	0.589013	0.000624134	-0.0156935	NA
ENST00000594335.5	low_high	BM36	ENSG00000196218.12	RYR1	0.490742	0.00617713	-0.000183694	NA
ENST00000594349.1	low_high	BM36	ENSG00000012124.16	CD22	0.479338	0.00330699	-0.000936105	NA
ENST00000594349.1	low_high	BM44	ENSG00000012124.16	CD22	0.466921	0.00348894	-0.000980925	NA
ENST00000594353.1	low_high	BM22	ENSG00000118160.13	SLC8A2	-0.426018	0.000301588	-0.0164847	0.872555
ENST00000594353.1	low_high	BM36	ENSG00000118160.13	SLC8A2	-0.514964	0.000626787	-0.0821566	0.00439041
ENST00000594353.1	low_high	BM44	ENSG00000118160.13	SLC8A2	-0.401278	0.000278111	0.0360097	NA
ENST00000594364.1	low_high	BM44	ENSG00000011422.11	PLAUR	0.461163	0.0012908	0.0114039	NA
ENST00000594364.1	low_mid	BM44	ENSG00000011422.11	PLAUR	0.672339	0.004153	0.00110193	NA
ENST00000594389.1	low_high	BM22	ENSG00000198300.13	PEG3	-0.382151	0.00304223	0.00390014	1
ENST00000594389.1	low_high	BM36	ENSG00000198300.13	PEG3	-0.397659	0.00105793	0.00500515	NA
ENST00000594389.1	low_high	BM44	ENSG00000198300.13	PEG3	-0.459874	0.000692568	0.00454311	1
ENST00000594411.1	low_high	BM36	ENSG00000105643.9	ARRDC2	0.459825	0.00407967	0.000808532	NA
ENST00000594411.1	low_high	BM44	ENSG00000105643.9	ARRDC2	0.427039	0.000522808	-0.00743282	NA
ENST00000594417.1	low_high	BM10	ENSG00000076928.17	ARHGEF1	0.428948	0.00249057	-0.00036657	NA
ENST00000594417.1	low_high	BM22	ENSG00000076928.17	ARHGEF1	0.42331	0.00207193	-0.000567222	NA
ENST00000594417.1	low_high	BM36	ENSG00000076928.17	ARHGEF1	0.478465	0.00174978	-0.00268933	NA
ENST00000594436.5	low_high	BM36	ENSG00000261857.6	MIA	0.593697	0.00168332	-0.00357402	NA
ENST00000594436.5	low_high	BM44	ENSG00000261857.6	MIA	0.978037	0.00215618	-0.0391515	NA
ENST00000594439.5	low_high	BM22	ENSG00000051128.18	HOMER3	0.471706	1.28172e-05	-0.0130674	NA
ENST00000594439.5	low_high	BM36	ENSG00000051128.18	HOMER3	0.609231	1.50428e-05	0.00732866	NA
ENST00000594439.5	low_high	BM44	ENSG00000051128.18	HOMER3	0.409948	8.19632e-05	-0.00583451	NA
ENST00000594439.5	low_mid	BM22	ENSG00000051128.18	HOMER3	0.50155	0.00806216	0.0141683	NA
ENST00000594442.1	low_high	BM36	ENSG00000128016.5	ZFP36	1.19244	3.74152e-05	0.0373692	NA
ENST00000594473.1	low_high	BM44	ENSG00000178935.5	ZNF552	0.438066	0.00225167	0.0288047	NA
ENST00000594497.1	low_high	BM44	ENSG00000182472.8	CAPN12	0.540212	0.000298689	0.002441	NA
ENST00000594501.1	low_high	BM44	ENSG00000130311.10	DDA1	-0.464113	3.86928e-05	0.0273218	NA
ENST00000594509.5	low_high	BM36	ENSG00000268790.5	AC008764.4	-1.71458	0.000723808	-0.0616236	NA
ENST00000594513.1	low_high	BM10	ENSG00000076928.17	ARHGEF1	0.428948	0.00249057	-0.00203206	NA
ENST00000594513.1	low_high	BM22	ENSG00000076928.17	ARHGEF1	0.42331	0.00207193	0.000216806	NA
ENST00000594513.1	low_high	BM36	ENSG00000076928.17	ARHGEF1	0.478465	0.00174978	-0.00156828	NA
ENST00000594514.5	low_high	BM44	ENSG00000226937.9	CEP164P1	0.454239	0.000950733	0.0103163	NA
ENST00000594521.5	low_high	BM10	ENSG00000076928.17	ARHGEF1	0.428948	0.00249057	-0.00931873	NA
ENST00000594521.5	low_high	BM22	ENSG00000076928.17	ARHGEF1	0.42331	0.00207193	0.00614167	NA
ENST00000594521.5	low_high	BM36	ENSG00000076928.17	ARHGEF1	0.478465	0.00174978	-0.00247072	NA
ENST00000594523.5	low_high	BM22	ENSG00000160014.16	CALM3	-0.454388	0.00415313	-0.0125544	NA
ENST00000594523.5	low_high	BM36	ENSG00000160014.16	CALM3	-0.726675	1.70909e-05	-0.006151	NA
ENST00000594523.5	low_high	BM44	ENSG00000160014.16	CALM3	-0.664226	6.99095e-05	-0.00119905	NA
ENST00000594525.5	mid_high	BM22	ENSG00000105373.18	NOP53	0.283848	0.112582	0.0998904	0.00331177
ENST00000594545.5	low_high	BM22	ENSG00000099797.14	TECR	0.411961	0.000206838	0.00320958	NA
ENST00000594551.1	low_high	BM22	ENSG00000032444.16	PNPLA6	0.392899	0.000124169	0.000342361	NA
ENST00000594552.5	low_high	BM44	ENSG00000182472.8	CAPN12	0.540212	0.000298689	0.00694832	NA
ENST00000594553.1	low_high	BM10	ENSG00000105738.10	SIPA1L3	0.466269	6.58779e-05	0.0224294	NA
ENST00000594597.5	low_high	BM22	ENSG00000089351.14	GRAMD1A	0.381548	0.000294135	0.00383486	NA
ENST00000594621.1	low_high	BM10	ENSG00000105509.10	HAS1	-0.495772	0.00189667	0.00251682	NA
ENST00000594621.1	low_high	BM22	ENSG00000105509.10	HAS1	-0.481496	0.00279882	0.0671898	NA
ENST00000594621.1	low_high	BM36	ENSG00000105509.10	HAS1	-0.536607	0.0010768	0.0206166	NA
ENST00000594621.1	low_high	BM44	ENSG00000105509.10	HAS1	-0.571632	0.000228381	0.0454031	NA
ENST00000594641.1	low_high	BM22	ENSG00000167755.14	KLK6	0.619184	0.000774412	-0.0403951	NA
ENST00000594664.1	low_high	BM22	ENSG00000268643.1	AC006486.1	-0.716896	0.000935627	0	NA
ENST00000594664.1	low_high	BM36	ENSG00000268643.1	AC006486.1	-0.488152	0.00807197	0	NA
ENST00000594691.6	low_high	BM22	ENSG00000236383.8	CCDC200	0.3869	0.00348934	0.0003625	NA
ENST00000594691.6	low_high	BM44	ENSG00000236383.8	CCDC200	0.385664	0.00502049	0.000384507	NA
ENST00000594696.1	low_high	BM36	ENSG00000133246.11	PRAM1	0.390291	0.000690666	-0.0583995	NA
ENST00000594696.1	low_high	BM44	ENSG00000133246.11	PRAM1	0.415499	0.00278491	-0.0278485	NA
ENST00000594709.1	low_high	BM36	ENSG00000105696.8	TMEM59L	-0.491575	0.000799891	-8.46154e-05	0.233636
ENST00000594709.1	low_high	BM44	ENSG00000105696.8	TMEM59L	-0.472029	1.12918e-05	-0.00168582	NA
ENST00000594723.1	low_high	BM44	ENSG00000105516.10	DBP	-0.215278	0.0301607	0.0577269	0.00969657
ENST00000594740.5	low_high	BM36	ENSG00000105402.7	NAPA	-0.417742	0.00108218	0.00576677	1
ENST00000594740.5	low_high	BM44	ENSG00000105402.7	NAPA	-0.378975	0.000307237	0.00585729	NA
ENST00000594743.1	low_high	BM10	ENSG00000104894.11	CD37	0.4399	0.00134783	0.00168264	NA
ENST00000594743.1	low_high	BM22	ENSG00000104894.11	CD37	0.660324	5.3243e-05	-0.00992306	NA
ENST00000594743.1	low_high	BM36	ENSG00000104894.11	CD37	0.873102	5.09961e-11	0.0196972	NA
ENST00000594743.1	low_high	BM44	ENSG00000104894.11	CD37	0.655204	1.19081e-05	0.0234849	NA
ENST00000594749.1	low_high	BM22	ENSG00000204851.6	PNMA8B	-0.411744	0.00109738	0.0115871	NA
ENST00000594749.1	low_high	BM36	ENSG00000204851.6	PNMA8B	-0.460494	0.00128039	0.0240524	NA
ENST00000594754.5	low_high	BM22	ENSG00000032444.16	PNPLA6	0.392899	0.000124169	0.00701708	NA
ENST00000594774.5	low_high	BM10	ENSG00000142347.17	MYO1F	0.389195	0.00161989	0.00582637	NA
ENST00000594774.5	low_high	BM22	ENSG00000142347.17	MYO1F	0.471667	0.00167134	0.00126042	NA
ENST00000594774.5	low_high	BM36	ENSG00000142347.17	MYO1F	0.543853	0.000118246	0.00351606	NA
ENST00000594774.5	low_high	BM44	ENSG00000142347.17	MYO1F	0.531736	0.000269841	-0.00362116	NA
ENST00000594786.1	low_high	BM44	ENSG00000083807.9	SLC27A5	-0.0349341	0.591148	-0.0989717	0.00506397
ENST00000594787.1	low_high	BM44	ENSG00000197405.7	C5AR1	0.453153	0.00271788	-0.00432119	NA
ENST00000594793.1	low_high	BM36	ENSG00000126453.9	BCL2L12	0.757449	0.00120953	0.0713603	NA
ENST00000594794.5	low_high	BM22	ENSG00000051128.18	HOMER3	0.471706	1.28172e-05	-0.0148689	NA
ENST00000594794.5	low_high	BM36	ENSG00000051128.18	HOMER3	0.609231	1.50428e-05	-0.0217089	NA
ENST00000594794.5	low_high	BM44	ENSG00000051128.18	HOMER3	0.409948	8.19632e-05	0.00110903	NA
ENST00000594794.5	low_mid	BM22	ENSG00000051128.18	HOMER3	0.50155	0.00806216	-0.00933948	NA
ENST00000594797.5	low_high	BM36	ENSG00000229833.9	PET100	-0.427727	0.000142791	0.0166454	1
ENST00000594797.5	low_high	BM44	ENSG00000229833.9	PET100	-0.48123	0.00216339	-0.029831	0.813388
ENST00000594807.5	low_high	BM22	ENSG00000099797.14	TECR	0.411961	0.000206838	0.00207069	NA
ENST00000594808.1	low_high	BM10	ENSG00000176531.10	PHLDB3	0.390439	0.000192081	-0.0078549	NA
ENST00000594823.5	low_high	BM22	ENSG00000104870.12	FCGRT	0.621363	6.53065e-06	0.00209681	NA
ENST00000594823.5	low_high	BM36	ENSG00000104870.12	FCGRT	0.712037	1.2085e-06	0.00958657	NA
ENST00000594823.5	low_high	BM44	ENSG00000104870.12	FCGRT	0.445379	5.30433e-06	0.00527994	NA
ENST00000594824.5	low_high	BM10	ENSG00000099331.13	MYO9B	0.485756	0.00139583	0.00294809	NA
ENST00000594824.5	low_high	BM22	ENSG00000099331.13	MYO9B	0.503498	0.000936637	-0.012526	NA
ENST00000594824.5	low_high	BM36	ENSG00000099331.13	MYO9B	0.437961	0.00200101	-0.00647167	NA
ENST00000594824.5	low_high	BM44	ENSG00000099331.13	MYO9B	0.415227	0.000280451	-0.00930257	NA
ENST00000594828.7	low_high	BM36	ENSG00000130520.10	LSM4	-0.461373	6.41664e-05	-0.0150445	NA
ENST00000594841.5	low_high	BM10	ENSG00000141867.17	BRD4	0.404453	0.00140604	0.00557895	NA
ENST00000594842.1	low_high	BM10	ENSG00000141867.17	BRD4	0.404453	0.00140604	0.00863106	NA
ENST00000594846.1	low_high	BM36	ENSG00000167754.12	KLK5	-0.843288	0.000155673	0.0895525	NA
ENST00000594846.1	low_high	BM44	ENSG00000167754.12	KLK5	-0.651366	0.00457993	0.0428104	NA
ENST00000594852.1	low_high	BM36	ENSG00000152214.13	RIT2	-0.557644	2.15476e-05	-0.0243229	NA
ENST00000594852.1	low_high	BM44	ENSG00000152214.13	RIT2	-0.408186	0.00601037	0.015344	NA
ENST00000594854.1	low_high	BM44	ENSG00000161652.12	IZUMO2	0.431024	0.00983402	0.0238556	NA
ENST00000594857.1	low_high	BM22	ENSG00000236383.8	CCDC200	0.3869	0.00348934	0.0114472	NA
ENST00000594857.1	low_high	BM44	ENSG00000236383.8	CCDC200	0.385664	0.00502049	0.00219152	NA
ENST00000594859.5	low_high	BM36	ENSG00000105696.8	TMEM59L	-0.491575	0.000799891	0.0175458	0.645562
ENST00000594859.5	low_high	BM44	ENSG00000105696.8	TMEM59L	-0.472029	1.12918e-05	0.0123845	NA
ENST00000594862.1	low_high	BM22	ENSG00000160410.14	SHKBP1	0.724095	3.97343e-07	0.00678083	NA
ENST00000594862.1	low_high	BM36	ENSG00000160410.14	SHKBP1	0.571069	1.68081e-05	0.00939613	NA
ENST00000594862.1	low_high	BM44	ENSG00000160410.14	SHKBP1	0.510208	2.58231e-05	0.00112538	NA
ENST00000594864.1	low_high	BM22	ENSG00000032444.16	PNPLA6	0.392899	0.000124169	-0.0112299	NA
ENST00000594880.1	low_high	BM10	ENSG00000167601.11	AXL	0.400308	0.00318116	-0.0031527	NA
ENST00000594880.1	low_high	BM22	ENSG00000167601.11	AXL	0.432085	0.00159726	0.00841583	NA
ENST00000594880.1	low_high	BM36	ENSG00000167601.11	AXL	0.630512	4.53386e-06	0.00498101	NA
ENST00000594908.5	low_high	BM36	ENSG00000105223.19	PLD3	-0.587934	2.97288e-06	-0.0423781	NA
ENST00000594936.1	low_high	BM10	ENSG00000125730.16	C3	0.380296	0.00167647	-9.82558e-05	NA
ENST00000594936.1	low_high	BM22	ENSG00000125730.16	C3	0.437656	0.00438168	0.00420222	NA
ENST00000594936.1	low_high	BM36	ENSG00000125730.16	C3	0.761789	8.3254e-09	0.00138245	NA
ENST00000594954.5	low_high	BM36	ENSG00000012124.16	CD22	0.479338	0.00330699	0.0123991	NA
ENST00000594954.5	low_high	BM44	ENSG00000012124.16	CD22	0.466921	0.00348894	0.00868411	NA
ENST00000594958.1	low_high	BM22	ENSG00000099797.14	TECR	0.411961	0.000206838	-0.000341806	NA
ENST00000594971.5	low_high	BM10	ENSG00000099331.13	MYO9B	0.485756	0.00139583	-0.00461823	NA
ENST00000594971.5	low_high	BM22	ENSG00000099331.13	MYO9B	0.503498	0.000936637	-0.00558889	NA
ENST00000594971.5	low_high	BM36	ENSG00000099331.13	MYO9B	0.437961	0.00200101	-0.0167057	NA
ENST00000594971.5	low_high	BM44	ENSG00000099331.13	MYO9B	0.415227	0.000280451	0.00373417	NA
ENST00000594973.5	low_high	BM22	ENSG00000160410.14	SHKBP1	0.724095	3.97343e-07	-0.00178903	NA
ENST00000594973.5	low_high	BM36	ENSG00000160410.14	SHKBP1	0.571069	1.68081e-05	0.006036	NA
ENST00000594973.5	low_high	BM44	ENSG00000160410.14	SHKBP1	0.510208	2.58231e-05	-0.00609458	NA
ENST00000594977.6	low_high	BM10	ENSG00000142347.17	MYO1F	0.389195	0.00161989	-0.000570432	NA
ENST00000594977.6	low_high	BM22	ENSG00000142347.17	MYO1F	0.471667	0.00167134	0.013694	NA
ENST00000594977.6	low_high	BM36	ENSG00000142347.17	MYO1F	0.543853	0.000118246	0.0112241	NA
ENST00000594977.6	low_high	BM44	ENSG00000142347.17	MYO1F	0.531736	0.000269841	0.000734997	NA
ENST00000594984.1	low_high	BM10	ENSG00000104946.12	TBC1D17	0.403441	0.000352803	0.00659643	NA
ENST00000594991.5	low_high	BM36	ENSG00000105281.12	SLC1A5	0.579728	0.000227781	-0.00200328	NA
ENST00000594996.5	low_high	BM10	ENSG00000104946.12	TBC1D17	0.403441	0.000352803	-0.00992105	NA
ENST00000594999.1	low_high	BM36	ENSG00000130312.6	MRPL34	0.0340013	0.805306	-0.0671192	6.53236e-05
ENST00000595018.5	mid_high	BM22	ENSG00000105323.16	HNRNPUL1	0.147799	0.288867	0.0559097	0.000115691
ENST00000595022.5	low_high	BM36	ENSG00000134769.21	DTNA	0.49242	1.11062e-08	0.0924223	NA
ENST00000595023.5	low_high	BM22	ENSG00000130475.14	FCHO1	0.467966	3.142e-05	-0.00219278	NA
ENST00000595033.5	low_high	BM22	ENSG00000130475.14	FCHO1	0.467966	3.142e-05	0.000490972	NA
ENST00000595038.5	low_high	BM44	ENSG00000011422.11	PLAUR	0.461163	0.0012908	0.0191975	NA
ENST00000595038.5	low_mid	BM44	ENSG00000011422.11	PLAUR	0.672339	0.004153	0.0247525	NA
ENST00000595045.1	low_high	BM22	ENSG00000074181.8	NOTCH3	0.542394	0.00933172	0.00187389	NA
ENST00000595045.1	low_high	BM36	ENSG00000074181.8	NOTCH3	0.677398	0.000201576	0.00375834	NA
ENST00000595045.1	low_high	BM44	ENSG00000074181.8	NOTCH3	0.517262	0.00627385	-0.000260472	NA
ENST00000595046.1	low_high	BM10	ENSG00000142347.17	MYO1F	0.389195	0.00161989	-0.00616063	NA
ENST00000595046.1	low_high	BM22	ENSG00000142347.17	MYO1F	0.471667	0.00167134	-0.00246972	NA
ENST00000595046.1	low_high	BM36	ENSG00000142347.17	MYO1F	0.543853	0.000118246	0.000233153	NA
ENST00000595046.1	low_high	BM44	ENSG00000142347.17	MYO1F	0.531736	0.000269841	-0.000964207	NA
ENST00000595066.5	low_high	BM22	ENSG00000130517.13	PGPEP1	0.463636	0.000150452	-0.0155832	NA
ENST00000595072.1	low_high	BM22	ENSG00000160014.16	CALM3	-0.454388	0.00415313	-0.000998056	NA
ENST00000595072.1	low_high	BM36	ENSG00000160014.16	CALM3	-0.726675	1.70909e-05	0.000340222	NA
ENST00000595072.1	low_high	BM44	ENSG00000160014.16	CALM3	-0.664226	6.99095e-05	0.00112226	NA
ENST00000595073.5	low_high	BM22	ENSG00000105700.10	KXD1	0.408973	0.00029669	0.000618611	NA
ENST00000595077.1	low_high	BM36	ENSG00000006015.17	REX1BD	-0.379816	0.00318417	0.0630228	0.031267
ENST00000595096.1	low_high	BM22	ENSG00000089847.12	ANKRD24	-0.147107	0.206169	0.0597864	0.000746865
ENST00000595098.1	low_high	BM22	ENSG00000105122.12	RASAL3	0.538102	0.00344823	8.68056e-05	NA
ENST00000595098.1	low_high	BM36	ENSG00000105122.12	RASAL3	0.734492	0.000117349	0.0206508	NA
ENST00000595098.1	low_high	BM44	ENSG00000105122.12	RASAL3	0.577137	0.00177518	-0.0330206	NA
ENST00000595132.5	low_high	BM44	ENSG00000105287.12	PRKD2	0.391926	0.00214835	0.00654731	NA
ENST00000595139.1	low_high	BM22	ENSG00000132002.7	DNAJB1	0.999	9.08817e-06	0.0311714	NA
ENST00000595139.1	low_high	BM36	ENSG00000132002.7	DNAJB1	1.0675	7.50034e-07	0.0404645	NA
ENST00000595139.1	mid_high	BM36	ENSG00000132002.7	DNAJB1	0.959994	0.00409261	0.01727	NA
ENST00000595167.1	low_high	BM44	ENSG00000130528.11	HRC	0.469824	0.00539298	0.0164308	NA
ENST00000595176.5	low_high	BM22	ENSG00000032444.16	PNPLA6	0.392899	0.000124169	0.00403319	NA
ENST00000595177.1	low_high	BM44	ENSG00000182472.8	CAPN12	0.540212	0.000298689	-0.0145377	NA
ENST00000595181.5	low_high	BM22	ENSG00000076944.15	STXBP2	0.409084	0.00131653	-0.00134569	NA
ENST00000595185.5	mid_high	BM10	ENSG00000104973.17	MED25	0.17449	0.104034	-0.0515609	0.00199213
ENST00000595191.1	low_high	BM10	ENSG00000142347.17	MYO1F	0.389195	0.00161989	-0.05772	NA
ENST00000595191.1	low_high	BM22	ENSG00000142347.17	MYO1F	0.471667	0.00167134	-0.0469225	NA
ENST00000595191.1	low_high	BM36	ENSG00000142347.17	MYO1F	0.543853	0.000118246	-0.0414864	NA
ENST00000595191.1	low_high	BM44	ENSG00000142347.17	MYO1F	0.531736	0.000269841	-0.00180594	NA
ENST00000595200.5	low_high	BM36	ENSG00000104863.11	LIN7B	-0.642885	2.40541e-06	0.0775547	0.00381615
ENST00000595200.5	low_high	BM44	ENSG00000104863.11	LIN7B	-0.443381	0.000291141	0.0509386	0.00182317
ENST00000595214.2	low_high	BM10	ENSG00000011451.19	WIZ	0.554079	0.00114475	-0.014301	NA
ENST00000595214.2	low_high	BM22	ENSG00000011451.19	WIZ	0.379898	0.00845102	-0.00359583	NA
ENST00000595214.2	low_high	BM36	ENSG00000011451.19	WIZ	0.480913	0.0068253	-0.000611322	NA
ENST00000595227.5	low_high	BM36	ENSG00000105402.7	NAPA	-0.417742	0.00108218	0.0173809	NA
ENST00000595227.5	low_high	BM44	ENSG00000105402.7	NAPA	-0.378975	0.000307237	0.00250551	NA
ENST00000595233.1	low_high	BM10	ENSG00000074219.13	TEAD2	0.659482	0.00113101	-0.00548787	NA
ENST00000595233.1	low_high	BM22	ENSG00000074219.13	TEAD2	1.039	1.1228e-05	0.0323278	NA
ENST00000595233.1	low_high	BM36	ENSG00000074219.13	TEAD2	1.23206	1.73047e-07	0.0286536	NA
ENST00000595233.1	low_high	BM44	ENSG00000074219.13	TEAD2	0.802482	2.90695e-05	0.00322091	NA
ENST00000595254.5	low_high	BM22	ENSG00000123815.11	COQ8B	0.204044	0.00288361	0.0526563	1.5606e-05
ENST00000595264.5	low_high	BM22	ENSG00000032444.16	PNPLA6	0.392899	0.000124169	-0.000477083	NA
ENST00000595305.5	low_high	BM10	ENSG00000125733.17	TRIP10	0.69169	0.000590014	-0.00401184	NA
ENST00000595305.5	low_high	BM22	ENSG00000125733.17	TRIP10	1.12666	1.56687e-06	0.00470708	NA
ENST00000595305.5	low_high	BM36	ENSG00000125733.17	TRIP10	1.0309	9.9856e-07	-0.00477614	NA
ENST00000595305.5	low_high	BM44	ENSG00000125733.17	TRIP10	0.558053	0.00115731	0.000912707	NA
ENST00000595319.5	low_high	BM10	ENSG00000125733.17	TRIP10	0.69169	0.000590014	0.0022968	NA
ENST00000595319.5	low_high	BM22	ENSG00000125733.17	TRIP10	1.12666	1.56687e-06	-0.03213	NA
ENST00000595319.5	low_high	BM36	ENSG00000125733.17	TRIP10	1.0309	9.9856e-07	0.00136826	NA
ENST00000595319.5	low_high	BM44	ENSG00000125733.17	TRIP10	0.558053	0.00115731	0.0203738	NA
ENST00000595324.5	low_high	BM22	ENSG00000104833.11	TUBB4A	-0.384939	0.00102707	0.00882514	1
ENST00000595325.5	low_high	BM10	ENSG00000142347.17	MYO1F	0.389195	0.00161989	0.00584385	NA
ENST00000595325.5	low_high	BM22	ENSG00000142347.17	MYO1F	0.471667	0.00167134	0.0118663	NA
ENST00000595325.5	low_high	BM36	ENSG00000142347.17	MYO1F	0.543853	0.000118246	0.00832256	NA
ENST00000595325.5	low_high	BM44	ENSG00000142347.17	MYO1F	0.531736	0.000269841	-0.00133301	NA
ENST00000595337.5	low_high	BM44	ENSG00000160570.13	DEDD2	-0.0620993	0.534644	0.0828082	0.00416211
ENST00000595341.1	low_high	BM10	ENSG00000130749.9	ZC3H4	0.443262	0.00220031	-0.0160537	NA
ENST00000595341.1	low_high	BM36	ENSG00000130749.9	ZC3H4	0.465271	0.000565691	-0.0289131	NA
ENST00000595352.1	low_high	BM22	ENSG00000032444.16	PNPLA6	0.392899	0.000124169	0.007625	NA
ENST00000595361.1	low_high	BM10	ENSG00000104936.17	DMPK	0.399449	0.00507185	-0.0390124	NA
ENST00000595361.1	low_high	BM22	ENSG00000104936.17	DMPK	0.41634	0.00518931	-0.0239868	NA
ENST00000595361.1	low_high	BM36	ENSG00000104936.17	DMPK	0.475957	0.00232385	-0.0366787	NA
ENST00000595376.1	low_high	BM22	ENSG00000105552.14	BCAT2	0.45703	0.000781532	0.011936	NA
ENST00000595376.1	low_high	BM36	ENSG00000105552.14	BCAT2	0.53004	0.000442886	0.000571696	0.456126
ENST00000595384.1	low_high	BM10	ENSG00000105738.10	SIPA1L3	0.466269	6.58779e-05	-0.0158445	NA
ENST00000595386.1	low_high	BM10	ENSG00000105193.8	RPS16	1.0658	0.00357275	-0.000269643	NA
ENST00000595416.1	mid_high	BM22	ENSG00000105127.8	AKAP8	-0.0375172	0.758156	-0.054018	0.00374105
ENST00000595419.5	low_high	BM36	ENSG00000012124.16	CD22	0.479338	0.00330699	0.00721092	NA
ENST00000595419.5	low_high	BM44	ENSG00000012124.16	CD22	0.466921	0.00348894	-0.000947581	NA
ENST00000595448.1	low_high	BM36	ENSG00000105722.9	ERF	0.425957	0.00440239	0.00232698	NA
ENST00000595452.1	low_high	BM36	ENSG00000072954.6	TMEM38A	-0.382181	3.81357e-05	0.0134725	NA
ENST00000595460.1	low_high	BM22	ENSG00000160013.8	PTGIR	0.556236	0.000890282	-0.011316	NA
ENST00000595460.1	low_mid	BM44	ENSG00000160013.8	PTGIR	0.699039	0.00902652	-0.0147572	NA
ENST00000595484.5	low_high	BM44	ENSG00000118162.13	KPTN	0.385691	0.000479188	-0.0010869	NA
ENST00000595490.1	low_high	BM36	ENSG00000006015.17	REX1BD	-0.379816	0.00318417	-0.00333085	NA
ENST00000595492.5	low_high	BM44	ENSG00000228486.10	C2orf92	0.384161	0.000384182	0.000283099	NA
ENST00000595495.1	low_high	BM10	ENSG00000105738.10	SIPA1L3	0.466269	6.58779e-05	0.00326856	NA
ENST00000595498.5	low_high	BM10	ENSG00000176531.10	PHLDB3	0.390439	0.000192081	0.00750918	NA
ENST00000595501.5	low_high	BM36	ENSG00000197405.7	C5AR1	0.126037	0.351436	-0.0831391	0.00876426
ENST00000595501.5	low_high	BM44	ENSG00000197405.7	C5AR1	0.453153	0.00271788	-0.0153567	NA
ENST00000595505.5	low_high	BM36	ENSG00000268790.5	AC008764.4	-1.71458	0.000723808	0.062599	NA
ENST00000595510.1	low_high	BM22	ENSG00000090554.12	FLT3LG	0.470906	0.000388285	-0.00406583	NA
ENST00000595514.1	low_high	BM22	ENSG00000074181.8	NOTCH3	0.542394	0.00933172	0.00644472	NA
ENST00000595514.1	low_high	BM36	ENSG00000074181.8	NOTCH3	0.677398	0.000201576	0.0212377	NA
ENST00000595514.1	low_high	BM44	ENSG00000074181.8	NOTCH3	0.517262	0.00627385	0.00331056	NA
ENST00000595515.5	low_high	BM44	ENSG00000105287.12	PRKD2	0.391926	0.00214835	0.00118481	NA
ENST00000595523.5	low_high	BM22	ENSG00000160410.14	SHKBP1	0.724095	3.97343e-07	0.00558347	NA
ENST00000595523.5	low_high	BM36	ENSG00000160410.14	SHKBP1	0.571069	1.68081e-05	0.0201068	NA
ENST00000595523.5	low_high	BM44	ENSG00000160410.14	SHKBP1	0.510208	2.58231e-05	-0.00541442	NA
ENST00000595527.2	low_high	BM22	ENSG00000105197.10	TIMM50	0.238772	0.00337871	0.0936904	0.000173078
ENST00000595527.2	low_high	BM36	ENSG00000105197.10	TIMM50	-0.103695	0.0418659	0.0767826	3.56677e-05
ENST00000595549.5	low_high	BM22	ENSG00000130475.14	FCHO1	0.467966	3.142e-05	-0.00154708	NA
ENST00000595552.2	low_high	BM22	ENSG00000130517.13	PGPEP1	0.463636	0.000150452	-0.00959319	NA
ENST00000595554.1	low_high	BM44	ENSG00000118162.13	KPTN	0.385691	0.000479188	-0.020731	NA
ENST00000595571.5	low_high	BM36	ENSG00000161249.20	DMKN	-0.405308	4.39967e-05	0.0154282	NA
ENST00000595571.5	mid_high	BM36	ENSG00000161249.20	DMKN	-0.395419	0.00901108	0.0154282	NA
ENST00000595577.1	low_high	BM10	ENSG00000125730.16	C3	0.380296	0.00167647	-0.00147674	NA
ENST00000595577.1	low_high	BM22	ENSG00000125730.16	C3	0.437656	0.00438168	-0.00272444	NA
ENST00000595577.1	low_high	BM36	ENSG00000125730.16	C3	0.761789	8.3254e-09	0.00390279	NA
ENST00000595585.1	low_high	BM36	ENSG00000167754.12	KLK5	-0.843288	0.000155673	-0.0165441	NA
ENST00000595585.1	low_high	BM44	ENSG00000167754.12	KLK5	-0.651366	0.00457993	0.057799	NA
ENST00000595594.1	low_high	BM22	ENSG00000130475.14	FCHO1	0.467966	3.142e-05	0.000630417	NA
ENST00000595596.1	low_high	BM22	ENSG00000089351.14	GRAMD1A	0.381548	0.000294135	0.00787375	NA
ENST00000595618.5	low_high	BM10	ENSG00000099331.13	MYO9B	0.485756	0.00139583	-0.0234077	NA
ENST00000595618.5	low_high	BM22	ENSG00000099331.13	MYO9B	0.503498	0.000936637	-0.0777958	2.64407e-06
ENST00000595618.5	low_high	BM36	ENSG00000099331.13	MYO9B	0.437961	0.00200101	-0.0209754	NA
ENST00000595618.5	low_high	BM44	ENSG00000099331.13	MYO9B	0.415227	0.000280451	0.0217731	NA
ENST00000595618.5	mid_high	BM22	ENSG00000099331.13	MYO9B	0.261039	0.305605	-0.0653125	0.000231517
ENST00000595625.1	low_high	BM44	ENSG00000130528.11	HRC	0.469824	0.00539298	-0.0654879	NA
ENST00000595631.5	low_high	BM22	ENSG00000160410.14	SHKBP1	0.724095	3.97343e-07	-0.012034	NA
ENST00000595631.5	low_high	BM36	ENSG00000160410.14	SHKBP1	0.571069	1.68081e-05	-0.00705756	NA
ENST00000595631.5	low_high	BM44	ENSG00000160410.14	SHKBP1	0.510208	2.58231e-05	-0.000169014	NA
ENST00000595638.1	low_high	BM22	ENSG00000169035.11	KLK7	-0.570704	0.00209108	0.0350979	NA
ENST00000595638.1	low_high	BM36	ENSG00000169035.11	KLK7	-0.482573	0.00470311	0.00635301	NA
ENST00000595638.1	low_high	BM44	ENSG00000169035.11	KLK7	-0.554722	0.000957398	0.0344391	NA
ENST00000595639.1	low_high	BM36	ENSG00000186994.11	KANK3	0.716808	9.69051e-05	0.0295736	NA
ENST00000595639.1	low_high	BM44	ENSG00000186994.11	KANK3	0.56054	0.00127943	-0.0140544	NA
ENST00000595641.5	low_high	BM10	ENSG00000099331.13	MYO9B	0.485756	0.00139583	0.0155676	NA
ENST00000595641.5	low_high	BM22	ENSG00000099331.13	MYO9B	0.503498	0.000936637	0.00896139	1
ENST00000595641.5	low_high	BM36	ENSG00000099331.13	MYO9B	0.437961	0.00200101	0.0181856	NA
ENST00000595641.5	low_high	BM44	ENSG00000099331.13	MYO9B	0.415227	0.000280451	0.00920374	NA
ENST00000595652.5	low_high	BM36	ENSG00000105711.11	SCN1B	-0.470048	0.00271772	0.00244334	NA
ENST00000595660.1	low_high	BM10	ENSG00000104894.11	CD37	0.4399	0.00134783	-0.0026652	NA
ENST00000595660.1	low_high	BM22	ENSG00000104894.11	CD37	0.660324	5.3243e-05	0.00101625	NA
ENST00000595660.1	low_high	BM36	ENSG00000104894.11	CD37	0.873102	5.09961e-11	-0.000882692	NA
ENST00000595660.1	low_high	BM44	ENSG00000104894.11	CD37	0.655204	1.19081e-05	0.001029	NA
ENST00000595666.1	low_high	BM44	ENSG00000159871.14	LYPD5	-0.193848	0.0165783	-0.0704478	7.14152e-05
ENST00000595671.5	low_high	BM36	ENSG00000269699.6	ZIM2	-0.500787	0.0010124	-0.0296925	NA
ENST00000595677.5	low_high	BM22	ENSG00000104870.12	FCGRT	0.621363	6.53065e-06	0.0156893	NA
ENST00000595677.5	low_high	BM36	ENSG00000104870.12	FCGRT	0.712037	1.2085e-06	-0.00784772	NA
ENST00000595677.5	low_high	BM44	ENSG00000104870.12	FCGRT	0.445379	5.30433e-06	0.00852269	NA
ENST00000595712.5	low_high	BM36	ENSG00000105643.9	ARRDC2	0.459825	0.00407967	0.00682709	NA
ENST00000595712.5	low_high	BM44	ENSG00000105643.9	ARRDC2	0.427039	0.000522808	0.000155052	NA
ENST00000595713.1	low_high	BM10	ENSG00000275395.5	FCGBP	0.79037	0.00301044	-0.0351787	NA
ENST00000595713.1	low_high	BM36	ENSG00000275395.5	FCGBP	1.02722	0.000502627	0.00219396	NA
ENST00000595713.1	low_high	BM44	ENSG00000275395.5	FCGBP	0.882399	0.00334865	-0.0256843	NA
ENST00000595723.5	low_high	BM10	ENSG00000076928.17	ARHGEF1	0.428948	0.00249057	0.00650656	NA
ENST00000595723.5	low_high	BM22	ENSG00000076928.17	ARHGEF1	0.42331	0.00207193	-0.00161625	NA
ENST00000595723.5	low_high	BM36	ENSG00000076928.17	ARHGEF1	0.478465	0.00174978	0.00550731	NA
ENST00000595725.5	low_high	BM10	ENSG00000104894.11	CD37	0.4399	0.00134783	-0.00255046	NA
ENST00000595725.5	low_high	BM22	ENSG00000104894.11	CD37	0.660324	5.3243e-05	0.00962069	NA
ENST00000595725.5	low_high	BM36	ENSG00000104894.11	CD37	0.873102	5.09961e-11	-0.010623	NA
ENST00000595725.5	low_high	BM44	ENSG00000104894.11	CD37	0.655204	1.19081e-05	0.0201637	NA
ENST00000595726.1	low_high	BM22	ENSG00000160410.14	SHKBP1	0.724095	3.97343e-07	0.00029	NA
ENST00000595726.1	low_high	BM36	ENSG00000160410.14	SHKBP1	0.571069	1.68081e-05	0.00164085	NA
ENST00000595726.1	low_high	BM44	ENSG00000160410.14	SHKBP1	0.510208	2.58231e-05	-0.000495438	NA
ENST00000595749.1	low_high	BM22	ENSG00000130475.14	FCHO1	0.467966	3.142e-05	-0.000977917	NA
ENST00000595756.1	low_high	BM22	ENSG00000051128.18	HOMER3	0.471706	1.28172e-05	0.00659778	NA
ENST00000595756.1	low_high	BM36	ENSG00000051128.18	HOMER3	0.609231	1.50428e-05	0.0269949	NA
ENST00000595756.1	low_high	BM44	ENSG00000051128.18	HOMER3	0.409948	8.19632e-05	0.0171359	NA
ENST00000595756.1	low_mid	BM22	ENSG00000051128.18	HOMER3	0.50155	0.00806216	0.00899778	NA
ENST00000595764.1	low_high	BM22	ENSG00000087076.8	HSD17B14	0.397068	0.00108165	0.00787875	NA
ENST00000595770.1	low_high	BM10	ENSG00000076928.17	ARHGEF1	0.428948	0.00249057	-0.00516142	NA
ENST00000595770.1	low_high	BM22	ENSG00000076928.17	ARHGEF1	0.42331	0.00207193	-0.00340792	NA
ENST00000595770.1	low_high	BM36	ENSG00000076928.17	ARHGEF1	0.478465	0.00174978	-0.00385095	NA
ENST00000595775.5	low_high	BM22	ENSG00000167619.11	TMEM145	0.0885275	0.403326	-0.0997418	1.01356e-05
ENST00000595780.5	low_high	BM36	ENSG00000012124.16	CD22	0.479338	0.00330699	-0.000764112	NA
ENST00000595780.5	low_high	BM44	ENSG00000012124.16	CD22	0.466921	0.00348894	-0.00516758	NA
ENST00000595790.5	low_high	BM44	ENSG00000142530.10	FAM71E1	-0.401713	0.00248071	-0.0640428	NA
ENST00000595796.5	low_high	BM22	ENSG00000017483.14	SLC38A5	0.534777	0.00559908	0.00264014	NA
ENST00000595800.1	low_high	BM22	ENSG00000076944.15	STXBP2	0.409084	0.00131653	0.00549278	NA
ENST00000595803.5	low_high	BM22	ENSG00000160410.14	SHKBP1	0.724095	3.97343e-07	-0.00117653	NA
ENST00000595803.5	low_high	BM36	ENSG00000160410.14	SHKBP1	0.571069	1.68081e-05	-0.00165712	NA
ENST00000595803.5	low_high	BM44	ENSG00000160410.14	SHKBP1	0.510208	2.58231e-05	0.00120671	NA
ENST00000595804.5	low_high	BM10	ENSG00000104824.17	HNRNPL	-0.113481	0.0578238	-0.0645716	3.60114e-05
ENST00000595804.5	low_high	BM22	ENSG00000104824.17	HNRNPL	-0.102303	0.0760411	-0.0793219	0.00711087
ENST00000595820.5	low_high	BM22	ENSG00000169035.11	KLK7	-0.570704	0.00209108	0.0950171	NA
ENST00000595820.5	low_high	BM36	ENSG00000169035.11	KLK7	-0.482573	0.00470311	0.00694567	NA
ENST00000595820.5	low_high	BM44	ENSG00000169035.11	KLK7	-0.554722	0.000957398	0.0389667	NA
ENST00000595826.5	low_high	BM36	ENSG00000105402.7	NAPA	-0.417742	0.00108218	0.0146271	NA
ENST00000595826.5	low_high	BM44	ENSG00000105402.7	NAPA	-0.378975	0.000307237	0.0123526	NA
ENST00000595840.1	low_high	BM44	ENSG00000175489.9	LRRC25	0.387559	0.000772003	-0.00142143	NA
ENST00000595861.1	low_high	BM22	ENSG00000076944.15	STXBP2	0.409084	0.00131653	0.0263844	NA
ENST00000595867.1	low_high	BM22	ENSG00000105559.11	PLEKHA4	0.425833	0.00181425	0.00124833	NA
ENST00000595867.1	low_high	BM44	ENSG00000105559.11	PLEKHA4	0.437418	0.000103075	-0.000209002	NA
ENST00000595870.5	low_high	BM22	ENSG00000105700.10	KXD1	0.408973	0.00029669	0.00413389	NA
ENST00000595874.1	low_high	BM22	ENSG00000160410.14	SHKBP1	0.724095	3.97343e-07	0.0345771	NA
ENST00000595874.1	low_high	BM36	ENSG00000160410.14	SHKBP1	0.571069	1.68081e-05	0.0204662	NA
ENST00000595874.1	low_high	BM44	ENSG00000160410.14	SHKBP1	0.510208	2.58231e-05	-0.00325487	NA
ENST00000595880.5	low_high	BM22	ENSG00000104774.12	MAN2B1	0.403169	0.000556507	-0.00115403	NA
ENST00000595881.1	low_high	BM22	ENSG00000104870.12	FCGRT	0.621363	6.53065e-06	0.00717417	NA
ENST00000595881.1	low_high	BM36	ENSG00000104870.12	FCGRT	0.712037	1.2085e-06	0.0107632	NA
ENST00000595881.1	low_high	BM44	ENSG00000104870.12	FCGRT	0.445379	5.30433e-06	-0.00150609	NA
ENST00000595889.1	low_high	BM22	ENSG00000032444.16	PNPLA6	0.392899	0.000124169	0.0148296	NA
ENST00000595897.5	low_high	BM10	ENSG00000076928.17	ARHGEF1	0.428948	0.00249057	0.00228048	NA
ENST00000595897.5	low_high	BM22	ENSG00000076928.17	ARHGEF1	0.42331	0.00207193	0.00122458	NA
ENST00000595897.5	low_high	BM36	ENSG00000076928.17	ARHGEF1	0.478465	0.00174978	0.00269621	NA
ENST00000595904.6	low_high	BM22	ENSG00000062822.13	POLD1	0.601727	1.4753e-06	-0.00990764	NA
ENST00000595904.6	low_high	BM36	ENSG00000062822.13	POLD1	0.479752	0.000263472	0.00884548	NA
ENST00000595905.1	low_high	BM36	ENSG00000224892.6	RPS4XP16	0.478686	5.99681e-05	-0.0158161	NA
ENST00000595905.1	low_high	BM44	ENSG00000224892.6	RPS4XP16	0.517159	0.000985786	-0.14521	NA
ENST00000595916.5	low_high	BM36	ENSG00000167654.17	ATCAY	-0.436515	0.000160428	-0.0105495	NA
ENST00000595926.1	low_high	BM10	ENSG00000141867.17	BRD4	0.404453	0.00140604	0.00683173	NA
ENST00000595941.1	low_high	BM36	ENSG00000105722.9	ERF	0.425957	0.00440239	0.00167102	NA
ENST00000595945.5	low_high	BM22	ENSG00000160410.14	SHKBP1	0.724095	3.97343e-07	0.0103508	NA
ENST00000595945.5	low_high	BM36	ENSG00000160410.14	SHKBP1	0.571069	1.68081e-05	0.00177384	NA
ENST00000595945.5	low_high	BM44	ENSG00000160410.14	SHKBP1	0.510208	2.58231e-05	0.00109538	NA
ENST00000595948.5	low_high	BM36	ENSG00000104951.15	IL4I1	0.648537	0.00904865	0.0401904	NA
ENST00000595950.5	low_high	BM22	ENSG00000076944.15	STXBP2	0.409084	0.00131653	0.00864125	NA
ENST00000595982.1	low_high	BM10	ENSG00000105738.10	SIPA1L3	0.466269	6.58779e-05	0.000891944	NA
ENST00000595985.1	low_high	BM36	ENSG00000181029.8	TRAPPC5	-0.519129	0.000462357	0.0240005	0.746439
ENST00000595985.1	mid_high	BM22	ENSG00000181029.8	TRAPPC5	-0.0932665	0.739719	0.14775	0.00599479
ENST00000595991.1	low_high	BM22	ENSG00000187474.4	FPR3	0.417253	0.00752776	-0.0241169	NA
ENST00000595991.1	low_high	BM36	ENSG00000187474.4	FPR3	0.637695	3.20356e-05	-0.126773	NA
ENST00000595991.1	low_high	BM44	ENSG00000187474.4	FPR3	0.508225	0.00157564	-0.0486743	NA
ENST00000595992.5	low_high	BM22	ENSG00000132002.7	DNAJB1	0.999	9.08817e-06	-0.00140875	NA
ENST00000595992.5	low_high	BM36	ENSG00000132002.7	DNAJB1	1.0675	7.50034e-07	-0.00227451	NA
ENST00000595992.5	mid_high	BM36	ENSG00000132002.7	DNAJB1	0.959994	0.00409261	-0.0011389	NA
ENST00000595993.5	low_high	BM44	ENSG00000130307.11	USHBP1	0.384604	0.00319818	-0.00115291	NA
ENST00000596011.1	low_high	BM36	ENSG00000104951.15	IL4I1	0.648537	0.00904865	-0.0345868	NA
ENST00000596022.5	low_high	BM36	ENSG00000104951.15	IL4I1	0.648537	0.00904865	0.000105686	NA
ENST00000596023.1	low_high	BM44	ENSG00000268322.1	BNIP3P25	0.507213	0.000963921	0	NA
ENST00000596048.1	low_high	BM10	ENSG00000223802.7	CERS1	0.426495	0.00106962	0.00414128	NA
ENST00000596048.1	low_high	BM22	ENSG00000223802.7	CERS1	0.449264	0.000662674	0.00520403	1
ENST00000596048.1	low_high	BM36	ENSG00000223802.7	CERS1	0.540738	0.00131879	-0.0305894	NA
ENST00000596067.1	low_high	BM10	ENSG00000104936.17	DMPK	0.399449	0.00507185	-0.000408846	NA
ENST00000596067.1	low_high	BM22	ENSG00000104936.17	DMPK	0.41634	0.00518931	0.000105278	NA
ENST00000596067.1	low_high	BM36	ENSG00000104936.17	DMPK	0.475957	0.00232385	0.00372616	NA
ENST00000596073.6	low_high	BM22	ENSG00000099797.14	TECR	0.411961	0.000206838	0.000641111	1
ENST00000596075.1	low_high	BM22	ENSG00000132002.7	DNAJB1	0.999	9.08817e-06	0.000340972	NA
ENST00000596075.1	low_high	BM36	ENSG00000132002.7	DNAJB1	1.0675	7.50034e-07	-3.82178e-05	NA
ENST00000596075.1	mid_high	BM36	ENSG00000132002.7	DNAJB1	0.959994	0.00409261	-2.80719e-05	NA
ENST00000596078.5	low_high	BM10	ENSG00000125733.17	TRIP10	0.69169	0.000590014	-0.0161414	NA
ENST00000596078.5	low_high	BM22	ENSG00000125733.17	TRIP10	1.12666	1.56687e-06	-0.00266639	NA
ENST00000596078.5	low_high	BM36	ENSG00000125733.17	TRIP10	1.0309	9.9856e-07	-0.00827132	NA
ENST00000596078.5	low_high	BM44	ENSG00000125733.17	TRIP10	0.558053	0.00115731	0.00596222	NA
ENST00000596080.1	low_high	BM44	ENSG00000063180.8	CA11	-0.474776	2.20985e-05	0.00308151	NA
ENST00000596105.2	low_high	BM36	ENSG00000105643.9	ARRDC2	0.459825	0.00407967	0.00121777	NA
ENST00000596105.2	low_high	BM44	ENSG00000105643.9	ARRDC2	0.427039	0.000522808	0.00231344	NA
ENST00000596141.1	low_high	BM10	ENSG00000176531.10	PHLDB3	0.390439	0.000192081	-0.0100172	NA
ENST00000596147.1	low_high	BM22	ENSG00000104870.12	FCGRT	0.621363	6.53065e-06	-0.00322042	NA
ENST00000596147.1	low_high	BM36	ENSG00000104870.12	FCGRT	0.712037	1.2085e-06	-0.00302904	NA
ENST00000596147.1	low_high	BM44	ENSG00000104870.12	FCGRT	0.445379	5.30433e-06	0.00185971	NA
ENST00000596148.2	low_high	BM36	ENSG00000181029.8	TRAPPC5	-0.519129	0.000462357	0.10898	0.303577
ENST00000596159.1	low_high	BM10	ENSG00000011451.19	WIZ	0.554079	0.00114475	0.000195473	NA
ENST00000596159.1	low_high	BM22	ENSG00000011451.19	WIZ	0.379898	0.00845102	-0.00245125	NA
ENST00000596159.1	low_high	BM36	ENSG00000011451.19	WIZ	0.480913	0.0068253	0.00691157	NA
ENST00000596163.5	low_high	BM22	ENSG00000160410.14	SHKBP1	0.724095	3.97343e-07	0.00612486	NA
ENST00000596163.5	low_high	BM36	ENSG00000160410.14	SHKBP1	0.571069	1.68081e-05	0.00455712	NA
ENST00000596163.5	low_high	BM44	ENSG00000160410.14	SHKBP1	0.510208	2.58231e-05	-0.0023759	NA
ENST00000596164.5	low_high	BM22	ENSG00000099797.14	TECR	0.411961	0.000206838	-0.000881806	NA
ENST00000596179.1	low_high	BM10	ENSG00000125730.16	C3	0.380296	0.00167647	-0.0018836	NA
ENST00000596179.1	low_high	BM22	ENSG00000125730.16	C3	0.437656	0.00438168	-0.00407556	NA
ENST00000596179.1	low_high	BM36	ENSG00000125730.16	C3	0.761789	8.3254e-09	0.0110675	NA
ENST00000596188.2	low_high	BM22	ENSG00000179542.15	SLITRK4	-0.53616	0.00181258	0.0486425	NA
